## Supplement2 for "Plausibly Causal Plasma Proteins in Psychiatric Disorders: A Proteogenomic Appraisal" (part 41 of 67)

### Sheet: eT14 (continued)
no	lead_SNP	CHR	BP_HG37	HGNC_gene	ENSEMBL_ID	Phenotype	cis_trans	nsnps	SNP1	SNP2	H0	H1	H2	H3	H4	log_abf_all	Olink_ID	MHC	Dataset
140110	rs888414	14	75104905	LTBP2	ENSG00000119681	bipolar	C	1853	rs11159090	unconditioned	6.02766e-23	0.958153	2.17101e-24	0.0345029	0.00734413	51.1631	OID20254	no_MHC	UKB
140111	rs888414	14	75104905	LTBP2	ENSG00000119681	bipolar	C	1854	rs55826348	unconditioned	0.000201306	0.948634	7.25171e-06	0.0341559	0.0170012	8.51068	OID20254	no_MHC	UKB
140112	rs888414	14	75104905	LTBP2	ENSG00000119681	bipolar	C	1861	rs61311019	unconditioned	1.55382e-07	0.926704	5.6567e-09	0.0336972	0.0395982	15.6774	OID20254	no_MHC	UKB
140113	rs888414	14	75104905	LTBP2	ENSG00000119681	bipolar	C	1862	rs61738025	unconditioned	0.00135511	0.949746	4.8995e-05	0.0343244	0.0145251	6.60388	OID20254	no_MHC	UKB
140114	rs888414	14	75104905	LTBP2	ENSG00000119681	bipolar	C	1857	rs862034	unconditioned	6.19024e-15	0.95947	2.231e-16	0.0345739	0.00595649	32.7158	OID20254	no_MHC	UKB
140115	rs888414	14	75104905	LTBP2	ENSG00000119681	bipolar	C	1853	rs888414	unconditioned	1.87172e-71	0.955087	6.74208e-73	0.0343925	0.0105203	162.857	OID20254	no_MHC	UKB
140116	rs888414	14	75104905	LTBP2	ENSG00000119681	bipolar_noukb	C	2073	unconditioned	unconditioned	3.06858e-53	0.936856	1.70265e-54	0.0519717	0.0111727	120.916	OID20254	no_MHC	UKB
140117	rs888414	14	75104905	LTBP2	ENSG00000119681	bipolar_noukb	C	1856	rs11159090	unconditioned	6.01833e-23	0.956662	2.23674e-24	0.0355469	0.00779114	51.1646	OID20254	no_MHC	UKB
140118	rs888414	14	75104905	LTBP2	ENSG00000119681	bipolar_noukb	C	1857	rs55826348	unconditioned	0.00020099	0.947132	7.47095e-06	0.0351882	0.017471	8.51226	OID20254	no_MHC	UKB
140119	rs888414	14	75104905	LTBP2	ENSG00000119681	bipolar_noukb	C	1864	rs61311019	unconditioned	1.53317e-07	0.914405	5.77702e-09	0.0344038	0.0511915	15.6908	OID20254	no_MHC	UKB
140120	rs888414	14	75104905	LTBP2	ENSG00000119681	bipolar_noukb	C	1865	rs61738025	unconditioned	0.00135345	0.948582	5.04891e-05	0.0353711	0.0146431	6.6051	OID20254	no_MHC	UKB
140121	rs888414	14	75104905	LTBP2	ENSG00000119681	bipolar_noukb	C	1860	rs862034	unconditioned	6.18449e-15	0.958568	2.29982e-16	0.0356405	0.0057915	32.7167	OID20254	no_MHC	UKB
140122	rs888414	14	75104905	LTBP2	ENSG00000119681	bipolar_noukb	C	1856	rs888414	unconditioned	1.86805e-71	0.953213	6.94338e-73	0.0354188	0.0113677	162.859	OID20254	no_MHC	UKB
140123	rs888414	14	75104905	LTBP2	ENSG00000119681	depression_Als_noukb_included	C	2006	unconditioned	unconditioned	3.88399e-54	0.118583	1.35213e-53	0.41235	0.469067	122.983	OID20254	no_MHC	UKB
140124	rs888414	14	75104905	LTBP2	ENSG00000119681	depression_Als_noukb_included	C	1812	rs11159090	unconditioned	1.38899e-23	0.220793	4.81567e-23	0.765481	0.0137266	52.6309	OID20254	no_MHC	UKB
140125	rs888414	14	75104905	LTBP2	ENSG00000119681	depression_Als_noukb_included	C	1813	rs55826348	unconditioned	4.73247e-05	0.223009	0.000164073	0.773162	0.00361777	9.95848	OID20254	no_MHC	UKB
140126	rs888414	14	75104905	LTBP2	ENSG00000119681	depression_Als_noukb_included	C	1820	rs61311019	unconditioned	3.44351e-08	0.205373	1.19505e-07	0.712656	0.0819707	17.1842	OID20254	no_MHC	UKB
140127	rs888414	14	75104905	LTBP2	ENSG00000119681	depression_Als_noukb_included	C	1819	rs61738025	unconditioned	0.000355669	0.223007	0.00123311	0.773163	0.00224147	7.94151	OID20254	no_MHC	UKB
140128	rs888414	14	75104905	LTBP2	ENSG00000119681	depression_Als_noukb_included	C	1816	rs862034	unconditioned	1.4403e-15	0.223241	4.99359e-15	0.773982	0.00277693	34.1739	OID20254	no_MHC	UKB
140129	rs888414	14	75104905	LTBP2	ENSG00000119681	depression_Als_noukb_included	C	1812	rs888414	unconditioned	2.32676e-72	0.118728	8.07602e-72	0.411628	0.469644	164.942	OID20254	no_MHC	UKB
140130	rs888414	14	75104905	LTBP2	ENSG00000119681	depression_Als_ukb_included	C	2060	unconditioned	unconditioned	1.34795e-58	4.11562e-06	3.27418e-53	0.999682	0.000313444	133.251	OID20254	no_MHC	UKB
140131	rs888414	14	75104905	LTBP2	ENSG00000119681	depression_Als_ukb_included	C	1832	rs11159090	rs11621186*	6.12372e-23	0.973456	1.52297e-24	0.0242075	0.00233646	51.1473	OID20254	no_MHC	UKB
140132	rs888414	14	75104905	LTBP2	ENSG00000119681	depression_Als_ukb_included	C	1839	rs11159090	unconditioned	2.58983e-28	4.11687e-06	6.29068e-23	0.999986	9.91695e-06	63.5208	OID20254	no_MHC	UKB
140133	rs888414	14	75104905	LTBP2	ENSG00000119681	depression_Als_ukb_included	C	1833	rs55826348	rs11621186*	0.000206495	0.973123	5.13599e-06	0.0242013	0.00246442	8.48524	OID20254	no_MHC	UKB
140134	rs888414	14	75104905	LTBP2	ENSG00000119681	depression_Als_ukb_included	C	1840	rs55826348	unconditioned	8.71834e-10	4.10853e-06	0.000211768	0.997959	0.00182541	20.8604	OID20254	no_MHC	UKB
140135	rs888414	14	75104905	LTBP2	ENSG00000119681	depression_Als_ukb_included	C	1840	rs61311019	rs11621186*	1.58562e-07	0.945612	3.98846e-09	0.0237553	0.0306326	15.6571	OID20254	no_MHC	UKB
140136	rs888414	14	75104905	LTBP2	ENSG00000119681	depression_Als_ukb_included	C	1847	rs61311019	unconditioned	6.90317e-13	4.11691e-06	1.67678e-07	0.999995	5.38445e-07	28.0016	OID20254	no_MHC	UKB
140137	rs888414	14	75104905	LTBP2	ENSG00000119681	depression_Als_ukb_included	C	1841	rs61738025	rs11621186*	0.0013842	0.970166	3.44836e-05	0.0241648	0.00425066	6.58263	OID20254	no_MHC	UKB
140138	rs888414	14	75104905	LTBP2	ENSG00000119681	depression_Als_ukb_included	C	1848	rs61738025	unconditioned	5.86072e-09	4.10766e-06	0.00142357	0.997747	0.000825534	18.955	OID20254	no_MHC	UKB
140139	rs888414	14	75104905	LTBP2	ENSG00000119681	depression_Als_ukb_included	C	1836	rs862034	rs11621186*	6.27543e-15	0.97271	1.56151e-16	0.0242008	0.00308882	32.7021	OID20254	no_MHC	UKB
140140	rs888414	14	75104905	LTBP2	ENSG00000119681	depression_Als_ukb_included	C	1843	rs862034	unconditioned	2.65605e-20	4.11691e-06	6.45154e-15	0.999996	7.2978e-09	45.0749	OID20254	no_MHC	UKB
140141	rs888414	14	75104905	LTBP2	ENSG00000119681	depression_Als_ukb_included	C	1832	rs888414	rs11621186*	1.90812e-71	0.973663	4.74546e-73	0.0242127	0.00212437	162.837	OID20254	no_MHC	UKB
140142	rs888414	14	75104905	LTBP2	ENSG00000119681	depression_Als_ukb_included	C	1839	rs888414	unconditioned	8.06553e-77	4.11562e-06	1.95911e-71	0.999682	0.000313444	175.211	OID20254	no_MHC	UKB
140143	rs888414	14	75104905	LTBP2	ENSG00000119681	depression_Als_ukb_included	C	1858	unconditioned	rs11621186*	3.1878e-53	8.03861e-55	0.973334	0.0245422	0.00212365	120.878	OID20254	no_MHC	UKB
140144	rs888414	14	75104905	LTBP2	ENSG00000119681	schizophrenia	C	2087	unconditioned	unconditioned	2.17118e-53	0.662874	1.04755e-53	0.319807	0.0173186	121.262	OID20254	no_MHC	UKB
140145	rs888414	14	75104905	LTBP2	ENSG00000119681	schizophrenia	C	1852	rs11159090	unconditioned	4.272e-23	0.67907	1.97795e-23	0.314406	0.00652352	51.5074	OID20254	no_MHC	UKB
140146	rs888414	14	75104905	LTBP2	ENSG00000119681	schizophrenia	C	1853	rs55826348	unconditioned	0.000142605	0.672007	6.60328e-05	0.311153	0.0166309	8.85543	OID20254	no_MHC	UKB
140147	rs888414	14	75104905	LTBP2	ENSG00000119681	schizophrenia	C	1860	rs61311019	unconditioned	1.12732e-07	0.672346	5.2219e-08	0.311424	0.0162296	15.9983	OID20254	no_MHC	UKB
140148	rs888414	14	75104905	LTBP2	ENSG00000119681	schizophrenia	C	1861	rs61738025	unconditioned	0.000941562	0.659899	0.000436429	0.305841	0.0328817	6.96797	OID20254	no_MHC	UKB
140149	rs888414	14	75104905	LTBP2	ENSG00000119681	schizophrenia	C	1856	rs862034	unconditioned	3.95793e-15	0.613463	1.83515e-15	0.284339	0.102199	33.1631	OID20254	no_MHC	UKB
140150	rs888414	14	75104905	LTBP2	ENSG00000119681	schizophrenia	C	1852	rs888414	unconditioned	1.31604e-71	0.671537	6.09352e-72	0.310918	0.0175449	163.209	OID20254	no_MHC	UKB
140151	rs1152619	11	65255589	LTBP3	ENSG00000168056	anxiety_pgc_2026	C	1719	unconditioned	unconditioned	0	0.946539	0	0.032717	0.0207437	1486.82	OID21191	no_MHC	UKB
140152	rs1152619	11	65255589	LTBP3	ENSG00000168056	anxiety_pgc_2026	C	1537	rs111552135	unconditioned	0.00204703	0.956047	5.65704e-05	0.0264053	0.0154441	6.19137	OID21191	no_MHC	UKB
140153	rs1152619	11	65255589	LTBP3	ENSG00000168056	anxiety_pgc_2026	C	1537	rs111765158	unconditioned	1.933e-17	0.955772	5.3395e-19	0.0263833	0.0178446	38.4849	OID21191	no_MHC	UKB
140154	rs1152619	11	65255589	LTBP3	ENSG00000168056	anxiety_pgc_2026	C	1543	rs1205259	unconditioned	0.000676235	0.969554	1.86918e-05	0.0267965	0.00295423	7.29897	OID21191	no_MHC	UKB
140155	rs1152619	11	65255589	LTBP3	ENSG00000168056	anxiety_pgc_2026	C	1553	rs12270054	unconditioned	7.01567e-103	0.969762	1.94129e-104	0.0268306	0.00340787	235.218	OID21191	no_MHC	UKB
140156	rs1152619	11	65255589	LTBP3	ENSG00000168056	anxiety_pgc_2026	C	1537	rs12807143	unconditioned	0.00131739	0.955318	3.63836e-05	0.0263669	0.0169615	6.6321	OID21191	no_MHC	UKB
140157	rs1152619	11	65255589	LTBP3	ENSG00000168056	anxiety_pgc_2026	C	1538	rs137977016	unconditioned	1.91262e-10	0.964962	5.28392e-12	0.0266502	0.00838755	22.3774	OID21191	no_MHC	UKB
140158	rs1152619	11	65255589	LTBP3	ENSG00000168056	anxiety_pgc_2026	C	1538	rs17676161	unconditioned	4.56374e-16	0.966795	1.26072e-17	0.0267009	0.00650426	35.3232	OID21191	no_MHC	UKB
140159	rs1152619	11	65255589	LTBP3	ENSG00000168056	anxiety_pgc_2026	C	1537	rs2458589	unconditioned	0.00560182	0.954296	0.000154711	0.0263421	0.0136056	5.18466	OID21191	no_MHC	UKB
140160	rs1152619	11	65255589	LTBP3	ENSG00000168056	anxiety_pgc_2026	C	1548	rs4099470	unconditioned	9.45958e-85	0.952359	2.62764e-86	0.026433	0.0212084	193.473	OID21191	no_MHC	UKB
140161	rs1152619	11	65255589	LTBP3	ENSG00000168056	anxiety_pgc_2026	C	1539	rs55971008	unconditioned	1.02595e-17	0.967121	2.83519e-19	0.02672	0.00615878	39.1183	OID21191	no_MHC	UKB
140162	rs1152619	11	65255589	LTBP3	ENSG00000168056	anxiety_pgc_2026	C	1538	rs72643572	unconditioned	0.000122409	0.966987	3.38126e-06	0.0267046	0.00618221	9.00814	OID21191	no_MHC	UKB
140163	rs1152619	11	65255589	LTBP3	ENSG00000168056	anxiety_pgc_2026	C	1541	rs76984126	unconditioned	1.18935e-16	0.966588	3.28834e-18	0.0267179	0.00669449	36.668	OID21191	no_MHC	UKB
140164	rs1152619	11	65255589	LTBP3	ENSG00000168056	anxiety_pgc_2026	C	1538	rs78650681	unconditioned	4.6758e-17	0.942228	1.29293e-18	0.0260224	0.0317495	37.6015	OID21191	no_MHC	UKB
140165	rs1152619	11	65255589	LTBP3	ENSG00000168056	bipolar	C	1746	unconditioned	unconditioned	0	0.934309	0	0.0538883	0.0118029	1486.84	OID21191	no_MHC	UKB
140166	rs1152619	11	65255589	LTBP3	ENSG00000168056	bipolar	C	1546	rs111552135	unconditioned	0.00187962	0.877843	9.57849e-05	0.0446591	0.075522	6.27668	OID21191	no_MHC	UKB
140167	rs1152619	11	65255589	LTBP3	ENSG00000168056	bipolar	C	1546	rs111765158	unconditioned	1.88592e-17	0.932629	9.60899e-19	0.0474986	0.0198721	38.5095	OID21191	no_MHC	UKB
140168	rs1152619	11	65255589	LTBP3	ENSG00000168056	bipolar	C	1552	rs1205259	unconditioned	0.000659272	0.945324	3.36072e-05	0.0481833	0.00580015	7.32438	OID21191	no_MHC	UKB
140169	rs1152619	11	65255589	LTBP3	ENSG00000168056	bipolar	C	1561	rs12270054	unconditioned	6.84923e-103	0.946601	3.49477e-104	0.0482945	0.00510468	235.242	OID21191	no_MHC	UKB
140170	rs1152619	11	65255589	LTBP3	ENSG00000168056	bipolar	C	1546	rs12807143	unconditioned	0.00126922	0.920397	6.46576e-05	0.0468561	0.0314126	6.66935	OID21191	no_MHC	UKB
140171	rs1152619	11	65255589	LTBP3	ENSG00000168056	bipolar	C	1547	rs137977016	unconditioned	1.86062e-10	0.938772	9.48116e-12	0.0478236	0.013404	22.4049	OID21191	no_MHC	UKB
140172	rs1152619	11	65255589	LTBP3	ENSG00000168056	bipolar	C	1547	rs17676161	unconditioned	4.37357e-16	0.92655	2.22926e-17	0.047201	0.026249	35.3658	OID21191	no_MHC	UKB
140173	rs1152619	11	65255589	LTBP3	ENSG00000168056	bipolar	C	1546	rs2458589	unconditioned	0.00496238	0.845404	0.000252797	0.0429608	0.10642	5.30587	OID21191	no_MHC	UKB
140174	rs1152619	11	65255589	LTBP3	ENSG00000168056	bipolar	C	1557	rs4099470	unconditioned	9.33549e-85	0.940135	4.76567e-86	0.047981	0.0118842	193.486	OID21191	no_MHC	UKB
140175	rs1152619	11	65255589	LTBP3	ENSG00000168056	bipolar	C	1548	rs55971008	unconditioned	9.95975e-18	0.938873	5.07854e-19	0.0478605	0.0132665	39.148	OID21191	no_MHC	UKB
140176	rs1152619	11	65255589	LTBP3	ENSG00000168056	bipolar	C	1547	rs72643572	unconditioned	0.000118653	0.937204	6.04539e-06	0.0477358	0.014935	9.03931	OID21191	no_MHC	UKB
140177	rs1152619	11	65255589	LTBP3	ENSG00000168056	bipolar	C	1550	rs76984126	unconditioned	1.14981e-16	0.934512	5.87106e-18	0.0476995	0.0177881	36.7018	OID21191	no_MHC	UKB
140178	rs1152619	11	65255589	LTBP3	ENSG00000168056	bipolar	C	1547	rs78650681	unconditioned	4.65813e-17	0.938765	2.37364e-18	0.0478232	0.0134119	37.6053	OID21191	no_MHC	UKB
140179	rs1152619	11	65255589	LTBP3	ENSG00000168056	bipolar_noukb	C	1745	unconditioned	unconditioned	0	0.93499	0	0.0534306	0.0115795	1486.83	OID21191	no_MHC	UKB
140180	rs1152619	11	65255589	LTBP3	ENSG00000168056	bipolar_noukb	C	1548	rs111552135	unconditioned	0.00185818	0.867854	9.33663e-05	0.0435195	0.0866745	6.28816	OID21191	no_MHC	UKB
140181	rs1152619	11	65255589	LTBP3	ENSG00000168056	bipolar_noukb	C	1548	rs111765158	unconditioned	1.88701e-17	0.933174	9.48012e-19	0.0468615	0.0199645	38.509	OID21191	no_MHC	UKB
140182	rs1152619	11	65255589	LTBP3	ENSG00000168056	bipolar_noukb	C	1554	rs1205259	unconditioned	0.000659708	0.945954	3.31588e-05	0.0475405	0.00581238	7.32371	OID21191	no_MHC	UKB
140183	rs1152619	11	65255589	LTBP3	ENSG00000168056	bipolar_noukb	C	1563	rs12270054	unconditioned	6.85254e-103	0.947239	3.44764e-104	0.0476523	0.0051085	235.242	OID21191	no_MHC	UKB
140184	rs1152619	11	65255589	LTBP3	ENSG00000168056	bipolar_noukb	C	1548	rs12807143	unconditioned	0.00126869	0.920011	6.37264e-05	0.0461798	0.0324772	6.66977	OID21191	no_MHC	UKB
140185	rs1152619	11	65255589	LTBP3	ENSG00000168056	bipolar_noukb	C	1549	rs137977016	unconditioned	1.86158e-10	0.93926	9.35344e-12	0.0471792	0.013561	22.4044	OID21191	no_MHC	UKB
140186	rs1152619	11	65255589	LTBP3	ENSG00000168056	bipolar_noukb	C	1549	rs17676161	unconditioned	4.37159e-16	0.926132	2.19715e-17	0.0465197	0.0273486	35.3662	OID21191	no_MHC	UKB
140187	rs1152619	11	65255589	LTBP3	ENSG00000168056	bipolar_noukb	C	1548	rs2458589	unconditioned	0.00486929	0.829546	0.000244585	0.0415444	0.123795	5.32481	OID21191	no_MHC	UKB
140188	rs1152619	11	65255589	LTBP3	ENSG00000168056	bipolar_noukb	C	1559	rs4099470	unconditioned	9.34377e-85	0.94098	4.70313e-86	0.047352	0.0116678	193.485	OID21191	no_MHC	UKB
140189	rs1152619	11	65255589	LTBP3	ENSG00000168056	bipolar_noukb	C	1550	rs55971008	unconditioned	9.97985e-18	0.940768	5.01722e-19	0.0472838	0.0119481	39.146	OID21191	no_MHC	UKB
140190	rs1152619	11	65255589	LTBP3	ENSG00000168056	bipolar_noukb	C	1549	rs72643572	unconditioned	0.000118659	0.937267	5.96113e-06	0.0470706	0.0155373	9.03926	OID21191	no_MHC	UKB
140191	rs1152619	11	65255589	LTBP3	ENSG00000168056	bipolar_noukb	C	1552	rs76984126	unconditioned	1.15177e-16	0.936108	5.79765e-18	0.047104	0.0167881	36.7001	OID21191	no_MHC	UKB
140192	rs1152619	11	65255589	LTBP3	ENSG00000168056	bipolar_noukb	C	1549	rs78650681	unconditioned	4.66023e-17	0.939193	2.34152e-18	0.0471758	0.0136313	37.6049	OID21191	no_MHC	UKB
140193	rs1152619	11	65255589	LTBP3	ENSG00000168056	depression_Als_noukb_included	C	1685	unconditioned	unconditioned	0	0.857797	0	0.134848	0.00735542	1486.92	OID21191	no_MHC	UKB
140194	rs1152619	11	65255589	LTBP3	ENSG00000168056	depression_Als_noukb_included	C	1528	rs111552135	unconditioned	0.00182395	0.851857	0.000273667	0.127795	0.0182496	6.30675	OID21191	no_MHC	UKB
140195	rs1152619	11	65255589	LTBP3	ENSG00000168056	depression_Als_noukb_included	C	1528	rs111765158	unconditioned	1.73543e-17	0.858229	2.60345e-18	0.128737	0.0130346	38.5927	OID21191	no_MHC	UKB
140196	rs1152619	11	65255589	LTBP3	ENSG00000168056	depression_Als_noukb_included	C	1534	rs1205259	unconditioned	0.000603523	0.865371	9.05632e-05	0.129852	0.00408333	7.41273	OID21191	no_MHC	UKB
140197	rs1152619	11	65255589	LTBP3	ENSG00000168056	depression_Als_noukb_included	C	1543	rs12270054	unconditioned	6.27055e-103	0.866808	9.40893e-104	0.130061	0.00313112	235.33	OID21191	no_MHC	UKB
140198	rs1152619	11	65255589	LTBP3	ENSG00000168056	depression_Als_noukb_included	C	1528	rs12807143	unconditioned	0.00118297	0.857827	0.000177447	0.128663	0.0121497	6.73973	OID21191	no_MHC	UKB
140199	rs1152619	11	65255589	LTBP3	ENSG00000168056	depression_Als_noukb_included	C	1529	rs137977016	unconditioned	1.39666e-10	0.704687	2.09877e-11	0.105704	0.189608	22.6918	OID21191	no_MHC	UKB
140200	rs1152619	11	65255589	LTBP3	ENSG00000168056	depression_Als_noukb_included	C	1529	rs17676161	unconditioned	4.08714e-16	0.865876	6.13098e-17	0.129883	0.00424151	35.4335	OID21191	no_MHC	UKB
140201	rs1152619	11	65255589	LTBP3	ENSG00000168056	depression_Als_noukb_included	C	1528	rs2458589	unconditioned	0.00502972	0.856822	0.000754466	0.128516	0.00887749	5.29239	OID21191	no_MHC	UKB
140202	rs1152619	11	65255589	LTBP3	ENSG00000168056	depression_Als_noukb_included	C	1538	rs4099470	unconditioned	8.57118e-85	0.863211	1.28622e-85	0.129529	0.00725959	193.571	OID21191	no_MHC	UKB
140203	rs1152619	11	65255589	LTBP3	ENSG00000168056	depression_Als_noukb_included	C	1530	rs55971008	unconditioned	8.72737e-18	0.822702	1.30987e-18	0.123423	0.0538741	39.2801	OID21191	no_MHC	UKB
140204	rs1152619	11	65255589	LTBP3	ENSG00000168056	depression_Als_noukb_included	C	1529	rs72643572	unconditioned	0.000108681	0.858456	1.63032e-05	0.128764	0.0126558	9.12709	OID21191	no_MHC	UKB
140205	rs1152619	11	65255589	LTBP3	ENSG00000168056	depression_Als_noukb_included	C	1532	rs76984126	unconditioned	1.06042e-16	0.861867	1.59135e-17	0.129331	0.00880246	36.7827	OID21191	no_MHC	UKB
140206	rs1152619	11	65255589	LTBP3	ENSG00000168056	depression_Als_noukb_included	C	1529	rs78650681	unconditioned	4.23137e-17	0.852776	6.34809e-18	0.127918	0.019306	37.7014	OID21191	no_MHC	UKB
140207	rs1152619	11	65255589	LTBP3	ENSG00000168056	depression_Als_ukb_included	C	1746	unconditioned	unconditioned	0	0.267827	0	0.730782	0.00139149	1488.08	OID21191	no_MHC	UKB
140208	rs1152619	11	65255589	LTBP3	ENSG00000168056	depression_Als_ukb_included	C	1547	rs111552135	unconditioned	0.000575021	0.267977	0.00155928	0.726669	0.00322013	7.4611	OID21191	no_MHC	UKB
140209	rs1152619	11	65255589	LTBP3	ENSG00000168056	depression_Als_ukb_included	C	1547	rs111765158	unconditioned	5.43443e-18	0.268749	1.47365e-17	0.728763	0.0024881	39.7538	OID21191	no_MHC	UKB
140210	rs1152619	11	65255589	LTBP3	ENSG00000168056	depression_Als_ukb_included	C	1553	rs1205259	unconditioned	0.000187627	0.26903	0.000508789	0.72953	0.000743926	8.58106	OID21191	no_MHC	UKB
140211	rs1152619	11	65255589	LTBP3	ENSG00000168056	depression_Als_ukb_included	C	1563	rs12270054	unconditioned	1.8825e-103	0.260225	5.10613e-103	0.705807	0.0339678	236.534	OID21191	no_MHC	UKB
140212	rs1152619	11	65255589	LTBP3	ENSG00000168056	depression_Als_ukb_included	C	1547	rs12807143	unconditioned	0.000366519	0.265704	0.000993887	0.720494	0.0124419	7.91146	OID21191	no_MHC	UKB
140213	rs1152619	11	65255589	LTBP3	ENSG00000168056	depression_Als_ukb_included	C	1548	rs137977016	unconditioned	5.12318e-11	0.25849	1.38933e-10	0.700946	0.0405634	23.6947	OID21191	no_MHC	UKB
140214	rs1152619	11	65255589	LTBP3	ENSG00000168056	depression_Als_ukb_included	C	1548	rs17676161	unconditioned	1.2694e-16	0.268927	3.44224e-16	0.729248	0.00182516	36.6028	OID21191	no_MHC	UKB
140215	rs1152619	11	65255589	LTBP3	ENSG00000168056	depression_Als_ukb_included	C	1547	rs2458589	unconditioned	0.00157465	0.267365	0.00426996	0.725009	0.001781	6.45372	OID21191	no_MHC	UKB
140216	rs1152619	11	65255589	LTBP3	ENSG00000168056	depression_Als_ukb_included	C	1558	rs4099470	unconditioned	2.67147e-85	0.269041	7.24446e-85	0.72958	0.00137848	194.737	OID21191	no_MHC	UKB
140217	rs1152619	11	65255589	LTBP3	ENSG00000168056	depression_Als_ukb_included	C	1549	rs55971008	unconditioned	2.85405e-18	0.269042	7.73933e-18	0.729561	0.00139719	40.3978	OID21191	no_MHC	UKB
140218	rs1152619	11	65255589	LTBP3	ENSG00000168056	depression_Als_ukb_included	C	1548	rs72643572	unconditioned	3.37438e-05	0.266505	9.15044e-05	0.722682	0.0106878	10.2967	OID21191	no_MHC	UKB
140219	rs1152619	11	65255589	LTBP3	ENSG00000168056	depression_Als_ukb_included	C	1551	rs76984126	unconditioned	3.30886e-17	0.268931	8.97267e-17	0.729261	0.00180801	37.9473	OID21191	no_MHC	UKB
140220	rs1152619	11	65255589	LTBP3	ENSG00000168056	depression_Als_ukb_included	C	1548	rs78650681	unconditioned	1.33068e-17	0.268178	3.60841e-17	0.727216	0.00460619	38.8583	OID21191	no_MHC	UKB
140221	rs1152619	11	65255589	LTBP3	ENSG00000168056	schizophrenia	C	1764	unconditioned	unconditioned	0	0.0167077	0	0.983102	0.000190689	1490.86	OID21191	no_MHC	UKB
140222	rs1152619	11	65255589	LTBP3	ENSG00000168056	schizophrenia	C	1559	rs111552135	unconditioned	0.000107414	0.0501674	0.00202653	0.946482	0.00121668	9.13882	OID21191	no_MHC	UKB
140223	rs1152619	11	65255589	LTBP3	ENSG00000168056	schizophrenia	C	1559	rs111765158	unconditioned	1.01653e-18	0.0502732	1.91783e-17	0.94848	0.00124682	41.4301	OID21191	no_MHC	UKB
140224	rs1152619	11	65255589	LTBP3	ENSG00000168056	schizophrenia	C	1565	rs1205259	unconditioned	6.79664e-06	0.00974584	0.000328677	0.470778	0.519141	11.8991	OID21191	no_MHC	UKB
140225	rs1152619	11	65255589	LTBP3	ENSG00000168056	schizophrenia	C	1575	rs12270054	unconditioned	3.63949e-104	0.050311	6.86649e-103	0.949199	0.000490188	238.177	OID21191	no_MHC	UKB
140226	rs1152619	11	65255589	LTBP3	ENSG00000168056	schizophrenia	C	1559	rs12807143	unconditioned	6.92461e-05	0.0502141	0.00130643	0.947363	0.00104729	9.57784	OID21191	no_MHC	UKB
140227	rs1152619	11	65255589	LTBP3	ENSG00000168056	schizophrenia	C	1560	rs137977016	unconditioned	9.96043e-12	0.0502564	1.87919e-10	0.948163	0.00158101	25.3324	OID21191	no_MHC	UKB
140228	rs1152619	11	65255589	LTBP3	ENSG00000168056	schizophrenia	C	1560	rs17676161	unconditioned	2.37429e-17	0.050301	4.47946e-16	0.949004	0.000695255	38.2792	OID21191	no_MHC	UKB
140229	rs1152619	11	65255589	LTBP3	ENSG00000168056	schizophrenia	C	1559	rs2458589	unconditioned	0.000293287	0.0499652	0.0055333	0.942668	0.00154054	8.13436	OID21191	no_MHC	UKB
140230	rs1152619	11	65255589	LTBP3	ENSG00000168056	schizophrenia	C	1570	rs4099470	unconditioned	4.99471e-86	0.0503069	9.42333e-85	0.94912	0.000572597	196.414	OID21191	no_MHC	UKB
140231	rs1152619	11	65255589	LTBP3	ENSG00000168056	schizophrenia	C	1561	rs55971008	unconditioned	5.32668e-19	0.0502132	1.00497e-17	0.947356	0.00243102	42.0764	OID21191	no_MHC	UKB
140232	rs1152619	11	65255589	LTBP3	ENSG00000168056	schizophrenia	C	1560	rs72643572	unconditioned	6.36847e-06	0.0503058	0.000120151	0.949095	0.000472408	11.9642	OID21191	no_MHC	UKB
140233	rs1152619	11	65255589	LTBP3	ENSG00000168056	schizophrenia	C	1563	rs76984126	unconditioned	6.15948e-18	0.050063	1.16211e-16	0.944536	0.00540075	39.6285	OID21191	no_MHC	UKB
140234	rs1152619	11	65255589	LTBP3	ENSG00000168056	schizophrenia	C	1560	rs78650681	unconditioned	2.49575e-18	0.0503002	4.70862e-17	0.94899	0.00070972	40.5319	OID21191	no_MHC	UKB
140235	rs143489438	11	65149861	LTBP3	ENSG00000168056	anxiety_pgc_2026	C	1725	unconditioned	unconditioned	0	0.945472	0	0.0338081	0.0207203	1486.81	OID21191	no_MHC	UKB
140236	rs143489438	11	65149861	LTBP3	ENSG00000168056	anxiety_pgc_2026	C	1556	rs111552135	unconditioned	0.00467201	0.94995	0.000134996	0.0274306	0.0178121	5.36617	OID21191	no_MHC	UKB
140237	rs143489438	11	65149861	LTBP3	ENSG00000168056	anxiety_pgc_2026	C	1556	rs111765158	unconditioned	1.93793e-17	0.954624	5.59714e-19	0.0275537	0.0178223	38.4823	OID21191	no_MHC	UKB
140238	rs143489438	11	65149861	LTBP3	ENSG00000168056	anxiety_pgc_2026	C	1562	rs1205259	unconditioned	0.000683444	0.968417	1.97517e-05	0.0279846	0.00289542	7.28837	OID21191	no_MHC	UKB
140239	rs143489438	11	65149861	LTBP3	ENSG00000168056	anxiety_pgc_2026	C	1572	rs12270054	unconditioned	7.00574e-103	0.968579	2.02676e-104	0.0280175	0.00340371	235.22	OID21191	no_MHC	UKB
140240	rs143489438	11	65149861	LTBP3	ENSG00000168056	anxiety_pgc_2026	C	1556	rs12807143	unconditioned	0.00151268	0.953326	4.36818e-05	0.0275117	0.0176062	6.49387	OID21191	no_MHC	UKB
140241	rs143489438	11	65149861	LTBP3	ENSG00000168056	anxiety_pgc_2026	C	1557	rs137977016	unconditioned	1.91024e-10	0.963791	5.51788e-12	0.0278315	0.00837719	22.3786	OID21191	no_MHC	UKB
140242	rs143489438	11	65149861	LTBP3	ENSG00000168056	anxiety_pgc_2026	C	1557	rs17676161	unconditioned	4.56741e-16	0.965619	1.31924e-17	0.0278843	0.00649635	35.3224	OID21191	no_MHC	UKB
140243	rs143489438	11	65149861	LTBP3	ENSG00000168056	anxiety_pgc_2026	C	1556	rs2458589	unconditioned	0.075631	0.88275	0.002184	0.0254773	0.0139574	2.58189	OID21191	no_MHC	UKB
140244	rs143489438	11	65149861	LTBP3	ENSG00000168056	anxiety_pgc_2026	C	1567	rs4099470	unconditioned	9.67925e-85	0.951218	2.81055e-86	0.0275991	0.021183	193.45	OID21191	no_MHC	UKB
140245	rs143489438	11	65149861	LTBP3	ENSG00000168056	anxiety_pgc_2026	C	1558	rs55971008	unconditioned	1.01722e-17	0.965945	2.93916e-19	0.0279038	0.00615129	39.1269	OID21191	no_MHC	UKB
140246	rs143489438	11	65149861	LTBP3	ENSG00000168056	anxiety_pgc_2026	C	1557	rs72643572	unconditioned	0.00012912	0.966161	3.72923e-06	0.0278988	0.00580704	8.95477	OID21191	no_MHC	UKB
140247	rs143489438	11	65149861	LTBP3	ENSG00000168056	anxiety_pgc_2026	C	1560	rs76984126	unconditioned	1.18239e-16	0.965413	3.418e-18	0.027901	0.00668635	36.6738	OID21191	no_MHC	UKB
140248	rs143489438	11	65149861	LTBP3	ENSG00000168056	anxiety_pgc_2026	C	1557	rs78650681	unconditioned	4.64271e-17	0.941112	1.34225e-18	0.0271766	0.0317118	37.6086	OID21191	no_MHC	UKB
140249	rs143489438	11	65149861	LTBP3	ENSG00000168056	bipolar	C	1746	unconditioned	unconditioned	0	0.950486	0	0.0375065	0.0120073	1486.8	OID21191	no_MHC	UKB
140250	rs143489438	11	65149861	LTBP3	ENSG00000168056	bipolar	C	1561	rs111552135	unconditioned	0.0046415	0.943664	0.000155258	0.0315456	0.0199933	5.37272	OID21191	no_MHC	UKB
140251	rs143489438	11	65149861	LTBP3	ENSG00000168056	bipolar	C	1561	rs111765158	unconditioned	1.92446e-17	0.948113	6.43568e-19	0.031686	0.0202013	38.4893	OID21191	no_MHC	UKB
140252	rs143489438	11	65149861	LTBP3	ENSG00000168056	bipolar	C	1567	rs1205259	unconditioned	0.000678779	0.961797	2.27165e-05	0.0321828	0.00531909	7.29521	OID21191	no_MHC	UKB
140253	rs143489438	11	65149861	LTBP3	ENSG00000168056	bipolar	C	1576	rs12270054	unconditioned	6.96334e-103	0.962555	2.33374e-104	0.0322545	0.00519071	235.226	OID21191	no_MHC	UKB
140254	rs143489438	11	65149861	LTBP3	ENSG00000168056	bipolar	C	1561	rs12807143	unconditioned	0.00151262	0.953282	5.05715e-05	0.0318578	0.0132966	6.49391	OID21191	no_MHC	UKB
140255	rs143489438	11	65149861	LTBP3	ENSG00000168056	bipolar	C	1562	rs137977016	unconditioned	1.89167e-10	0.954466	6.32714e-12	0.0319107	0.0136233	22.3884	OID21191	no_MHC	UKB
140256	rs143489438	11	65149861	LTBP3	ENSG00000168056	bipolar	C	1562	rs17676161	unconditioned	4.45471e-16	0.94183	1.49061e-17	0.0314882	0.0266819	35.3474	OID21191	no_MHC	UKB
140257	rs143489438	11	65149861	LTBP3	ENSG00000168056	bipolar	C	1561	rs2458589	unconditioned	0.0746881	0.872336	0.00249705	0.0291435	0.0213352	2.59443	OID21191	no_MHC	UKB
140258	rs143489438	11	65149861	LTBP3	ENSG00000168056	bipolar	C	1572	rs4099470	unconditioned	9.72412e-85	0.95587	3.2614e-86	0.0320471	0.0120831	193.445	OID21191	no_MHC	UKB
140259	rs143489438	11	65149861	LTBP3	ENSG00000168056	bipolar	C	1563	rs55971008	unconditioned	1.00523e-17	0.954566	3.36561e-19	0.0319463	0.0134882	39.1387	OID21191	no_MHC	UKB
140260	rs143489438	11	65149861	LTBP3	ENSG00000168056	bipolar	C	1562	rs72643572	unconditioned	0.000128202	0.959171	4.28714e-06	0.0320665	0.0086295	8.9619	OID21191	no_MHC	UKB
140261	rs143489438	11	65149861	LTBP3	ENSG00000168056	bipolar	C	1565	rs76984126	unconditioned	1.16352e-16	0.950058	3.90378e-18	0.0318578	0.0180841	36.6899	OID21191	no_MHC	UKB
140262	rs143489438	11	65149861	LTBP3	ENSG00000168056	bipolar	C	1562	rs78650681	unconditioned	4.70809e-17	0.954454	1.57473e-18	0.0319103	0.0136361	37.5947	OID21191	no_MHC	UKB
140263	rs143489438	11	65149861	LTBP3	ENSG00000168056	bipolar_noukb	C	1746	unconditioned	unconditioned	0	0.94992	0	0.0383152	0.0117644	1486.8	OID21191	no_MHC	UKB
140264	rs143489438	11	65149861	LTBP3	ENSG00000168056	bipolar_noukb	C	1563	rs111552135	unconditioned	0.00464375	0.944178	0.000157646	0.032034	0.0189866	5.37223	OID21191	no_MHC	UKB
140265	rs143489438	11	65149861	LTBP3	ENSG00000168056	bipolar_noukb	C	1563	rs111765158	unconditioned	1.92338e-17	0.947586	6.5281e-19	0.0321416	0.0202722	38.4899	OID21191	no_MHC	UKB
140266	rs143489438	11	65149861	LTBP3	ENSG00000168056	bipolar_noukb	C	1569	rs1205259	unconditioned	0.000678524	0.961438	2.3046e-05	0.0326499	0.00521014	7.29559	OID21191	no_MHC	UKB
140267	rs143489438	11	65149861	LTBP3	ENSG00000168056	bipolar_noukb	C	1578	rs12270054	unconditioned	6.95865e-103	0.962092	2.36691e-104	0.0327194	0.0051886	235.226	OID21191	no_MHC	UKB
140268	rs143489438	11	65149861	LTBP3	ENSG00000168056	bipolar_noukb	C	1563	rs12807143	unconditioned	0.00151167	0.952682	5.12943e-05	0.0323132	0.013442	6.49454	OID21191	no_MHC	UKB
140269	rs143489438	11	65149861	LTBP3	ENSG00000168056	bipolar_noukb	C	1564	rs137977016	unconditioned	1.89048e-10	0.953867	6.41755e-12	0.0323668	0.0137663	22.389	OID21191	no_MHC	UKB
140270	rs143489438	11	65149861	LTBP3	ENSG00000168056	bipolar_noukb	C	1564	rs17676161	unconditioned	4.44758e-16	0.940325	1.51048e-17	0.0319073	0.0277677	35.349	OID21191	no_MHC	UKB
140271	rs143489438	11	65149861	LTBP3	ENSG00000168056	bipolar_noukb	C	1563	rs2458589	unconditioned	0.074772	0.873345	0.00253718	0.0296148	0.0197314	2.59331	OID21191	no_MHC	UKB
140272	rs143489438	11	65149861	LTBP3	ENSG00000168056	bipolar_noukb	C	1574	rs4099470	unconditioned	9.72155e-85	0.955636	3.30887e-86	0.0325146	0.0118496	193.445	OID21191	no_MHC	UKB
140273	rs143489438	11	65149861	LTBP3	ENSG00000168056	bipolar_noukb	C	1565	rs55971008	unconditioned	1.00613e-17	0.955417	3.41838e-19	0.0324488	0.0121341	39.1378	OID21191	no_MHC	UKB
140274	rs143489438	11	65149861	LTBP3	ENSG00000168056	bipolar_noukb	C	1564	rs72643572	unconditioned	0.000128158	0.958863	4.34966e-06	0.0325351	0.00846961	8.96224	OID21191	no_MHC	UKB
140275	rs143489438	11	65149861	LTBP3	ENSG00000168056	bipolar_noukb	C	1567	rs76984126	unconditioned	1.16419e-16	0.950611	3.9628e-18	0.0323408	0.0170482	36.6893	OID21191	no_MHC	UKB
140276	rs143489438	11	65149861	LTBP3	ENSG00000168056	bipolar_noukb	C	1564	rs78650681	unconditioned	4.7048e-17	0.953792	1.59713e-18	0.0323643	0.0138432	37.5954	OID21191	no_MHC	UKB
140277	rs143489438	11	65149861	LTBP3	ENSG00000168056	depression_Als_noukb_included	C	1698	unconditioned	unconditioned	0	0.907835	0	0.0843803	0.00778449	1486.85	OID21191	no_MHC	UKB
140278	rs143489438	11	65149861	LTBP3	ENSG00000168056	depression_Als_noukb_included	C	1542	rs111552135	unconditioned	0.00434807	0.884026	0.000373451	0.0758927	0.0353601	5.43802	OID21191	no_MHC	UKB
140279	rs143489438	11	65149861	LTBP3	ENSG00000168056	depression_Als_noukb_included	C	1542	rs111765158	unconditioned	1.84346e-17	0.908233	1.5829e-18	0.0779724	0.0137944	38.5323	OID21191	no_MHC	UKB
140280	rs143489438	11	65149861	LTBP3	ENSG00000168056	depression_Als_noukb_included	C	1548	rs1205259	unconditioned	0.000646748	0.91639	5.55593e-05	0.078719	0.00418868	7.34355	OID21191	no_MHC	UKB
140281	rs143489438	11	65149861	LTBP3	ENSG00000168056	depression_Als_noukb_included	C	1557	rs12270054	unconditioned	6.63849e-103	0.917847	5.7023e-104	0.0788375	0.00331539	235.273	OID21191	no_MHC	UKB
140282	rs143489438	11	65149861	LTBP3	ENSG00000168056	depression_Als_noukb_included	C	1542	rs12807143	unconditioned	0.0014389	0.906787	0.000123529	0.0778336	0.0138168	6.54388	OID21191	no_MHC	UKB
140283	rs143489438	11	65149861	LTBP3	ENSG00000168056	depression_Als_noukb_included	C	1543	rs137977016	unconditioned	1.46274e-10	0.738048	1.25969e-11	0.0633612	0.198591	22.6455	OID21191	no_MHC	UKB
140284	rs143489438	11	65149861	LTBP3	ENSG00000168056	depression_Als_noukb_included	C	1543	rs17676161	unconditioned	4.33629e-16	0.916802	3.72291e-17	0.0787072	0.00449098	35.3743	OID21191	no_MHC	UKB
140285	rs143489438	11	65149861	LTBP3	ENSG00000168056	depression_Als_noukb_included	C	1542	rs2458589	unconditioned	0.0694254	0.810009	0.00596016	0.069494	0.0451113	2.6675	OID21191	no_MHC	UKB
140286	rs143489438	11	65149861	LTBP3	ENSG00000168056	depression_Als_noukb_included	C	1552	rs4099470	unconditioned	9.29575e-85	0.913815	7.98614e-86	0.0784997	0.00768518	193.49	OID21191	no_MHC	UKB
140287	rs143489438	11	65149861	LTBP3	ENSG00000168056	depression_Als_noukb_included	C	1544	rs55971008	unconditioned	9.14639e-18	0.868542	7.86e-19	0.0745817	0.0568759	39.2332	OID21191	no_MHC	UKB
140288	rs143489438	11	65149861	LTBP3	ENSG00000168056	depression_Als_noukb_included	C	1543	rs72643572	unconditioned	0.000121373	0.908094	1.04208e-05	0.0779527	0.0138218	9.01664	OID21191	no_MHC	UKB
140289	rs143489438	11	65149861	LTBP3	ENSG00000168056	depression_Als_noukb_included	C	1546	rs76984126	unconditioned	1.11728e-16	0.912309	9.5993e-18	0.0783735	0.00931763	36.7305	OID21191	no_MHC	UKB
140290	rs143489438	11	65149861	LTBP3	ENSG00000168056	depression_Als_noukb_included	C	1543	rs78650681	unconditioned	4.44989e-17	0.902129	3.82122e-18	0.0774476	0.0204233	37.6511	OID21191	no_MHC	UKB
140291	rs143489438	11	65149861	LTBP3	ENSG00000168056	depression_Als_ukb_included	C	1758	unconditioned	unconditioned	0	0.281244	0	0.717295	0.0014612	1488.02	OID21191	no_MHC	UKB
140292	rs143489438	11	65149861	LTBP3	ENSG00000168056	depression_Als_ukb_included	C	1563	rs111552135	unconditioned	0.00137713	0.280002	0.00348882	0.709348	0.00578412	6.58775	OID21191	no_MHC	UKB
140293	rs143489438	11	65149861	LTBP3	ENSG00000168056	depression_Als_ukb_included	C	1563	rs111765158	unconditioned	5.72943e-18	0.282275	1.45149e-17	0.715111	0.00261364	39.7009	OID21191	no_MHC	UKB
140294	rs143489438	11	65149861	LTBP3	ENSG00000168056	depression_Als_ukb_included	C	1569	rs1205259	unconditioned	0.000199448	0.282607	0.000505281	0.715957	0.000730736	8.51996	OID21191	no_MHC	UKB
140295	rs143489438	11	65149861	LTBP3	ENSG00000168056	depression_Als_ukb_included	C	1579	rs12270054	unconditioned	1.97408e-103	0.272938	5.00255e-103	0.691622	0.0354395	236.486	OID21191	no_MHC	UKB
140296	rs143489438	11	65149861	LTBP3	ENSG00000168056	depression_Als_ukb_included	C	1563	rs12807143	unconditioned	0.000441759	0.278404	0.00111914	0.705289	0.0147467	7.72475	OID21191	no_MHC	UKB
140297	rs143489438	11	65149861	LTBP3	ENSG00000168056	depression_Als_ukb_included	C	1564	rs137977016	unconditioned	5.37055e-11	0.27098	1.36065e-10	0.686496	0.0425246	23.6475	OID21191	no_MHC	UKB
140298	rs143489438	11	65149861	LTBP3	ENSG00000168056	depression_Als_ukb_included	C	1564	rs17676161	unconditioned	1.33604e-16	0.282472	3.38471e-16	0.715611	0.00191709	36.5517	OID21191	no_MHC	UKB
140299	rs143489438	11	65149861	LTBP3	ENSG00000168056	depression_Als_ukb_included	C	1563	rs2458589	unconditioned	0.022171	0.258942	0.0561677	0.655993	0.00672675	3.80897	OID21191	no_MHC	UKB
140300	rs143489438	11	65149861	LTBP3	ENSG00000168056	depression_Als_ukb_included	C	1574	rs4099470	unconditioned	2.87474e-85	0.282598	7.2831e-85	0.715954	0.00144794	194.664	OID21191	no_MHC	UKB
140301	rs143489438	11	65149861	LTBP3	ENSG00000168056	depression_Als_ukb_included	C	1565	rs55971008	unconditioned	2.97598e-18	0.282599	7.53933e-18	0.715933	0.0014676	40.356	OID21191	no_MHC	UKB
140302	rs143489438	11	65149861	LTBP3	ENSG00000168056	depression_Als_ukb_included	C	1564	rs72643572	unconditioned	3.73778e-05	0.279655	9.46942e-05	0.708475	0.0117386	10.1944	OID21191	no_MHC	UKB
140303	rs143489438	11	65149861	LTBP3	ENSG00000168056	depression_Als_ukb_included	C	1567	rs76984126	unconditioned	3.4594e-17	0.282476	8.76408e-17	0.715625	0.00189908	37.9029	OID21191	no_MHC	UKB
140304	rs143489438	11	65149861	LTBP3	ENSG00000168056	depression_Als_ukb_included	C	1564	rs78650681	unconditioned	1.38927e-17	0.281646	3.51957e-17	0.713517	0.00483751	38.8152	OID21191	no_MHC	UKB
140305	rs143489438	11	65149861	LTBP3	ENSG00000168056	schizophrenia	C	1763	unconditioned	unconditioned	0	0.00948792	0	0.990404	0.000108288	1491.41	OID21191	no_MHC	UKB
140306	rs143489438	11	65149861	LTBP3	ENSG00000168056	schizophrenia	C	1574	rs111552135	unconditioned	7.58972e-05	0.0154319	0.00479289	0.974514	0.00518552	9.48613	OID21191	no_MHC	UKB
140307	rs143489438	11	65149861	LTBP3	ENSG00000168056	schizophrenia	C	1574	rs111765158	unconditioned	3.16264e-19	0.0155825	1.9972e-17	0.984031	0.000386469	42.5977	OID21191	no_MHC	UKB
140308	rs143489438	11	65149861	LTBP3	ENSG00000168056	schizophrenia	C	1580	rs1205259	unconditioned	4.77678e-06	0.00676858	0.00044253	0.626688	0.366096	12.2517	OID21191	no_MHC	UKB
140309	rs143489438	11	65149861	LTBP3	ENSG00000168056	schizophrenia	C	1590	rs12270054	unconditioned	1.12728e-104	0.0155861	7.11874e-103	0.984262	0.000151858	239.349	OID21191	no_MHC	UKB
140310	rs143489438	11	65149861	LTBP3	ENSG00000168056	schizophrenia	C	1574	rs12807143	unconditioned	2.46458e-05	0.0155319	0.00155638	0.980834	0.00205306	10.6109	OID21191	no_MHC	UKB
140311	rs143489438	11	65149861	LTBP3	ENSG00000168056	schizophrenia	C	1575	rs137977016	unconditioned	3.08792e-12	0.0155809	1.95001e-10	0.983929	0.000490159	26.5035	OID21191	no_MHC	UKB
140312	rs143489438	11	65149861	LTBP3	ENSG00000168056	schizophrenia	C	1575	rs17676161	unconditioned	7.37136e-18	0.0155852	4.655e-16	0.984199	0.000215417	39.4489	OID21191	no_MHC	UKB
140313	rs143489438	11	65149861	LTBP3	ENSG00000168056	schizophrenia	C	1574	rs2458589	unconditioned	0.00115961	0.0135454	0.0732288	0.855332	0.056734	6.75967	OID21191	no_MHC	UKB
140314	rs143489438	11	65149861	LTBP3	ENSG00000168056	schizophrenia	C	1585	rs4099470	unconditioned	1.58528e-86	0.0155857	1.0011e-84	0.984237	0.000177398	197.562	OID21191	no_MHC	UKB
140315	rs143489438	11	65149861	LTBP3	ENSG00000168056	schizophrenia	C	1576	rs55971008	unconditioned	1.64034e-19	0.0155767	1.03587e-17	0.983669	0.000754132	43.2542	OID21191	no_MHC	UKB
140316	rs143489438	11	65149861	LTBP3	ENSG00000168056	schizophrenia	C	1575	rs72643572	unconditioned	2.08266e-06	0.0155828	0.000131519	0.984051	0.000232087	13.0819	OID21191	no_MHC	UKB
140317	rs143489438	11	65149861	LTBP3	ENSG00000168056	schizophrenia	C	1578	rs76984126	unconditioned	1.90582e-18	0.0155622	1.20353e-16	0.982759	0.00167884	40.8016	OID21191	no_MHC	UKB
140318	rs143489438	11	65149861	LTBP3	ENSG00000168056	schizophrenia	C	1575	rs78650681	unconditioned	7.68729e-19	0.0155851	4.85451e-17	0.984195	0.000219901	41.7095	OID21191	no_MHC	UKB
140319	rs3759327	12	6490879	LTBR	ENSG00000111321	anxiety_pgc_2026	C	2628	unconditioned	unconditioned	0	0.96094	0	0.0297242	0.00933557	788.653	OID20768	no_MHC	UKB
140320	rs3759327	12	6490879	LTBR	ENSG00000111321	anxiety_pgc_2026	C	2112	rs10849448	unconditioned	0.00509157	0.960406	9.54274e-05	0.0179837	0.0164231	5.28017	OID20768	no_MHC	UKB
140321	rs3759327	12	6490879	LTBR	ENSG00000111321	anxiety_pgc_2026	C	2113	rs10849449	unconditioned	5.4838e-08	0.97233	1.0276e-09	0.0182109	0.00945911	16.7189	OID20768	no_MHC	UKB
140322	rs3759327	12	6490879	LTBR	ENSG00000111321	anxiety_pgc_2026	C	2111	rs12305465	unconditioned	2.30282e-15	0.969565	4.30839e-17	0.0181275	0.0123074	33.7046	OID20768	no_MHC	UKB
140323	rs3759327	12	6490879	LTBR	ENSG00000111321	anxiety_pgc_2026	C	2110	rs2364485	unconditioned	2.93326e-44	0.976132	5.48216e-46	0.018238	0.0056299	100.238	OID20768	no_MHC	UKB
140324	rs3759327	12	6490879	LTBR	ENSG00000111321	anxiety_pgc_2026	C	2110	rs28999107	unconditioned	5.65322e-22	0.978201	1.05644e-23	0.0182766	0.00352287	48.9246	OID20768	no_MHC	UKB
140325	rs3759327	12	6490879	LTBR	ENSG00000111321	anxiety_pgc_2026	C	2111	rs7300170	unconditioned	2.39945e-09	0.97423	4.48884e-11	0.0182181	0.00755172	19.848	OID20768	no_MHC	UKB
140326	rs3759327	12	6490879	LTBR	ENSG00000111321	bipolar	C	2776	unconditioned	unconditioned	0	0.854536	0	0.138734	0.0067299	788.771	OID20768	no_MHC	UKB
140327	rs3759327	12	6490879	LTBR	ENSG00000111321	bipolar	C	2162	rs10849448	unconditioned	0.00461048	0.869614	0.000613258	0.115661	0.00950147	5.37942	OID20768	no_MHC	UKB
140328	rs3759327	12	6490879	LTBR	ENSG00000111321	bipolar	C	2163	rs10849449	unconditioned	4.94418e-08	0.876515	6.57662e-09	0.116585	0.00690022	16.8225	OID20768	no_MHC	UKB
140329	rs3759327	12	6490879	LTBR	ENSG00000111321	bipolar	C	2161	rs12305465	unconditioned	1.97807e-15	0.833137	2.63278e-16	0.110833	0.0560307	33.8567	OID20768	no_MHC	UKB
140330	rs3759327	12	6490879	LTBR	ENSG00000111321	bipolar	C	2160	rs2364485	unconditioned	2.63481e-44	0.876834	3.50385e-45	0.116597	0.00656823	100.345	OID20768	no_MHC	UKB
140331	rs3759327	12	6490879	LTBR	ENSG00000111321	bipolar	C	2160	rs28999107	unconditioned	5.07389e-22	0.87785	6.74734e-23	0.116732	0.00541775	49.0328	OID20768	no_MHC	UKB
140332	rs3759327	12	6490879	LTBR	ENSG00000111321	bipolar	C	2161	rs7300170	unconditioned	2.1525e-09	0.873839	2.86272e-10	0.116206	0.00995535	19.9566	OID20768	no_MHC	UKB
140333	rs3759327	12	6490879	LTBR	ENSG00000111321	bipolar_noukb	C	2781	unconditioned	unconditioned	0	0.861239	0	0.131912	0.00684958	788.764	OID20768	no_MHC	UKB
140334	rs3759327	12	6490879	LTBR	ENSG00000111321	bipolar_noukb	C	2161	rs10849448	unconditioned	0.00464583	0.8763	0.000572444	0.107964	0.0105173	5.37179	OID20768	no_MHC	UKB
140335	rs3759327	12	6490879	LTBR	ENSG00000111321	bipolar_noukb	C	2162	rs10849449	unconditioned	4.98656e-08	0.884047	6.14439e-09	0.108925	0.00702846	16.8139	OID20768	no_MHC	UKB
140336	rs3759327	12	6490879	LTBR	ENSG00000111321	bipolar_noukb	C	2160	rs12305465	unconditioned	1.96686e-15	0.82837	2.42567e-16	0.102091	0.0695394	33.8623	OID20768	no_MHC	UKB
140337	rs3759327	12	6490879	LTBR	ENSG00000111321	bipolar_noukb	C	2159	rs2364485	unconditioned	2.65715e-44	0.884267	3.27318e-45	0.10892	0.0068124	100.336	OID20768	no_MHC	UKB
140338	rs3759327	12	6490879	LTBR	ENSG00000111321	bipolar_noukb	C	2159	rs28999107	unconditioned	5.11729e-22	0.885374	6.30359e-23	0.109057	0.00556934	49.0242	OID20768	no_MHC	UKB
140339	rs3759327	12	6490879	LTBR	ENSG00000111321	bipolar_noukb	C	2160	rs7300170	unconditioned	2.16949e-09	0.880752	2.67273e-10	0.108495	0.0107531	19.9488	OID20768	no_MHC	UKB
140340	rs3759327	12	6490879	LTBR	ENSG00000111321	depression_Als_noukb_included	C	2662	unconditioned	unconditioned	0	0.963673	0	0.0340209	0.00230621	788.651	OID20768	no_MHC	UKB
140341	rs3759327	12	6490879	LTBR	ENSG00000111321	depression_Als_noukb_included	C	2144	rs10849448	unconditioned	0.00514037	0.969573	0.000116298	0.0219328	0.00323751	5.27063	OID20768	no_MHC	UKB
140342	rs3759327	12	6490879	LTBR	ENSG00000111321	depression_Als_noukb_included	C	2145	rs10849449	unconditioned	5.50296e-08	0.975594	1.2451e-09	0.0220714	0.00233475	16.7154	OID20768	no_MHC	UKB
140343	rs3759327	12	6490879	LTBR	ENSG00000111321	depression_Als_noukb_included	C	2143	rs12305465	unconditioned	2.37556e-15	0.963855	5.38056e-17	0.0218167	0.0143285	33.6735	OID20768	no_MHC	UKB
140344	rs3759327	12	6490879	LTBR	ENSG00000111321	depression_Als_noukb_included	C	2142	rs2364485	unconditioned	2.85637e-44	0.950563	6.46845e-46	0.0214982	0.0279384	100.264	OID20768	no_MHC	UKB
140345	rs3759327	12	6490879	LTBR	ENSG00000111321	depression_Als_noukb_included	C	2142	rs28999107	unconditioned	5.63882e-22	0.975603	1.27542e-23	0.0220644	0.00233264	48.9272	OID20768	no_MHC	UKB
140346	rs3759327	12	6490879	LTBR	ENSG00000111321	depression_Als_noukb_included	C	2143	rs7300170	unconditioned	2.40298e-09	0.975538	5.43582e-11	0.0220654	0.00239687	19.8466	OID20768	no_MHC	UKB
140347	rs3759327	12	6490879	LTBR	ENSG00000111321	depression_Als_ukb_included	C	2741	unconditioned	unconditioned	0	0.974546	0	0.0237387	0.00171559	788.637	OID20768	no_MHC	UKB
140348	rs3759327	12	6490879	LTBR	ENSG00000111321	depression_Als_ukb_included	C	2142	rs10849448	unconditioned	0.00517546	0.976072	7.61173e-05	0.0143511	0.00432536	5.26383	OID20768	no_MHC	UKB
140349	rs3759327	12	6490879	LTBR	ENSG00000111321	depression_Als_ukb_included	C	2143	rs10849449	unconditioned	5.54934e-08	0.983802	8.16057e-10	0.0144656	0.00173189	16.707	OID20768	no_MHC	UKB
140350	rs3759327	12	6490879	LTBR	ENSG00000111321	depression_Als_ukb_included	C	2142	rs12305465	unconditioned	2.31597e-15	0.975443	3.41238e-17	0.0143622	0.0101945	33.6989	OID20768	no_MHC	UKB
140351	rs3759327	12	6490879	LTBR	ENSG00000111321	depression_Als_ukb_included	C	2140	rs2364485	unconditioned	2.86906e-44	0.954789	4.22589e-46	0.0140321	0.0311785	100.26	OID20768	no_MHC	UKB
140352	rs3759327	12	6490879	LTBR	ENSG00000111321	depression_Als_ukb_included	C	2140	rs28999107	unconditioned	5.6864e-22	0.983826	8.35791e-24	0.0144586	0.00171568	48.9188	OID20768	no_MHC	UKB
140353	rs3759327	12	6490879	LTBR	ENSG00000111321	depression_Als_ukb_included	C	2141	rs7300170	unconditioned	2.4217e-09	0.983127	3.56032e-11	0.0144513	0.00242163	19.8388	OID20768	no_MHC	UKB
140354	rs3759327	12	6490879	LTBR	ENSG00000111321	schizophrenia	C	2784	unconditioned	unconditioned	0	0.720971	0	0.27538	0.00364921	788.941	OID20768	no_MHC	UKB
140355	rs3759327	12	6490879	LTBR	ENSG00000111321	schizophrenia	C	2160	rs10849448	unconditioned	0.00439955	0.829835	0.000846369	0.159635	0.00528352	5.42625	OID20768	no_MHC	UKB
140356	rs3759327	12	6490879	LTBR	ENSG00000111321	schizophrenia	C	2161	rs10849449	unconditioned	4.71059e-08	0.835116	9.06226e-09	0.160656	0.00422757	16.8709	OID20768	no_MHC	UKB
140357	rs3759327	12	6490879	LTBR	ENSG00000111321	schizophrenia	C	2159	rs12305465	unconditioned	1.96116e-15	0.82598	3.7732e-16	0.158901	0.0151191	33.8652	OID20768	no_MHC	UKB
140358	rs3759327	12	6490879	LTBR	ENSG00000111321	schizophrenia	C	2158	rs2364485	unconditioned	2.50648e-44	0.834126	4.82163e-45	0.160452	0.00542169	100.395	OID20768	no_MHC	UKB
140359	rs3759327	12	6490879	LTBR	ENSG00000111321	schizophrenia	C	2158	rs28999107	unconditioned	4.80664e-22	0.831622	9.24653e-23	0.159971	0.0084072	49.0869	OID20768	no_MHC	UKB
140360	rs3759327	12	6490879	LTBR	ENSG00000111321	schizophrenia	C	2159	rs7300170	unconditioned	2.05666e-09	0.834944	3.95642e-10	0.160614	0.00444194	20.0022	OID20768	no_MHC	UKB
140361	rs1131446	6	31323116	LTB	ENSG00000227507	anxiety_pgc_2026	C	8447	unconditioned	unconditioned	6.0965e-89	0.00230124	2.64311e-86	0.99769	8.30682e-06	203.122	OID31383	caution_MHC	UKB
140362	rs1131446	6	31323116	LTB	ENSG00000227507	anxiety_pgc_2026	C	1545	rs1050529	rs2442722*	1.73794e-08	0.737584	5.99861e-09	0.254574	0.00784235	17.868	OID31383	caution_MHC	UKB
140363	rs1131446	6	31323116	LTB	ENSG00000227507	anxiety_pgc_2026	C	1544	rs1050529	unconditioned	2.10642e-10	0.00893975	2.33502e-08	0.990998	6.20429e-05	22.2809	OID31383	caution_MHC	UKB
140364	rs1131446	6	31323116	LTB	ENSG00000227507	anxiety_pgc_2026	C	1545	rs112974895	rs2442722*	7.97966e-42	0.73315	2.7543e-42	0.253043	0.0138066	94.6317	OID31383	caution_MHC	UKB
140365	rs1131446	6	31323116	LTB	ENSG00000227507	anxiety_pgc_2026	C	1544	rs112974895	unconditioned	9.73041e-44	0.00893996	1.07864e-41	0.991021	3.92933e-05	99.0385	OID31383	caution_MHC	UKB
140366	rs1131446	6	31323116	LTB	ENSG00000227507	anxiety_pgc_2026	C	1545	rs114425848	rs2442722*	2.71103e-06	0.737556	9.35735e-07	0.254565	0.00787543	12.8182	OID31383	caution_MHC	UKB
140367	rs1131446	6	31323116	LTB	ENSG00000227507	anxiety_pgc_2026	C	1544	rs114425848	unconditioned	3.28587e-08	0.00893931	3.64249e-06	0.99095	0.000107412	17.231	OID31383	caution_MHC	UKB
140368	rs1131446	6	31323116	LTB	ENSG00000227507	anxiety_pgc_2026	C	1546	rs115829267	rs2442722*	7.58194e-22	0.73702	2.61705e-22	0.254387	0.00859316	48.6311	OID31383	caution_MHC	UKB
140369	rs1131446	6	31323116	LTB	ENSG00000227507	anxiety_pgc_2026	C	1545	rs115829267	unconditioned	9.19706e-24	0.0089393	1.01952e-21	0.990948	0.000112355	53.0432	OID31383	caution_MHC	UKB
140370	rs1131446	6	31323116	LTB	ENSG00000227507	anxiety_pgc_2026	C	1545	rs115841821	rs2442722*	7.22562e-05	0.737243	2.49397e-05	0.254456	0.00820339	9.53529	OID31383	caution_MHC	UKB
140371	rs1131446	6	31323116	LTB	ENSG00000227507	anxiety_pgc_2026	C	1544	rs115841821	unconditioned	8.76052e-07	0.00893838	9.7113e-05	0.990846	0.000117389	13.9478	OID31383	caution_MHC	UKB
140372	rs1131446	6	31323116	LTB	ENSG00000227507	anxiety_pgc_2026	C	1552	rs116457562	rs2442722*	0.000654755	0.734714	0.000226054	0.253648	0.0107568	7.33125	OID31383	caution_MHC	UKB
140373	rs1131446	6	31323116	LTB	ENSG00000227507	anxiety_pgc_2026	C	1551	rs116457562	unconditioned	7.95928e-06	0.00893117	0.000882311	0.990047	0.000131314	11.7412	OID31383	caution_MHC	UKB
140374	rs1131446	6	31323116	LTB	ENSG00000227507	anxiety_pgc_2026	C	1544	rs117030944	rs2442722*	4.46412e-14	0.739315	1.54077e-14	0.255166	0.00551931	30.7401	OID31383	caution_MHC	UKB
140375	rs1131446	6	31323116	LTB	ENSG00000227507	anxiety_pgc_2026	C	1543	rs117030944	unconditioned	5.39764e-16	0.00893915	5.98345e-14	0.990931	0.000130053	35.1554	OID31383	caution_MHC	UKB
140376	rs1131446	6	31323116	LTB	ENSG00000227507	anxiety_pgc_2026	C	1546	rs117292830	rs2442722*	0.000738529	0.623928	0.0002551	0.215356	0.159723	7.21085	OID31383	caution_MHC	UKB
140377	rs1131446	6	31323116	LTB	ENSG00000227507	anxiety_pgc_2026	C	1545	rs117292830	unconditioned	1.04892e-05	0.00886156	0.00116277	0.98233	0.00763478	11.4652	OID31383	caution_MHC	UKB
140378	rs1131446	6	31323116	LTB	ENSG00000227507	anxiety_pgc_2026	C	1545	rs12191595	rs2442722*	2.59609e-09	0.724825	8.96057e-10	0.250153	0.0250222	19.7693	OID31383	caution_MHC	UKB
140379	rs1131446	6	31323116	LTB	ENSG00000227507	anxiety_pgc_2026	C	1544	rs12191595	unconditioned	3.20047e-11	0.00893549	3.54782e-09	0.990525	0.000539339	24.1651	OID31383	caution_MHC	UKB
140380	rs1131446	6	31323116	LTB	ENSG00000227507	anxiety_pgc_2026	C	1546	rs139760582	rs2442722*	0.000941425	0.491105	0.000324936	0.169168	0.338461	6.96812	OID31383	caution_MHC	UKB
140381	rs1131446	6	31323116	LTB	ENSG00000227507	anxiety_pgc_2026	C	1545	rs139760582	unconditioned	1.71021e-05	0.00892163	0.00189583	0.98899	0.000175643	10.9763	OID31383	caution_MHC	UKB
140382	rs1131446	6	31323116	LTB	ENSG00000227507	anxiety_pgc_2026	C	1554	rs140945787	rs2442722*	5.58773e-36	0.734625	1.92883e-36	0.253573	0.0118024	81.1725	OID31383	caution_MHC	UKB
140383	rs1131446	6	31323116	LTB	ENSG00000227507	anxiety_pgc_2026	C	1553	rs140945787	unconditioned	6.79999e-38	0.00893917	7.53805e-36	0.99094	0.00012106	85.5813	OID31383	caution_MHC	UKB
140384	rs1131446	6	31323116	LTB	ENSG00000227507	anxiety_pgc_2026	C	1544	rs144983704	rs2442722*	2.11861e-07	0.737892	7.3123e-08	0.254673	0.00743527	15.3673	OID31383	caution_MHC	UKB
140385	rs1131446	6	31323116	LTB	ENSG00000227507	anxiety_pgc_2026	C	1543	rs144983704	unconditioned	2.5668e-09	0.00893998	2.84537e-07	0.991024	3.61194e-05	19.7806	OID31383	caution_MHC	UKB
140386	rs1131446	6	31323116	LTB	ENSG00000227507	anxiety_pgc_2026	C	1544	rs1793889	rs2442722*	0.00051075	0.516168	0.000176283	0.177848	0.305297	7.57963	OID31383	caution_MHC	UKB
140387	rs1131446	6	31323116	LTB	ENSG00000227507	anxiety_pgc_2026	C	1543	rs1793889	unconditioned	8.83571e-06	0.00892956	0.000979465	0.989868	0.000213966	11.6367	OID31383	caution_MHC	UKB
140388	rs1131446	6	31323116	LTB	ENSG00000227507	anxiety_pgc_2026	C	1546	rs2252937	rs2442722*	1.89999e-24	0.732853	6.55815e-25	0.252943	0.014204	54.6202	OID31383	caution_MHC	UKB
140389	rs1131446	6	31323116	LTB	ENSG00000227507	anxiety_pgc_2026	C	1545	rs2252937	unconditioned	2.31774e-26	0.00893991	2.56929e-24	0.991016	4.36696e-05	59.0266	OID31383	caution_MHC	UKB
140390	rs1131446	6	31323116	LTB	ENSG00000227507	anxiety_pgc_2026	C	1545	rs28380938	rs2442722*	0.00104155	0.733165	0.000359488	0.253038	0.0123957	6.86705	OID31383	caution_MHC	UKB
140391	rs1131446	6	31323116	LTB	ENSG00000227507	anxiety_pgc_2026	C	1544	rs28380938	unconditioned	1.26787e-05	0.00892478	0.00140548	0.989339	0.000317629	11.2756	OID31383	caution_MHC	UKB
140392	rs1131446	6	31323116	LTB	ENSG00000227507	anxiety_pgc_2026	C	1566	rs3095304	rs2442722*	3.57531e-31	0.739783	1.23429e-31	0.255387	0.00483016	70.1061	OID31383	caution_MHC	UKB
140393	rs1131446	6	31323116	LTB	ENSG00000227507	anxiety_pgc_2026	C	1565	rs3095304	unconditioned	4.32062e-33	0.00894001	4.78956e-31	0.991033	2.7258e-05	74.5219	OID31383	caution_MHC	UKB
140394	rs1131446	6	31323116	LTB	ENSG00000227507	anxiety_pgc_2026	C	1589	rs3095307	rs2442722*	1.03068e-24	0.366636	3.55965e-25	0.126118	0.507246	55.2318	OID31383	caution_MHC	UKB
140395	rs1131446	6	31323116	LTB	ENSG00000227507	anxiety_pgc_2026	C	1588	rs3095307	unconditioned	2.49646e-26	0.00888008	2.76743e-24	0.98439	0.00673013	58.9523	OID31383	caution_MHC	UKB
140396	rs1131446	6	31323116	LTB	ENSG00000227507	anxiety_pgc_2026	C	1573	rs3132541	rs2442722*	8.93257e-20	0.74065	3.08427e-20	0.255731	0.00361949	43.862	OID31383	caution_MHC	UKB
140397	rs1131446	6	31323116	LTB	ENSG00000227507	anxiety_pgc_2026	C	1572	rs3132541	unconditioned	1.57877e-22	0.00130906	1.93031e-20	0.159214	0.839477	50.2002	OID31383	caution_MHC	UKB
140398	rs1131446	6	31323116	LTB	ENSG00000227507	anxiety_pgc_2026	C	1590	rs3778638	rs2442722*	1.08494e-27	0.740436	3.74692e-28	0.255711	0.00385227	62.0883	OID31383	caution_MHC	UKB
140399	rs1131446	6	31323116	LTB	ENSG00000227507	anxiety_pgc_2026	C	1589	rs3778638	unconditioned	1.30976e-29	0.00893866	1.45202e-27	0.990954	0.00010768	66.5051	OID31383	caution_MHC	UKB
140400	rs1131446	6	31323116	LTB	ENSG00000227507	anxiety_pgc_2026	C	1544	rs3819683	rs2442722*	2.41661e-14	0.729227	8.34082e-15	0.251671	0.019102	31.3538	OID31383	caution_MHC	UKB
140401	rs1131446	6	31323116	LTB	ENSG00000227507	anxiety_pgc_2026	C	1543	rs3819683	unconditioned	2.96249e-16	0.00893938	3.284e-14	0.990957	0.00010357	35.7553	OID31383	caution_MHC	UKB
140402	rs1131446	6	31323116	LTB	ENSG00000227507	anxiety_pgc_2026	C	1586	rs4713436	rs2442722*	2.85626e-37	0.741368	9.86471e-38	0.256045	0.00258668	84.1461	OID31383	caution_MHC	UKB
140403	rs1131446	6	31323116	LTB	ENSG00000227507	anxiety_pgc_2026	C	1585	rs4713436	unconditioned	3.44393e-39	0.00893905	3.81795e-37	0.990983	7.74814e-05	88.5642	OID31383	caution_MHC	UKB
140404	rs1131446	6	31323116	LTB	ENSG00000227507	anxiety_pgc_2026	C	1560	rs9263714	rs2442722*	1.93179e-41	0.739216	6.67085e-42	0.25526	0.00552379	93.7475	OID31383	caution_MHC	UKB
140405	rs1131446	6	31323116	LTB	ENSG00000227507	anxiety_pgc_2026	C	1559	rs9263714	unconditioned	2.33526e-43	0.00893603	2.58875e-41	0.990602	0.0004624	98.163	OID31383	caution_MHC	UKB
140406	rs1131446	6	31323116	LTB	ENSG00000227507	anxiety_pgc_2026	C	1545	rs9266075	rs2442722*	9.53807e-47	0.738297	3.29211e-47	0.25482	0.00688305	105.966	OID31383	caution_MHC	UKB
140407	rs1131446	6	31323116	LTB	ENSG00000227507	anxiety_pgc_2026	C	1544	rs9266075	unconditioned	1.15495e-48	0.00893999	1.2803e-46	0.991025	3.49557e-05	110.38	OID31383	caution_MHC	UKB
140408	rs1131446	6	31323116	LTB	ENSG00000227507	anxiety_pgc_2026	C	1544	rs9266271	rs2442722*	5.69175e-10	0.741106	1.96448e-10	0.255787	0.00310703	21.2868	OID31383	caution_MHC	UKB
140409	rs1131446	6	31323116	LTB	ENSG00000227507	anxiety_pgc_2026	C	1543	rs9266271	unconditioned	6.86504e-12	0.00893886	7.6101e-10	0.990899	0.000162131	25.7046	OID31383	caution_MHC	UKB
140410	rs1131446	6	31323116	LTB	ENSG00000227507	anxiety_pgc_2026	C	1544	rs9267374	rs2442722*	5.33461e-10	0.740401	1.84122e-10	0.255542	0.00405659	21.3516	OID31383	caution_MHC	UKB
140411	rs1131446	6	31323116	LTB	ENSG00000227507	anxiety_pgc_2026	C	1543	rs9267374	unconditioned	6.44097e-12	0.00893966	7.14001e-10	0.990988	7.22957e-05	25.7683	OID31383	caution_MHC	UKB
140412	rs1131446	6	31323116	LTB	ENSG00000227507	anxiety_pgc_2026	C	1650	unconditioned	rs2442722*	2.74757e-76	9.51979e-77	0.737677	0.255584	0.00673965	173.986	OID31383	caution_MHC	UKB
140413	rs1131446	6	31323116	LTB	ENSG00000227507	bipolar	C	8782	unconditioned	unconditioned	8.00226e-92	3.02364e-06	2.64656e-86	0.999997	6.52353e-08	209.758	OID31383	caution_MHC	UKB
140414	rs1131446	6	31323116	LTB	ENSG00000227507	bipolar	C	1585	rs1050529	rs3130985*	2.1499e-08	0.912317	1.77979e-09	0.0755135	0.0121694	17.6553	OID31383	caution_MHC	UKB
140415	rs1131446	6	31323116	LTB	ENSG00000227507	bipolar	C	1584	rs1050529	unconditioned	7.72044e-12	0.000327619	2.35575e-08	0.999669	3.61471e-06	25.5871	OID31383	caution_MHC	UKB
140416	rs1131446	6	31323116	LTB	ENSG00000227507	bipolar	C	1585	rs112974895	rs3130985*	9.92161e-42	0.911635	8.21364e-43	0.0754571	0.0129074	94.4139	OID31383	caution_MHC	UKB
140417	rs1131446	6	31323116	LTB	ENSG00000227507	bipolar	C	1584	rs112974895	unconditioned	3.56549e-45	0.000327611	1.08794e-41	0.999644	2.83984e-05	102.345	OID31383	caution_MHC	UKB
140418	rs1131446	6	31323116	LTB	ENSG00000227507	bipolar	C	1585	rs114425848	rs3130985*	3.26881e-06	0.889435	2.70799e-07	0.0736471	0.0369143	12.6311	OID31383	caution_MHC	UKB
140419	rs1131446	6	31323116	LTB	ENSG00000227507	bipolar	C	1584	rs114425848	unconditioned	1.20402e-09	0.000327613	3.67386e-06	0.999649	1.94154e-05	20.5376	OID31383	caution_MHC	UKB
140420	rs1131446	6	31323116	LTB	ENSG00000227507	bipolar	C	1586	rs115829267	rs3130985*	9.28136e-22	0.903002	7.68656e-23	0.0747619	0.0222365	48.4289	OID31383	caution_MHC	UKB
140421	rs1131446	6	31323116	LTB	ENSG00000227507	bipolar	C	1585	rs115829267	unconditioned	3.36735e-25	0.000327618	1.02749e-21	0.999665	7.65634e-06	56.3505	OID31383	caution_MHC	UKB
140422	rs1131446	6	31323116	LTB	ENSG00000227507	bipolar	C	1585	rs115841821	rs3130985*	8.84529e-05	0.902679	7.32355e-06	0.0747157	0.02251	9.33304	OID31383	caution_MHC	UKB
140423	rs1131446	6	31323116	LTB	ENSG00000227507	bipolar	C	1584	rs115841821	unconditioned	3.20998e-08	0.000327585	9.79466e-05	0.999564	1.05626e-05	17.2544	OID31383	caution_MHC	UKB
140424	rs1131446	6	31323116	LTB	ENSG00000227507	bipolar	C	1592	rs116457562	rs3130985*	0.000757987	0.851139	6.32119e-05	0.0709031	0.0771364	7.18484	OID31383	caution_MHC	UKB
140425	rs1131446	6	31323116	LTB	ENSG00000227507	bipolar	C	1591	rs116457562	unconditioned	2.91496e-07	0.000327319	0.000889446	0.998754	2.89206e-05	15.0482	OID31383	caution_MHC	UKB
140426	rs1131446	6	31323116	LTB	ENSG00000227507	bipolar	C	1584	rs117030944	rs3130985*	5.51942e-14	0.914125	4.56849e-15	0.0756529	0.0102223	30.5279	OID31383	caution_MHC	UKB
140427	rs1131446	6	31323116	LTB	ENSG00000227507	bipolar	C	1583	rs117030944	unconditioned	1.97814e-17	0.000327619	6.03593e-14	0.999669	3.36338e-06	38.4618	OID31383	caution_MHC	UKB
140428	rs1131446	6	31323116	LTB	ENSG00000227507	bipolar	C	1586	rs117292830	rs3130985*	0.00105541	0.891706	8.74044e-05	0.0738138	0.0333375	6.85383	OID31383	caution_MHC	UKB
140429	rs1131446	6	31323116	LTB	ENSG00000227507	bipolar	C	1585	rs117292830	unconditioned	3.87301e-07	0.000327226	0.00118178	0.998471	1.97206e-05	14.7641	OID31383	caution_MHC	UKB
140430	rs1131446	6	31323116	LTB	ENSG00000227507	bipolar	C	1585	rs12191595	rs3130985*	3.19921e-09	0.893361	2.64875e-10	0.0739322	0.0327064	19.5604	OID31383	caution_MHC	UKB
140431	rs1131446	6	31323116	LTB	ENSG00000227507	bipolar	C	1584	rs12191595	unconditioned	1.17322e-12	0.000327617	3.57988e-09	0.999663	9.11462e-06	27.4713	OID31383	caution_MHC	UKB
140432	rs1131446	6	31323116	LTB	ENSG00000227507	bipolar	C	1586	rs139760582	rs3130985*	0.00174899	0.912845	0.000144891	0.075613	0.00964822	6.34872	OID31383	caution_MHC	UKB
140433	rs1131446	6	31323116	LTB	ENSG00000227507	bipolar	C	1585	rs139760582	unconditioned	6.26443e-07	0.000326958	0.00191158	0.997704	5.68269e-05	14.2832	OID31383	caution_MHC	UKB
140434	rs1131446	6	31323116	LTB	ENSG00000227507	bipolar	C	1595	rs140945787	rs3130985*	9.94784e-76	0.819281	8.26437e-77	0.0679506	0.112769	172.699	OID31383	caution_MHC	UKB
140435	rs1131446	6	31323116	LTB	ENSG00000227507	bipolar	C	1594	rs140945787	unconditioned	3.9024e-79	0.000321396	1.21378e-75	0.999647	3.15562e-05	180.543	OID31383	caution_MHC	UKB
140436	rs1131446	6	31323116	LTB	ENSG00000227507	bipolar	C	1584	rs144983704	rs3130985*	2.62655e-07	0.915066	2.17402e-08	0.0757319	0.00920204	15.1524	OID31383	caution_MHC	UKB
140437	rs1131446	6	31323116	LTB	ENSG00000227507	bipolar	C	1583	rs144983704	unconditioned	9.40377e-11	0.000327619	2.86939e-07	0.99967	2.41839e-06	23.0873	OID31383	caution_MHC	UKB
140438	rs1131446	6	31323116	LTB	ENSG00000227507	bipolar	C	1584	rs1793889	rs3130985*	0.000895965	0.91442	7.416e-05	0.0756787	0.0089311	7.01761	OID31383	caution_MHC	UKB
140439	rs1131446	6	31323116	LTB	ENSG00000227507	bipolar	C	1583	rs1793889	unconditioned	3.2068e-07	0.000327286	0.000978497	0.998652	4.19033e-05	14.9528	OID31383	caution_MHC	UKB
140440	rs1131446	6	31323116	LTB	ENSG00000227507	bipolar	C	1586	rs2252937	rs3130985*	2.33617e-24	0.901056	1.93585e-25	0.0746412	0.0243032	54.4135	OID31383	caution_MHC	UKB
140441	rs1131446	6	31323116	LTB	ENSG00000227507	bipolar	C	1585	rs2252937	unconditioned	8.49349e-28	0.000327593	2.59177e-24	0.999641	3.1249e-05	62.3331	OID31383	caution_MHC	UKB
140442	rs1131446	6	31323116	LTB	ENSG00000227507	bipolar	C	1585	rs28380938	rs3130985*	0.0012228	0.874727	0.000101294	0.0724087	0.0515398	6.70661	OID31383	caution_MHC	UKB
140443	rs1131446	6	31323116	LTB	ENSG00000227507	bipolar	C	1584	rs28380938	unconditioned	4.573e-07	0.000327128	0.00139544	0.998224	5.31989e-05	14.5979	OID31383	caution_MHC	UKB
140444	rs1131446	6	31323116	LTB	ENSG00000227507	bipolar	C	1609	rs3095304	rs3130985*	4.43762e-31	0.918167	3.68262e-32	0.0761897	0.0056434	69.89	OID31383	caution_MHC	UKB
140445	rs1131446	6	31323116	LTB	ENSG00000227507	bipolar	C	1608	rs3095304	unconditioned	1.58334e-34	0.000327601	4.83154e-31	0.999669	3.31273e-06	77.8284	OID31383	caution_MHC	UKB
140446	rs1131446	6	31323116	LTB	ENSG00000227507	bipolar	C	1633	rs3095307	rs3130985*	2.31029e-24	0.82219	1.92035e-25	0.0682321	0.109578	54.4247	OID31383	caution_MHC	UKB
140447	rs1131446	6	31323116	LTB	ENSG00000227507	bipolar	C	1632	rs3095307	unconditioned	9.20458e-28	0.000327574	2.80876e-24	0.999587	8.49692e-05	62.2527	OID31383	caution_MHC	UKB
140448	rs1131446	6	31323116	LTB	ENSG00000227507	bipolar	C	1604	rs3132541	rs3130985*	1.67298e-11	0.916308	1.3883e-12	0.076031	0.00766151	24.8138	OID31383	caution_MHC	UKB
140449	rs1131446	6	31323116	LTB	ENSG00000227507	bipolar	C	1612	rs3132541	unconditioned	2.72094e-26	2.25595e-07	1.54843e-21	0.0118499	0.98815	58.8662	OID31383	caution_MHC	UKB
140450	rs1131446	6	31323116	LTB	ENSG00000227507	bipolar	C	1634	rs3778638	rs3130985*	1.33025e-27	0.907862	1.10506e-28	0.0754004	0.0167376	61.8844	OID31383	caution_MHC	UKB
140451	rs1131446	6	31323116	LTB	ENSG00000227507	bipolar	C	1633	rs3778638	unconditioned	4.67331e-31	0.000318941	1.46479e-27	0.999678	2.87278e-06	69.8383	OID31383	caution_MHC	UKB
140452	rs1131446	6	31323116	LTB	ENSG00000227507	bipolar	C	1584	rs3819683	rs3130985*	3.01204e-14	0.908998	2.4931e-15	0.075223	0.0157794	31.1336	OID31383	caution_MHC	UKB
140453	rs1131446	6	31323116	LTB	ENSG00000227507	bipolar	C	1583	rs3819683	unconditioned	1.08559e-17	0.000327619	3.31249e-14	0.999668	4.08946e-06	39.0618	OID31383	caution_MHC	UKB
140454	rs1131446	6	31323116	LTB	ENSG00000227507	bipolar	C	1627	rs4713436	rs3130985*	3.53663e-37	0.917963	2.93996e-38	0.0763033	0.00573416	83.9325	OID31383	caution_MHC	UKB
140455	rs1131446	6	31323116	LTB	ENSG00000227507	bipolar	C	1626	rs4713436	unconditioned	1.23203e-40	0.000319785	3.85145e-37	0.999677	2.99345e-06	91.8947	OID31383	caution_MHC	UKB
140456	rs1131446	6	31323116	LTB	ENSG00000227507	bipolar	C	1600	rs9263714	rs3130985*	2.35124e-41	0.899764	1.96138e-42	0.0750321	0.0252042	93.551	OID31383	caution_MHC	UKB
140457	rs1131446	6	31323116	LTB	ENSG00000227507	bipolar	C	1599	rs9263714	unconditioned	8.56007e-45	0.000327574	2.61209e-41	0.999587	8.49362e-05	101.469	OID31383	caution_MHC	UKB
140458	rs1131446	6	31323116	LTB	ENSG00000227507	bipolar	C	1585	rs9266075	rs3130985*	1.18788e-46	0.919442	9.83279e-48	0.0761033	0.00445453	105.747	OID31383	caution_MHC	UKB
140459	rs1131446	6	31323116	LTB	ENSG00000227507	bipolar	C	1584	rs9266075	unconditioned	4.23267e-50	0.000327617	1.29152e-46	0.999664	8.50937e-06	113.686	OID31383	caution_MHC	UKB
140460	rs1131446	6	31323116	LTB	ENSG00000227507	bipolar	C	1584	rs9266271	rs3130985*	1.3564e-11	0.918688	1.12271e-12	0.0760356	0.00527635	25.0236	OID31383	caution_MHC	UKB
140461	rs1131446	6	31323116	LTB	ENSG00000227507	bipolar	C	1583	rs9266271	unconditioned	4.83713e-15	0.000327618	1.47596e-11	0.999666	6.42701e-06	32.9625	OID31383	caution_MHC	UKB
140462	rs1131446	6	31323116	LTB	ENSG00000227507	bipolar	C	1584	rs9267374	rs3130985*	6.6148e-10	0.917997	5.47515e-11	0.0759776	0.0060257	21.1365	OID31383	caution_MHC	UKB
140463	rs1131446	6	31323116	LTB	ENSG00000227507	bipolar	C	1583	rs9267374	unconditioned	2.36073e-13	0.000327619	7.20332e-10	0.99967	2.29659e-06	29.0746	OID31383	caution_MHC	UKB
140464	rs1131446	6	31323116	LTB	ENSG00000227507	bipolar	C	1688	unconditioned	rs3130985*	3.41614e-76	2.91753e-77	0.91718	0.0783265	0.00449312	173.768	OID31383	caution_MHC	UKB
140465	rs1131446	6	31323116	LTB	ENSG00000227507	bipolar_noukb	C	8786	unconditioned	unconditioned	1.72394e-91	6.51386e-06	2.64656e-86	0.999993	1.40153e-07	208.991	OID31383	caution_MHC	UKB
140466	rs1131446	6	31323116	LTB	ENSG00000227507	bipolar_noukb	C	1581	rs1050529	rs3094222*	2.17552e-08	0.923189	1.51476e-09	0.0642668	0.0125447	17.6434	OID31383	caution_MHC	UKB
140467	rs1131446	6	31323116	LTB	ENSG00000227507	bipolar_noukb	C	1581	rs1050529	unconditioned	1.41981e-11	0.000602499	2.35509e-08	0.999391	6.71274e-06	24.9779	OID31383	caution_MHC	UKB
140468	rs1131446	6	31323116	LTB	ENSG00000227507	bipolar_noukb	C	1581	rs112974895	rs3094222*	1.00488e-41	0.923321	6.99671e-43	0.064276	0.0124026	94.4011	OID31383	caution_MHC	UKB
140469	rs1131446	6	31323116	LTB	ENSG00000227507	bipolar_noukb	C	1581	rs112974895	unconditioned	6.55691e-45	0.000602474	1.08762e-41	0.99935	4.78526e-05	101.736	OID31383	caution_MHC	UKB
140470	rs1131446	6	31323116	LTB	ENSG00000227507	bipolar_noukb	C	1581	rs114425848	rs3094222*	3.31583e-06	0.902231	2.3102e-07	0.0628251	0.0349406	12.6168	OID31383	caution_MHC	UKB
140471	rs1131446	6	31323116	LTB	ENSG00000227507	bipolar_noukb	C	1581	rs114425848	unconditioned	2.21421e-09	0.000602481	3.67281e-06	0.999362	3.14424e-05	19.9284	OID31383	caution_MHC	UKB
140472	rs1131446	6	31323116	LTB	ENSG00000227507	bipolar_noukb	C	1582	rs115829267	rs3094222*	9.31954e-22	0.906712	6.49321e-23	0.0631432	0.0301449	48.4248	OID31383	caution_MHC	UKB
140473	rs1131446	6	31323116	LTB	ENSG00000227507	bipolar_noukb	C	1582	rs115829267	unconditioned	6.19265e-25	0.000602492	1.0272e-21	0.99938	1.77168e-05	55.7413	OID31383	caution_MHC	UKB
140474	rs1131446	6	31323116	LTB	ENSG00000227507	bipolar_noukb	C	1581	rs115841821	rs3094222*	8.9421e-05	0.912558	6.22728e-06	0.0635267	0.02382	9.32215	OID31383	caution_MHC	UKB
140475	rs1131446	6	31323116	LTB	ENSG00000227507	bipolar_noukb	C	1581	rs115841821	unconditioned	5.9032e-08	0.000602432	9.7919e-05	0.999281	1.87496e-05	16.6452	OID31383	caution_MHC	UKB
140476	rs1131446	6	31323116	LTB	ENSG00000227507	bipolar_noukb	C	1588	rs116457562	rs3094222*	0.000777607	0.873168	5.45434e-05	0.0611816	0.0648178	7.15929	OID31383	caution_MHC	UKB
140477	rs1131446	6	31323116	LTB	ENSG00000227507	bipolar_noukb	C	1588	rs116457562	unconditioned	5.36063e-07	0.000601941	0.000889192	0.998467	4.15337e-05	14.439	OID31383	caution_MHC	UKB
140478	rs1131446	6	31323116	LTB	ENSG00000227507	bipolar_noukb	C	1580	rs117030944	rs3094222*	5.58904e-14	0.925655	3.89075e-15	0.0644285	0.00991639	30.5154	OID31383	caution_MHC	UKB
140479	rs1131446	6	31323116	LTB	ENSG00000227507	bipolar_noukb	C	1580	rs117030944	unconditioned	3.63785e-17	0.000602499	6.03426e-14	0.999391	6.37106e-06	37.8526	OID31383	caution_MHC	UKB
140480	rs1131446	6	31323116	LTB	ENSG00000227507	bipolar_noukb	C	1582	rs117292830	rs3094222*	0.00107078	0.904694	7.45858e-05	0.0629855	0.0311753	6.83936	OID31383	caution_MHC	UKB
140481	rs1131446	6	31323116	LTB	ENSG00000227507	bipolar_noukb	C	1582	rs117292830	unconditioned	7.12253e-07	0.000601775	0.00118144	0.99819	2.61042e-05	14.1548	OID31383	caution_MHC	UKB
140482	rs1131446	6	31323116	LTB	ENSG00000227507	bipolar_noukb	C	1581	rs12191595	rs3094222*	3.24424e-09	0.905935	2.25912e-10	0.0630538	0.0310111	19.5464	OID31383	caution_MHC	UKB
140483	rs1131446	6	31323116	LTB	ENSG00000227507	bipolar_noukb	C	1581	rs12191595	unconditioned	2.15758e-12	0.000602493	3.57888e-09	0.999381	1.62879e-05	26.862	OID31383	caution_MHC	UKB
140484	rs1131446	6	31323116	LTB	ENSG00000227507	bipolar_noukb	C	1582	rs139760582	rs3094222*	0.00177202	0.924864	0.000123505	0.0644519	0.00878887	6.33564	OID31383	caution_MHC	UKB
140485	rs1131446	6	31323116	LTB	ENSG00000227507	bipolar_noukb	C	1582	rs139760582	unconditioned	1.15199e-06	0.000601257	0.00191101	0.997406	8.02123e-05	13.674	OID31383	caution_MHC	UKB
140486	rs1131446	6	31323116	LTB	ENSG00000227507	bipolar_noukb	C	1591	rs140945787	rs3094222*	1.03657e-75	0.853687	7.24569e-77	0.0595862	0.086727	172.658	OID31383	caution_MHC	UKB
140487	rs1131446	6	31323116	LTB	ENSG00000227507	bipolar_noukb	C	1591	rs140945787	unconditioned	7.16726e-79	0.000590271	1.21346e-75	0.999364	4.55305e-05	179.935	OID31383	caution_MHC	UKB
140488	rs1131446	6	31323116	LTB	ENSG00000227507	bipolar_noukb	C	1580	rs144983704	rs3094222*	2.65963e-07	0.926593	1.85147e-08	0.0644949	0.00891153	15.1399	OID31383	caution_MHC	UKB
140489	rs1131446	6	31323116	LTB	ENSG00000227507	bipolar_noukb	C	1580	rs144983704	unconditioned	1.72938e-10	0.0006025	2.86859e-07	0.999393	4.46047e-06	22.4781	OID31383	caution_MHC	UKB
140490	rs1131446	6	31323116	LTB	ENSG00000227507	bipolar_noukb	C	1580	rs1793889	rs3094222*	0.000907286	0.925972	6.31597e-05	0.064452	0.00860512	7.00505	OID31383	caution_MHC	UKB
140491	rs1131446	6	31323116	LTB	ENSG00000227507	bipolar_noukb	C	1580	rs1793889	unconditioned	5.8973e-07	0.000601876	0.000978211	0.998358	6.17767e-05	14.3436	OID31383	caution_MHC	UKB
140492	rs1131446	6	31323116	LTB	ENSG00000227507	bipolar_noukb	C	1582	rs2252937	rs3094222*	2.35885e-24	0.909806	1.64463e-25	0.0634063	0.0267874	54.4039	OID31383	caution_MHC	UKB
140493	rs1131446	6	31323116	LTB	ENSG00000227507	bipolar_noukb	C	1582	rs2252937	unconditioned	1.56189e-27	0.000602417	2.59097e-24	0.999332	6.5242e-05	61.7239	OID31383	caution_MHC	UKB
140494	rs1131446	6	31323116	LTB	ENSG00000227507	bipolar_noukb	C	1581	rs28380938	rs3094222*	0.00124965	0.893928	8.70904e-05	0.0622572	0.0424784	6.6849	OID31383	caution_MHC	UKB
140495	rs1131446	6	31323116	LTB	ENSG00000227507	bipolar_noukb	C	1581	rs28380938	unconditioned	8.40959e-07	0.000601576	0.00139504	0.997936	6.63226e-05	13.9887	OID31383	caution_MHC	UKB
140496	rs1131446	6	31323116	LTB	ENSG00000227507	bipolar_noukb	C	1605	rs3095304	rs3094222*	4.4921e-31	0.929438	3.13723e-32	0.0649053	0.00565717	69.8778	OID31383	caution_MHC	UKB
140497	rs1131446	6	31323116	LTB	ENSG00000227507	bipolar_noukb	C	1605	rs3095304	unconditioned	2.91173e-34	0.000602452	4.83019e-31	0.999392	5.93718e-06	77.2191	OID31383	caution_MHC	UKB
140498	rs1131446	6	31323116	LTB	ENSG00000227507	bipolar_noukb	C	1629	rs3095307	rs3094222*	2.24599e-24	0.799306	1.57157e-25	0.0557844	0.14491	54.4529	OID31383	caution_MHC	UKB
140499	rs1131446	6	31323116	LTB	ENSG00000227507	bipolar_noukb	C	1629	rs3095307	unconditioned	1.69251e-27	0.000602334	2.80767e-24	0.999196	0.000202128	61.6436	OID31383	caution_MHC	UKB
140500	rs1131446	6	31323116	LTB	ENSG00000227507	bipolar_noukb	C	1600	rs3132541	rs3094222*	1.69357e-11	0.927587	1.18286e-12	0.0647791	0.00763354	24.8016	OID31383	caution_MHC	UKB
140501	rs1131446	6	31323116	LTB	ENSG00000227507	bipolar_noukb	C	1609	rs3132541	unconditioned	5.23366e-26	4.33927e-07	1.58669e-21	0.0121675	0.987832	58.2121	OID31383	caution_MHC	UKB
140502	rs1131446	6	31323116	LTB	ENSG00000227507	bipolar_noukb	C	1630	rs3778638	rs3094222*	1.34749e-27	0.919623	9.42045e-29	0.0642759	0.0161013	61.8716	OID31383	caution_MHC	UKB
140503	rs1131446	6	31323116	LTB	ENSG00000227507	bipolar_noukb	C	1630	rs3778638	unconditioned	8.57433e-31	0.000585175	1.46439e-27	0.99941	5.29102e-06	69.2314	OID31383	caution_MHC	UKB
140504	rs1131446	6	31323116	LTB	ENSG00000227507	bipolar_noukb	C	1580	rs3819683	rs3094222*	3.04765e-14	0.919742	2.12159e-15	0.0640106	0.0162475	31.1218	OID31383	caution_MHC	UKB
140505	rs1131446	6	31323116	LTB	ENSG00000227507	bipolar_noukb	C	1580	rs3819683	unconditioned	1.99643e-17	0.000602498	3.31157e-14	0.99939	7.75079e-06	38.4526	OID31383	caution_MHC	UKB
140506	rs1131446	6	31323116	LTB	ENSG00000227507	bipolar_noukb	C	1623	rs4713436	rs3094222*	3.57975e-37	0.929156	2.50529e-38	0.0650211	0.00582325	83.9204	OID31383	caution_MHC	UKB
140507	rs1131446	6	31323116	LTB	ENSG00000227507	bipolar_noukb	C	1623	rs4713436	unconditioned	2.2614e-40	0.000586965	3.85041e-37	0.999408	5.33694e-06	91.2874	OID31383	caution_MHC	UKB
140508	rs1131446	6	31323116	LTB	ENSG00000227507	bipolar_noukb	C	1596	rs9263714	rs3094222*	2.37478e-41	0.908771	1.66881e-42	0.063834	0.0273953	93.5411	OID31383	caution_MHC	UKB
140509	rs1131446	6	31323116	LTB	ENSG00000227507	bipolar_noukb	C	1596	rs9263714	unconditioned	1.57409e-44	0.000602368	2.61123e-41	0.999256	0.000141435	100.86	OID31383	caution_MHC	UKB
140510	rs1131446	6	31323116	LTB	ENSG00000227507	bipolar_noukb	C	1581	rs9266075	rs3094222*	1.2024e-46	0.930681	8.37095e-48	0.0647883	0.00453089	105.735	OID31383	caution_MHC	UKB
140511	rs1131446	6	31323116	LTB	ENSG00000227507	bipolar_noukb	C	1581	rs9266075	unconditioned	7.78395e-50	0.000602493	1.29116e-46	0.999382	1.56489e-05	113.077	OID31383	caution_MHC	UKB
140512	rs1131446	6	31323116	LTB	ENSG00000227507	bipolar_noukb	C	1580	rs9266271	rs3094222*	1.37301e-11	0.929938	9.55807e-13	0.0647313	0.00533056	25.0114	OID31383	caution_MHC	UKB
140513	rs1131446	6	31323116	LTB	ENSG00000227507	bipolar_noukb	C	1580	rs9266271	unconditioned	8.89558e-15	0.000602497	1.47555e-11	0.999387	1.01875e-05	32.3532	OID31383	caution_MHC	UKB
140514	rs1131446	6	31323116	LTB	ENSG00000227507	bipolar_noukb	C	1580	rs9267374	rs3094222*	6.69716e-10	0.929426	4.66215e-11	0.0646951	0.00587904	21.1242	OID31383	caution_MHC	UKB
140515	rs1131446	6	31323116	LTB	ENSG00000227507	bipolar_noukb	C	1580	rs9267374	unconditioned	4.34143e-13	0.0006025	7.20132e-10	0.999393	4.20914e-06	28.4654	OID31383	caution_MHC	UKB
140516	rs1131446	6	31323116	LTB	ENSG00000227507	bipolar_noukb	C	1685	unconditioned	rs3094222*	3.45794e-76	2.49694e-77	0.928402	0.0670342	0.00456357	173.756	OID31383	caution_MHC	UKB
140517	rs1131446	6	31323116	LTB	ENSG00000227507	depression_Als_noukb_included	C	8658	unconditioned	unconditioned	1.99775e-86	0.754747	6.39802e-87	0.241713	0.00353973	197.33	OID31383	caution_MHC	UKB
140518	rs1131446	6	31323116	LTB	ENSG00000227507	depression_Als_noukb_included	C	1532	rs1050529	unconditioned	2.26459e-08	0.960993	8.51812e-10	0.0361443	0.00286257	17.6033	OID31383	caution_MHC	UKB
140519	rs1131446	6	31323116	LTB	ENSG00000227507	depression_Als_noukb_included	C	1532	rs112974895	unconditioned	9.16676e-42	0.842275	3.46146e-43	0.0316792	0.126045	94.493	OID31383	caution_MHC	UKB
140520	rs1131446	6	31323116	LTB	ENSG00000227507	depression_Als_noukb_included	C	1532	rs114425848	unconditioned	3.45887e-06	0.941147	1.30442e-07	0.0354695	0.0233801	12.5746	OID31383	caution_MHC	UKB
140521	rs1131446	6	31323116	LTB	ENSG00000227507	depression_Als_noukb_included	C	1533	rs115829267	unconditioned	9.78925e-22	0.952382	3.6843e-23	0.0358323	0.0117861	48.3756	OID31383	caution_MHC	UKB
140522	rs1131446	6	31323116	LTB	ENSG00000227507	depression_Als_noukb_included	C	1532	rs115841821	unconditioned	9.36838e-05	0.956054	3.52435e-06	0.0359585	0.00789026	9.27559	OID31383	caution_MHC	UKB
140523	rs1131446	6	31323116	LTB	ENSG00000227507	depression_Als_noukb_included	C	1532	rs116457562	unconditioned	0.00492999	0.947019	0.000185488	0.0356188	0.0122465	5.31242	OID31383	caution_MHC	UKB
140524	rs1131446	6	31323116	LTB	ENSG00000227507	depression_Als_noukb_included	C	1531	rs117030944	unconditioned	5.78551e-14	0.958193	2.17601e-15	0.0360332	0.00577379	30.4808	OID31383	caution_MHC	UKB
140525	rs1131446	6	31323116	LTB	ENSG00000227507	depression_Als_noukb_included	C	1533	rs117292830	unconditioned	0.000996571	0.841989	3.76429e-05	0.0316787	0.125298	6.91119	OID31383	caution_MHC	UKB
140526	rs1131446	6	31323116	LTB	ENSG00000227507	depression_Als_noukb_included	C	1532	rs12191595	unconditioned	3.40212e-09	0.950017	1.28029e-10	0.0357371	0.014246	19.4989	OID31383	caution_MHC	UKB
140527	rs1131446	6	31323116	LTB	ENSG00000227507	depression_Als_noukb_included	C	1533	rs139760582	unconditioned	0.00181688	0.948244	6.83494e-05	0.0356579	0.0142133	6.31063	OID31383	caution_MHC	UKB
140528	rs1131446	6	31323116	LTB	ENSG00000227507	depression_Als_noukb_included	C	1541	rs140945787	unconditioned	4.61509e-32	0.956457	1.74003e-33	0.0360539	0.00748874	72.1534	OID31383	caution_MHC	UKB
140529	rs1131446	6	31323116	LTB	ENSG00000227507	depression_Als_noukb_included	C	1531	rs144983704	unconditioned	2.75593e-07	0.960144	1.03654e-08	0.0361086	0.00374685	15.1043	OID31383	caution_MHC	UKB
140530	rs1131446	6	31323116	LTB	ENSG00000227507	depression_Als_noukb_included	C	1531	rs1793889	unconditioned	0.000928881	0.947362	3.49365e-05	0.0356156	0.0160588	6.98153	OID31383	caution_MHC	UKB
140531	rs1131446	6	31323116	LTB	ENSG00000227507	depression_Als_noukb_included	C	1533	rs2252937	unconditioned	2.45e-24	0.944962	9.22115e-26	0.0355464	0.0194921	54.366	OID31383	caution_MHC	UKB
140532	rs1131446	6	31323116	LTB	ENSG00000227507	depression_Als_noukb_included	C	1532	rs28380938	unconditioned	0.00132903	0.950754	4.99936e-05	0.0357522	0.0121146	6.62331	OID31383	caution_MHC	UKB
140533	rs1131446	6	31323116	LTB	ENSG00000227507	depression_Als_noukb_included	C	1556	rs3095304	unconditioned	4.644e-31	0.960869	1.75672e-32	0.0363447	0.00278632	69.8446	OID31383	caution_MHC	UKB
140534	rs1131446	6	31323116	LTB	ENSG00000227507	depression_Als_noukb_included	C	1579	rs3095307	unconditioned	2.64939e-24	0.942797	1.00579e-25	0.0357698	0.0214336	54.2877	OID31383	caution_MHC	UKB
140535	rs1131446	6	31323116	LTB	ENSG00000227507	depression_Als_noukb_included	C	1560	rs3132541	unconditioned	1.05539e-19	0.87503	4.09414e-21	0.0338538	0.0911158	43.6952	OID31383	caution_MHC	UKB
140536	rs1131446	6	31323116	LTB	ENSG00000227507	depression_Als_noukb_included	C	1580	rs3778638	unconditioned	1.40584e-27	0.959446	5.34354e-29	0.0364641	0.00409007	61.8292	OID31383	caution_MHC	UKB
140537	rs1131446	6	31323116	LTB	ENSG00000227507	depression_Als_noukb_included	C	1531	rs3819683	unconditioned	3.16325e-14	0.954626	1.18974e-15	0.0358953	0.00947867	31.0846	OID31383	caution_MHC	UKB
140538	rs1131446	6	31323116	LTB	ENSG00000227507	depression_Als_noukb_included	C	1574	rs4713436	unconditioned	3.59981e-37	0.93436	1.3718e-38	0.0355761	0.0300636	83.9148	OID31383	caution_MHC	UKB
140539	rs1131446	6	31323116	LTB	ENSG00000227507	depression_Als_noukb_included	C	1547	rs9263714	unconditioned	2.42159e-41	0.926686	9.29808e-43	0.0355437	0.0377705	93.5216	OID31383	caution_MHC	UKB
140540	rs1131446	6	31323116	LTB	ENSG00000227507	depression_Als_noukb_included	C	1532	rs9266075	unconditioned	1.23706e-46	0.957507	4.65358e-48	0.0360132	0.00647942	105.706	OID31383	caution_MHC	UKB
140541	rs1131446	6	31323116	LTB	ENSG00000227507	depression_Als_noukb_included	C	1531	rs9266271	unconditioned	1.41164e-11	0.956103	5.30937e-13	0.0359524	0.00794441	24.9837	OID31383	caution_MHC	UKB
140542	rs1131446	6	31323116	LTB	ENSG00000227507	depression_Als_noukb_included	C	1531	rs9267374	unconditioned	6.92002e-10	0.960358	2.60272e-11	0.0361169	0.00352459	21.0914	OID31383	caution_MHC	UKB
140543	rs1131446	6	31323116	LTB	ENSG00000227507	depression_Als_ukb_included	C	8636	unconditioned	unconditioned	2.59989e-91	9.8145e-06	2.649e-86	0.99999	2.61215e-08	208.58	OID31383	caution_MHC	UKB
140544	rs1131446	6	31323116	LTB	ENSG00000227507	depression_Als_ukb_included	C	1554	rs1050529	rs3130566*	8.90681e-09	0.37797	1.46406e-08	0.621291	0.0007392	18.5364	OID31383	caution_MHC	UKB
140545	rs1131446	6	31323116	LTB	ENSG00000227507	depression_Als_ukb_included	C	1553	rs1050529	unconditioned	4.06745e-10	0.0172606	2.31567e-08	0.982676	6.35695e-05	21.6228	OID31383	caution_MHC	UKB
140546	rs1131446	6	31323116	LTB	ENSG00000227507	depression_Als_ukb_included	C	1554	rs112974895	rs3130566*	2.70882e-42	0.248895	4.45636e-42	0.409123	0.341982	95.7121	OID31383	caution_MHC	UKB
140547	rs1131446	6	31323116	LTB	ENSG00000227507	depression_Als_ukb_included	C	1553	rs112974895	unconditioned	1.87678e-43	0.0172445	1.06848e-41	0.981759	0.000996834	98.3816	OID31383	caution_MHC	UKB
140548	rs1131446	6	31323116	LTB	ENSG00000227507	depression_Als_ukb_included	C	1554	rs114425848	rs3130566*	1.38142e-06	0.375875	2.27076e-06	0.617854	0.00626814	13.4924	OID31383	caution_MHC	UKB
140549	rs1131446	6	31323116	LTB	ENSG00000227507	depression_Als_ukb_included	C	1553	rs114425848	unconditioned	6.34106e-08	0.0172537	3.61007e-06	0.98228	0.000463023	16.5736	OID31383	caution_MHC	UKB
140550	rs1131446	6	31323116	LTB	ENSG00000227507	depression_Als_ukb_included	C	1555	rs115829267	rs3130566*	3.86552e-22	0.376045	6.35411e-22	0.618134	0.00582086	49.3048	OID31383	caution_MHC	UKB
140551	rs1131446	6	31323116	LTB	ENSG00000227507	depression_Als_ukb_included	C	1554	rs115829267	unconditioned	1.77368e-23	0.0172549	1.00978e-21	0.982351	0.000393723	52.3864	OID31383	caution_MHC	UKB
140552	rs1131446	6	31323116	LTB	ENSG00000227507	depression_Als_ukb_included	C	1554	rs115841821	rs3130566*	3.69058e-05	0.376624	6.06643e-05	0.619077	0.00420088	10.2071	OID31383	caution_MHC	UKB
140553	rs1131446	6	31323116	LTB	ENSG00000227507	depression_Als_ukb_included	C	1553	rs115841821	unconditioned	1.69114e-06	0.0172581	9.62791e-05	0.982533	0.000110911	13.2901	OID31383	caution_MHC	UKB
140554	rs1131446	6	31323116	LTB	ENSG00000227507	depression_Als_ukb_included	C	1554	rs116457562	rs3130566*	0.00180606	0.346989	0.0029688	0.570301	0.077935	6.31661	OID31383	caution_MHC	UKB
140555	rs1131446	6	31323116	LTB	ENSG00000227507	depression_Als_ukb_included	C	1553	rs116457562	unconditioned	8.93469e-05	0.0171658	0.00508666	0.977274	0.000384637	9.32298	OID31383	caution_MHC	UKB
140556	rs1131446	6	31323116	LTB	ENSG00000227507	depression_Als_ukb_included	C	1553	rs117030944	rs3130566*	2.27465e-14	0.376724	3.73896e-14	0.619239	0.00403736	31.4144	OID31383	caution_MHC	UKB
140557	rs1131446	6	31323116	LTB	ENSG00000227507	depression_Als_ukb_included	C	1552	rs117030944	unconditioned	1.04216e-15	0.0172601	5.93317e-14	0.982644	9.54951e-05	34.4975	OID31383	caution_MHC	UKB
140558	rs1131446	6	31323116	LTB	ENSG00000227507	depression_Als_ukb_included	C	1555	rs117292830	rs3130566*	0.000403825	0.341192	0.0006638	0.560748	0.0969917	7.81453	OID31383	caution_MHC	UKB
140559	rs1131446	6	31323116	LTB	ENSG00000227507	depression_Als_ukb_included	C	1554	rs117292830	unconditioned	2.03932e-05	0.0172302	0.00116102	0.980944	0.000644071	10.8003	OID31383	caution_MHC	UKB
140560	rs1131446	6	31323116	LTB	ENSG00000227507	depression_Als_ukb_included	C	1554	rs12191595	rs3130566*	1.30487e-09	0.364372	2.14512e-09	0.598964	0.0366636	20.4572	OID31383	caution_MHC	UKB
140561	rs1131446	6	31323116	LTB	ENSG00000227507	depression_Als_ukb_included	C	1553	rs12191595	unconditioned	6.16054e-11	0.0172027	3.50732e-09	0.97938	0.00341745	23.5103	OID31383	caution_MHC	UKB
140562	rs1131446	6	31323116	LTB	ENSG00000227507	depression_Als_ukb_included	C	1555	rs139760582	rs3130566*	5.5011e-05	0.028713	9.04251e-05	0.0462726	0.924869	9.80798	OID31383	caution_MHC	UKB
140563	rs1131446	6	31323116	LTB	ENSG00000227507	depression_Als_ukb_included	C	1554	rs139760582	unconditioned	3.29994e-05	0.017224	0.00187871	0.980592	0.000271985	10.319	OID31383	caution_MHC	UKB
140564	rs1131446	6	31323116	LTB	ENSG00000227507	depression_Als_ukb_included	C	1563	rs140945787	rs3130566*	2.86754e-36	0.376917	4.71517e-36	0.619772	0.00331083	81.8396	OID31383	caution_MHC	UKB
140565	rs1131446	6	31323116	LTB	ENSG00000227507	depression_Als_ukb_included	C	1562	rs140945787	unconditioned	1.31256e-37	0.017253	7.47507e-36	0.98256	0.000187472	84.9237	OID31383	caution_MHC	UKB
140566	rs1131446	6	31323116	LTB	ENSG00000227507	depression_Als_ukb_included	C	1553	rs144983704	rs3130566*	1.08302e-07	0.37732	1.78023e-07	0.62022	0.00245971	16.0383	OID31383	caution_MHC	UKB
140567	rs1131446	6	31323116	LTB	ENSG00000227507	depression_Als_ukb_included	C	1552	rs144983704	unconditioned	4.95432e-09	0.0172606	2.82057e-07	0.982672	6.75614e-05	19.123	OID31383	caution_MHC	UKB
140568	rs1131446	6	31323116	LTB	ENSG00000227507	depression_Als_ukb_included	C	1553	rs1793889	rs3130566*	3.27181e-05	0.0333953	5.37806e-05	0.0539812	0.912537	10.3276	OID31383	caution_MHC	UKB
140569	rs1131446	6	31323116	LTB	ENSG00000227507	depression_Als_ukb_included	C	1552	rs1793889	unconditioned	1.68877e-05	0.0172372	0.000961444	0.981342	0.000442857	10.9889	OID31383	caution_MHC	UKB
140570	rs1131446	6	31323116	LTB	ENSG00000227507	depression_Als_ukb_included	C	1555	rs2252937	rs3130566*	9.79416e-25	0.377761	1.60993e-24	0.620948	0.00129082	55.2828	OID31383	caution_MHC	UKB
140571	rs1131446	6	31323116	LTB	ENSG00000227507	depression_Als_ukb_included	C	1554	rs2252937	unconditioned	4.47525e-26	0.017261	2.54783e-24	0.982699	4.01118e-05	58.3687	OID31383	caution_MHC	UKB
140572	rs1131446	6	31323116	LTB	ENSG00000227507	depression_Als_ukb_included	C	1554	rs28380938	rs3130566*	0.000524588	0.375281	0.000862296	0.616865	0.00646688	7.5529	OID31383	caution_MHC	UKB
140573	rs1131446	6	31323116	LTB	ENSG00000227507	depression_Als_ukb_included	C	1553	rs28380938	unconditioned	2.40879e-05	0.0172321	0.00137137	0.981051	0.000321817	10.6338	OID31383	caution_MHC	UKB
140574	rs1131446	6	31323116	LTB	ENSG00000227507	depression_Als_ukb_included	C	1578	rs3095304	rs3130566*	1.82629e-31	0.37787	3.00219e-31	0.62117	0.000959994	70.7779	OID31383	caution_MHC	UKB
140575	rs1131446	6	31323116	LTB	ENSG00000227507	depression_Als_ukb_included	C	1577	rs3095304	unconditioned	8.31042e-33	0.0171947	4.74983e-31	0.982766	3.87988e-05	73.8678	OID31383	caution_MHC	UKB
140576	rs1131446	6	31323116	LTB	ENSG00000227507	depression_Als_ukb_included	C	1602	rs3095307	rs3130566*	1.04422e-24	0.371614	1.71671e-24	0.610924	0.0174624	55.2188	OID31383	caution_MHC	UKB
140577	rs1131446	6	31323116	LTB	ENSG00000227507	depression_Als_ukb_included	C	1601	rs3095307	unconditioned	4.82848e-26	0.0171836	2.76036e-24	0.982358	0.000458408	58.2927	OID31383	caution_MHC	UKB
140578	rs1131446	6	31323116	LTB	ENSG00000227507	depression_Als_ukb_included	C	1573	rs3132541	rs3130566*	6.79843e-12	0.371826	1.11767e-11	0.611269	0.0169047	25.7143	OID31383	caution_MHC	UKB
140579	rs1131446	6	31323116	LTB	ENSG00000227507	depression_Als_ukb_included	C	1581	rs3132541	unconditioned	1.65309e-24	1.3706e-05	8.17404e-22	0.00578301	0.994203	54.7594	OID31383	caution_MHC	UKB
140580	rs1131446	6	31323116	LTB	ENSG00000227507	depression_Als_ukb_included	C	1603	rs3778638	rs3130566*	5.53261e-28	0.377586	9.09571e-28	0.620756	0.00165834	62.7617	OID31383	caution_MHC	UKB
140581	rs1131446	6	31323116	LTB	ENSG00000227507	depression_Als_ukb_included	C	1602	rs3778638	unconditioned	2.5188e-29	0.0171901	1.43996e-27	0.982736	7.363e-05	65.8512	OID31383	caution_MHC	UKB
140582	rs1131446	6	31323116	LTB	ENSG00000227507	depression_Als_ukb_included	C	1553	rs3819683	rs3130566*	1.25024e-14	0.377302	2.05509e-14	0.62019	0.00250857	32.0129	OID31383	caution_MHC	UKB
140583	rs1131446	6	31323116	LTB	ENSG00000227507	depression_Als_ukb_included	C	1552	rs3819683	unconditioned	5.71936e-16	0.0172601	3.25612e-14	0.982647	9.33641e-05	35.0975	OID31383	caution_MHC	UKB
140584	rs1131446	6	31323116	LTB	ENSG00000227507	depression_Als_ukb_included	C	1596	rs4713436	rs3130566*	1.4521e-37	0.376906	2.38745e-37	0.619679	0.00341525	84.8226	OID31383	caution_MHC	UKB
140585	rs1131446	6	31323116	LTB	ENSG00000227507	depression_Als_ukb_included	C	1595	rs4713436	unconditioned	6.61696e-39	0.0171749	3.78282e-37	0.981863	0.000962306	87.9112	OID31383	caution_MHC	UKB
140586	rs1131446	6	31323116	LTB	ENSG00000227507	depression_Als_ukb_included	C	1569	rs9263714	rs3130566*	9.81595e-42	0.375632	1.62303e-41	0.62109	0.00327806	94.4246	OID31383	caution_MHC	UKB
140587	rs1131446	6	31323116	LTB	ENSG00000227507	depression_Als_ukb_included	C	1568	rs9263714	unconditioned	4.48462e-43	0.0171615	2.56651e-41	0.982139	0.000699482	97.5105	OID31383	caution_MHC	UKB
140588	rs1131446	6	31323116	LTB	ENSG00000227507	depression_Als_ukb_included	C	1554	rs9266075	rs3130566*	4.63642e-47	0.35887	7.62181e-47	0.589895	0.051235	106.688	OID31383	caution_MHC	UKB
140589	rs1131446	6	31323116	LTB	ENSG00000227507	depression_Als_ukb_included	C	1553	rs9266075	unconditioned	2.22987e-48	0.0172597	1.2695e-46	0.982623	0.000116796	109.722	OID31383	caution_MHC	UKB
140590	rs1131446	6	31323116	LTB	ENSG00000227507	depression_Als_ukb_included	C	1553	rs9266271	rs3130566*	5.57873e-12	0.377851	9.17007e-12	0.621093	0.00105634	25.9121	OID31383	caution_MHC	UKB
140591	rs1131446	6	31323116	LTB	ENSG00000227507	depression_Als_ukb_included	C	1552	rs9266271	unconditioned	2.54754e-13	0.0172546	1.45035e-11	0.982331	0.000414289	28.9985	OID31383	caution_MHC	UKB
140592	rs1131446	6	31323116	LTB	ENSG00000227507	depression_Als_ukb_included	C	1553	rs9267374	rs3130566*	2.72341e-10	0.377958	4.47663e-10	0.621269	0.000773148	22.024	OID31383	caution_MHC	UKB
140593	rs1131446	6	31323116	LTB	ENSG00000227507	depression_Als_ukb_included	C	1552	rs9267374	unconditioned	1.24367e-11	0.0172597	7.08041e-10	0.982623	0.000117568	25.1104	OID31383	caution_MHC	UKB
140594	rs1131446	6	31323116	LTB	ENSG00000227507	depression_Als_ukb_included	C	1649	unconditioned	rs3130566*	1.33371e-76	2.20879e-76	0.358074	0.592967	0.0489592	174.709	OID31383	caution_MHC	UKB
140595	rs1131446	6	31323116	LTB	ENSG00000227507	schizophrenia	C	8890	unconditioned	unconditioned	1.10286e-108	4.16712e-23	2.64658e-86	1	2.76297e-21	248.581	OID31383	caution_MHC	UKB
140596	rs1131446	6	31323116	LTB	ENSG00000227507	schizophrenia	C	1574	rs1050529	rs2596495*	8.5507e-09	0.362819	1.38503e-08	0.58764	0.0495414	18.5773	OID31383	caution_MHC	UKB
140597	rs1131446	6	31323116	LTB	ENSG00000227507	schizophrenia	C	1578	rs1050529	unconditioned	1.10409e-29	4.68521e-22	2.35654e-08	1	1.93607e-10	66.6759	OID31383	caution_MHC	UKB
140598	rs1131446	6	31323116	LTB	ENSG00000227507	schizophrenia	C	1574	rs112974895	rs2596495*	4.14323e-42	0.380722	6.71062e-42	0.616637	0.00264127	95.2871	OID31383	caution_MHC	UKB
140599	rs1131446	6	31323116	LTB	ENSG00000227507	schizophrenia	C	1578	rs112974895	unconditioned	5.09905e-63	4.68521e-22	1.08833e-41	1	2.9593e-23	143.434	OID31383	caution_MHC	UKB
140600	rs1131446	6	31323116	LTB	ENSG00000227507	schizophrenia	C	1574	rs114425848	rs2596495*	1.38932e-06	0.378075	2.25025e-06	0.612349	0.00957313	13.4867	OID31383	caution_MHC	UKB
140601	rs1131446	6	31323116	LTB	ENSG00000227507	schizophrenia	C	1578	rs114425848	unconditioned	1.72187e-27	4.6852e-22	3.67512e-06	0.999996	3.15631e-08	61.6264	OID31383	caution_MHC	UKB
140602	rs1131446	6	31323116	LTB	ENSG00000227507	schizophrenia	C	1575	rs115829267	rs2596495*	3.61894e-22	0.352372	5.86262e-22	0.570759	0.0768696	49.3707	OID31383	caution_MHC	UKB
140603	rs1131446	6	31323116	LTB	ENSG00000227507	schizophrenia	C	1579	rs115829267	unconditioned	4.81548e-43	4.68521e-22	1.0278e-21	1	5.57081e-23	97.4393	OID31383	caution_MHC	UKB
140604	rs1131446	6	31323116	LTB	ENSG00000227507	schizophrenia	C	1574	rs115841821	rs2596495*	3.66596e-05	0.374166	5.93778e-05	0.606018	0.0197198	10.2138	OID31383	caution_MHC	UKB
140605	rs1131446	6	31323116	LTB	ENSG00000227507	schizophrenia	C	1578	rs115841821	unconditioned	4.59053e-26	4.68475e-22	9.79792e-05	0.999901	1.21077e-06	58.3432	OID31383	caution_MHC	UKB
140606	rs1131446	6	31323116	LTB	ENSG00000227507	schizophrenia	C	1581	rs116457562	rs2596495*	0.000334827	0.376007	0.000542396	0.609091	0.0140243	8.0019	OID31383	caution_MHC	UKB
140607	rs1131446	6	31323116	LTB	ENSG00000227507	schizophrenia	C	1585	rs116457562	unconditioned	4.16869e-25	4.68101e-22	0.000889755	0.999103	7.63854e-06	56.137	OID31383	caution_MHC	UKB
140608	rs1131446	6	31323116	LTB	ENSG00000227507	schizophrenia	C	1573	rs117030944	rs2596495*	2.29522e-14	0.380147	3.71745e-14	0.615702	0.00415112	31.4054	OID31383	caution_MHC	UKB
140609	rs1131446	6	31323116	LTB	ENSG00000227507	schizophrenia	C	1577	rs117030944	unconditioned	2.8289e-35	4.68521e-22	6.03792e-14	1	5.17982e-16	79.5506	OID31383	caution_MHC	UKB
140610	rs1131446	6	31323116	LTB	ENSG00000227507	schizophrenia	C	1575	rs117292830	rs2596495*	0.000439645	0.371444	0.000712107	0.601614	0.0257907	7.72954	OID31383	caution_MHC	UKB
140611	rs1131446	6	31323116	LTB	ENSG00000227507	schizophrenia	C	1579	rs117292830	unconditioned	5.53875e-25	4.67963e-22	0.00118218	0.998808	1.01586e-05	55.8529	OID31383	caution_MHC	UKB
140612	rs1131446	6	31323116	LTB	ENSG00000227507	schizophrenia	C	1574	rs12191595	rs2596495*	1.27992e-09	0.357464	2.07328e-09	0.578976	0.0635599	20.4765	OID31383	caution_MHC	UKB
140613	rs1131446	6	31323116	LTB	ENSG00000227507	schizophrenia	C	1578	rs12191595	unconditioned	1.67781e-30	4.68521e-22	3.58107e-09	1	3.02963e-11	68.5601	OID31383	caution_MHC	UKB
140614	rs1131446	6	31323116	LTB	ENSG00000227507	schizophrenia	C	1575	rs139760582	rs2596495*	0.000727023	0.379418	0.00117753	0.614525	0.00415205	7.22655	OID31383	caution_MHC	UKB
140615	rs1131446	6	31323116	LTB	ENSG00000227507	schizophrenia	C	1579	rs139760582	unconditioned	8.95947e-25	4.67618e-22	0.00191229	0.998071	1.65347e-05	55.3719	OID31383	caution_MHC	UKB
140616	rs1131446	6	31323116	LTB	ENSG00000227507	schizophrenia	C	1584	rs140945787	rs2596495*	4.26367e-76	0.351877	6.9071e-76	0.56996	0.0781629	173.546	OID31383	caution_MHC	UKB
140617	rs1131446	6	31323116	LTB	ENSG00000227507	schizophrenia	C	1588	rs140945787	unconditioned	5.68844e-97	4.68521e-22	1.21413e-75	1	5.48577e-23	221.612	OID31383	caution_MHC	UKB
140618	rs1131446	6	31323116	LTB	ENSG00000227507	schizophrenia	C	1573	rs144983704	rs2596495*	1.09281e-07	0.380693	1.76997e-07	0.616587	0.00271984	16.0293	OID31383	caution_MHC	UKB
140619	rs1131446	6	31323116	LTB	ENSG00000227507	schizophrenia	C	1577	rs144983704	unconditioned	1.34482e-28	4.68521e-22	2.87034e-07	1	2.15099e-09	64.1761	OID31383	caution_MHC	UKB
140620	rs1131446	6	31323116	LTB	ENSG00000227507	schizophrenia	C	1573	rs1793889	rs2596495*	0.000372142	0.379769	0.000602741	0.61509	0.00416536	7.89624	OID31383	caution_MHC	UKB
140621	rs1131446	6	31323116	LTB	ENSG00000227507	schizophrenia	C	1577	rs1793889	unconditioned	4.58615e-25	4.68059e-22	0.000978855	0.999014	7.45132e-06	56.0416	OID31383	caution_MHC	UKB
140622	rs1131446	6	31323116	LTB	ENSG00000227507	schizophrenia	C	1575	rs2252937	rs2596495*	9.44766e-25	0.364381	1.53032e-24	0.590172	0.0454471	55.3189	OID31383	caution_MHC	UKB
140623	rs1131446	6	31323116	LTB	ENSG00000227507	schizophrenia	C	1579	rs2252937	unconditioned	1.21474e-45	4.68521e-22	2.5927e-24	1	3.76705e-24	103.422	OID31383	caution_MHC	UKB
140624	rs1131446	6	31323116	LTB	ENSG00000227507	schizophrenia	C	1574	rs28380938	rs2596495*	0.00043584	0.311776	0.000705912	0.504789	0.182293	7.73824	OID31383	caution_MHC	UKB
140625	rs1131446	6	31323116	LTB	ENSG00000227507	schizophrenia	C	1578	rs28380938	unconditioned	6.54036e-25	4.67861e-22	0.00139596	0.998592	1.25378e-05	55.6866	OID31383	caution_MHC	UKB
140626	rs1131446	6	31323116	LTB	ENSG00000227507	schizophrenia	C	1598	rs3095304	rs2596495*	1.84034e-31	0.380764	2.98264e-31	0.617103	0.00213289	70.7702	OID31383	caution_MHC	UKB
140627	rs1131446	6	31323116	LTB	ENSG00000227507	schizophrenia	C	1602	rs3095304	unconditioned	2.26443e-52	4.68521e-22	4.83314e-31	1	1.76105e-23	118.917	OID31383	caution_MHC	UKB
140628	rs1131446	6	31323116	LTB	ENSG00000227507	schizophrenia	C	1622	rs3095307	rs2596495*	7.54019e-25	0.26843	1.22231e-24	0.434846	0.296724	55.5444	OID31383	caution_MHC	UKB
140629	rs1131446	6	31323116	LTB	ENSG00000227507	schizophrenia	C	1626	rs3095307	unconditioned	1.31649e-45	4.68521e-22	2.80989e-24	1	2.95674e-21	103.341	OID31383	caution_MHC	UKB
140630	rs1131446	6	31323116	LTB	ENSG00000227507	schizophrenia	C	1602	rs3132541	rs2596495*	4.59044e-20	0.380577	7.43591e-20	0.616483	0.00293914	44.5277	OID31383	caution_MHC	UKB
140631	rs1131446	6	31323116	LTB	ENSG00000227507	schizophrenia	C	1606	rs3132541	unconditioned	2.93045e-41	2.42965e-22	6.31075e-20	0.522751	0.477249	93.3308	OID31383	caution_MHC	UKB
140632	rs1131446	6	31323116	LTB	ENSG00000227507	schizophrenia	C	1623	rs3778638	rs2596495*	5.55392e-28	0.379042	9.0033e-28	0.614449	0.00650867	62.7579	OID31383	caution_MHC	UKB
140633	rs1131446	6	31323116	LTB	ENSG00000227507	schizophrenia	C	1627	rs3778638	unconditioned	6.86505e-49	4.68521e-22	1.46526e-27	1	9.24575e-23	110.9	OID31383	caution_MHC	UKB
140634	rs1131446	6	31323116	LTB	ENSG00000227507	schizophrenia	C	1573	rs3819683	rs2596495*	1.25952e-14	0.380143	2.03998e-14	0.615696	0.00416063	32.0055	OID31383	caution_MHC	UKB
140635	rs1131446	6	31323116	LTB	ENSG00000227507	schizophrenia	C	1577	rs3819683	unconditioned	1.55248e-35	4.68521e-22	3.31358e-14	1	2.6887e-16	80.1506	OID31383	caution_MHC	UKB
140636	rs1131446	6	31323116	LTB	ENSG00000227507	schizophrenia	C	1616	rs4713436	rs2596495*	1.46297e-37	0.379725	2.36998e-37	0.615142	0.00513299	84.8152	OID31383	caution_MHC	UKB
140637	rs1131446	6	31323116	LTB	ENSG00000227507	schizophrenia	C	1620	rs4713436	unconditioned	1.80507e-58	4.68521e-22	3.8527e-37	1	1.88378e-22	132.959	OID31383	caution_MHC	UKB
140638	rs1131446	6	31323116	LTB	ENSG00000227507	schizophrenia	C	1589	rs9263714	rs2596495*	9.85036e-42	0.376966	1.59572e-41	0.61066	0.0123736	94.4211	OID31383	caution_MHC	UKB
140639	rs1131446	6	31323116	LTB	ENSG00000227507	schizophrenia	C	1593	rs9263714	unconditioned	1.22433e-62	4.68521e-22	2.61317e-41	1	3.19346e-24	142.558	OID31383	caution_MHC	UKB
140640	rs1131446	6	31323116	LTB	ENSG00000227507	schizophrenia	C	1574	rs9266075	rs2596495*	4.92359e-47	0.381081	7.97452e-47	0.617219	0.00169977	106.627	OID31383	caution_MHC	UKB
140641	rs1131446	6	31323116	LTB	ENSG00000227507	schizophrenia	C	1578	rs9266075	unconditioned	6.0531e-68	4.68521e-22	1.29196e-46	1	2.19956e-22	154.775	OID31383	caution_MHC	UKB
140642	rs1131446	6	31323116	LTB	ENSG00000227507	schizophrenia	C	1573	rs9266271	rs2596495*	5.61812e-12	0.380482	9.0994e-12	0.616245	0.00327264	25.905	OID31383	caution_MHC	UKB
140643	rs1131446	6	31323116	LTB	ENSG00000227507	schizophrenia	C	1577	rs9266271	unconditioned	6.91753e-33	4.68521e-22	1.47646e-11	1	1.08581e-13	74.0512	OID31383	caution_MHC	UKB
140644	rs1131446	6	31323116	LTB	ENSG00000227507	schizophrenia	C	1573	rs9267374	rs2596495*	2.69952e-10	0.374602	4.37228e-10	0.606707	0.0186914	22.0328	OID31383	caution_MHC	UKB
140645	rs1131446	6	31323116	LTB	ENSG00000227507	schizophrenia	C	1577	rs9267374	unconditioned	3.37603e-31	4.68521e-22	7.20572e-10	1	5.44939e-12	70.1634	OID31383	caution_MHC	UKB
140646	rs1131446	6	31323116	LTB	ENSG00000227507	schizophrenia	C	1684	unconditioned	rs2596495*	1.41531e-76	2.29836e-76	0.379987	0.61707	0.00294287	174.649	OID31383	caution_MHC	UKB
140647	rs2395470	6	31235261	LTB	ENSG00000227507	anxiety_pgc_2026	C	8881	unconditioned	unconditioned	3.7049e-89	0.00139834	2.64578e-86	0.998597	5.04762e-06	203.62	OID31383	caution_MHC	UKB
140648	rs2395470	6	31235261	LTB	ENSG00000227507	anxiety_pgc_2026	C	1569	rs1050529	rs2442722*	1.74357e-08	0.740098	5.93773e-09	0.252033	0.00786908	17.8647	OID31383	caution_MHC	UKB
140649	rs2395470	6	31235261	LTB	ENSG00000227507	anxiety_pgc_2026	C	1568	rs1050529	unconditioned	2.10632e-10	0.00894089	2.33462e-08	0.990997	6.20508e-05	22.2809	OID31383	caution_MHC	UKB
140650	rs2395470	6	31235261	LTB	ENSG00000227507	anxiety_pgc_2026	C	1569	rs112974895	rs2442722*	8.00988e-42	0.735634	2.72784e-42	0.250513	0.0138533	94.6279	OID31383	caution_MHC	UKB
140651	rs2395470	6	31235261	LTB	ENSG00000227507	anxiety_pgc_2026	C	1568	rs112974895	unconditioned	9.73552e-44	0.00894109	1.07907e-41	0.99102	3.92982e-05	99.038	OID31383	caution_MHC	UKB
140652	rs2395470	6	31235261	LTB	ENSG00000227507	anxiety_pgc_2026	C	1569	rs114425848	rs2442722*	2.72088e-06	0.740069	9.26603e-07	0.252025	0.00790225	12.8146	OID31383	caution_MHC	UKB
140653	rs2395470	6	31235261	LTB	ENSG00000227507	anxiety_pgc_2026	C	1568	rs114425848	unconditioned	3.28702e-08	0.00894045	3.6433e-06	0.990948	0.000107425	17.2307	OID31383	caution_MHC	UKB
140654	rs2395470	6	31235261	LTB	ENSG00000227507	anxiety_pgc_2026	C	1570	rs115829267	rs2442722*	7.61377e-22	0.73953	2.59297e-22	0.251848	0.00862242	48.6269	OID31383	caution_MHC	UKB
140655	rs2395470	6	31235261	LTB	ENSG00000227507	anxiety_pgc_2026	C	1569	rs115829267	unconditioned	9.20551e-24	0.00894044	1.02033e-21	0.990947	0.000112369	53.0422	OID31383	caution_MHC	UKB
140656	rs2395470	6	31235261	LTB	ENSG00000227507	anxiety_pgc_2026	C	1569	rs115841821	rs2442722*	7.25147e-05	0.739755	2.46949e-05	0.251916	0.00823137	9.53172	OID31383	caution_MHC	UKB
140657	rs2395470	6	31235261	LTB	ENSG00000227507	anxiety_pgc_2026	C	1568	rs115841821	unconditioned	8.76312e-07	0.00893952	9.71294e-05	0.990845	0.000117404	13.9475	OID31383	caution_MHC	UKB
140658	rs2395470	6	31235261	LTB	ENSG00000227507	anxiety_pgc_2026	C	1576	rs116457562	rs2442722*	0.000657114	0.737211	0.000223842	0.251115	0.0107935	7.32765	OID31383	caution_MHC	UKB
140659	rs2395470	6	31235261	LTB	ENSG00000227507	anxiety_pgc_2026	C	1575	rs116457562	unconditioned	7.96192e-06	0.0089323	0.00088249	0.990046	0.000131332	11.7408	OID31383	caution_MHC	UKB
140660	rs2395470	6	31235261	LTB	ENSG00000227507	anxiety_pgc_2026	C	1568	rs117030944	rs2442722*	4.48028e-14	0.741841	1.52572e-14	0.252621	0.00553817	30.7365	OID31383	caution_MHC	UKB
140661	rs2395470	6	31235261	LTB	ENSG00000227507	anxiety_pgc_2026	C	1567	rs117030944	unconditioned	5.39943e-16	0.00894028	5.98467e-14	0.99093	0.00013007	35.1551	OID31383	caution_MHC	UKB
140662	rs2395470	6	31235261	LTB	ENSG00000227507	anxiety_pgc_2026	C	1570	rs117292830	rs2442722*	0.000740717	0.625728	0.000252445	0.213095	0.160184	7.20789	OID31383	caution_MHC	UKB
140663	rs2395470	6	31235261	LTB	ENSG00000227507	anxiety_pgc_2026	C	1569	rs117292830	unconditioned	1.04913e-05	0.00886267	0.00116286	0.982328	0.00763571	11.465	OID31383	caution_MHC	UKB
140664	rs2395470	6	31235261	LTB	ENSG00000227507	anxiety_pgc_2026	C	1569	rs12191595	rs2442722*	2.60349e-09	0.72723	8.86619e-10	0.247633	0.0251367	19.7664	OID31383	caution_MHC	UKB
140665	rs2395470	6	31235261	LTB	ENSG00000227507	anxiety_pgc_2026	C	1568	rs12191595	unconditioned	3.19938e-11	0.00893662	3.54615e-09	0.990523	0.000540209	24.1655	OID31383	caution_MHC	UKB
140666	rs2395470	6	31235261	LTB	ENSG00000227507	anxiety_pgc_2026	C	1570	rs139760582	rs2442722*	0.000943624	0.492226	0.000321349	0.167287	0.339222	6.96578	OID31383	caution_MHC	UKB
140667	rs2395470	6	31235261	LTB	ENSG00000227507	anxiety_pgc_2026	C	1569	rs139760582	unconditioned	1.71052e-05	0.00892276	0.00189592	0.988989	0.000175667	10.9761	OID31383	caution_MHC	UKB
140668	rs2395470	6	31235261	LTB	ENSG00000227507	anxiety_pgc_2026	C	1578	rs140945787	rs2442722*	5.61141e-36	0.737119	1.91116e-36	0.251039	0.0118424	81.1683	OID31383	caution_MHC	UKB
140669	rs2395470	6	31235261	LTB	ENSG00000227507	anxiety_pgc_2026	C	1577	rs140945787	unconditioned	6.80659e-38	0.0089403	7.54439e-36	0.990939	0.000121075	85.5803	OID31383	caution_MHC	UKB
140670	rs2395470	6	31235261	LTB	ENSG00000227507	anxiety_pgc_2026	C	1568	rs144983704	rs2442722*	2.12595e-07	0.740408	7.2397e-08	0.252131	0.00746061	15.3639	OID31383	caution_MHC	UKB
140671	rs2395470	6	31235261	LTB	ENSG00000227507	anxiety_pgc_2026	C	1567	rs144983704	unconditioned	2.56725e-09	0.00894112	2.84551e-07	0.991022	3.61239e-05	19.7804	OID31383	caution_MHC	UKB
140672	rs2395470	6	31235261	LTB	ENSG00000227507	anxiety_pgc_2026	C	1568	rs1793889	rs2442722*	0.000511974	0.517406	0.000174348	0.175891	0.306017	7.57724	OID31383	caution_MHC	UKB
140673	rs2395470	6	31235261	LTB	ENSG00000227507	anxiety_pgc_2026	C	1567	rs1793889	unconditioned	8.83683e-06	0.00893069	0.000979463	0.989867	0.000213999	11.6366	OID31383	caution_MHC	UKB
140674	rs2395470	6	31235261	LTB	ENSG00000227507	anxiety_pgc_2026	C	1570	rs2252937	rs2442722*	1.90729e-24	0.735335	6.49552e-25	0.250413	0.0142521	54.6164	OID31383	caution_MHC	UKB
140675	rs2395470	6	31235261	LTB	ENSG00000227507	anxiety_pgc_2026	C	1569	rs2252937	unconditioned	2.31909e-26	0.00894104	2.57046e-24	0.991015	4.36752e-05	59.026	OID31383	caution_MHC	UKB
140676	rs2395470	6	31235261	LTB	ENSG00000227507	anxiety_pgc_2026	C	1569	rs28380938	rs2442722*	0.00104518	0.735652	0.000355927	0.250509	0.0124375	6.86357	OID31383	caution_MHC	UKB
140677	rs2395470	6	31235261	LTB	ENSG00000227507	anxiety_pgc_2026	C	1568	rs28380938	unconditioned	1.26815e-05	0.00892592	0.0014056	0.989338	0.000317674	11.2754	OID31383	caution_MHC	UKB
140678	rs2395470	6	31235261	LTB	ENSG00000227507	anxiety_pgc_2026	C	1590	rs3095304	rs2442722*	3.58878e-31	0.742312	1.22241e-31	0.252842	0.00484668	70.1023	OID31383	caution_MHC	UKB
140679	rs2395470	6	31235261	LTB	ENSG00000227507	anxiety_pgc_2026	C	1589	rs3095304	unconditioned	4.32267e-33	0.00894115	4.79123e-31	0.991032	2.72615e-05	74.5214	OID31383	caution_MHC	UKB
140680	rs2395470	6	31235261	LTB	ENSG00000227507	anxiety_pgc_2026	C	1613	rs3095307	rs2442722*	1.03266e-24	0.367256	3.51894e-25	0.12464	0.508104	55.2299	OID31383	caution_MHC	UKB
140681	rs2395470	6	31235261	LTB	ENSG00000227507	anxiety_pgc_2026	C	1612	rs3095307	unconditioned	2.49735e-26	0.0088812	2.76807e-24	0.984388	0.00673098	58.952	OID31383	caution_MHC	UKB
140682	rs2395470	6	31235261	LTB	ENSG00000227507	anxiety_pgc_2026	C	1597	rs3132541	rs2442722*	8.96598e-20	0.743185	3.05451e-20	0.253183	0.0036319	43.8583	OID31383	caution_MHC	UKB
140683	rs2395470	6	31235261	LTB	ENSG00000227507	anxiety_pgc_2026	C	1596	rs3132541	unconditioned	1.57912e-22	0.00130893	1.93051e-20	0.15918	0.839511	50.2	OID31383	caution_MHC	UKB
140684	rs2395470	6	31235261	LTB	ENSG00000227507	anxiety_pgc_2026	C	1614	rs3778638	rs2442722*	1.08886e-27	0.74297	3.71032e-28	0.253165	0.00386545	62.0847	OID31383	caution_MHC	UKB
140685	rs2395470	6	31235261	LTB	ENSG00000227507	anxiety_pgc_2026	C	1613	rs3778638	unconditioned	1.31018e-29	0.0089398	1.45229e-27	0.990953	0.000107693	66.5048	OID31383	caution_MHC	UKB
140686	rs2395470	6	31235261	LTB	ENSG00000227507	anxiety_pgc_2026	C	1568	rs3819683	rs2442722*	2.42561e-14	0.731685	8.26016e-15	0.249149	0.0191664	31.3501	OID31383	caution_MHC	UKB
140687	rs2395470	6	31235261	LTB	ENSG00000227507	anxiety_pgc_2026	C	1567	rs3819683	unconditioned	2.9639e-16	0.00894052	3.28516e-14	0.990956	0.000103583	35.7549	OID31383	caution_MHC	UKB
140688	rs2395470	6	31235261	LTB	ENSG00000227507	anxiety_pgc_2026	C	1610	rs4713436	rs2442722*	2.86736e-37	0.743908	9.77098e-38	0.253496	0.00259555	84.1423	OID31383	caution_MHC	UKB
140689	rs2395470	6	31235261	LTB	ENSG00000227507	anxiety_pgc_2026	C	1609	rs4713436	unconditioned	3.44595e-39	0.00894018	3.81969e-37	0.990982	7.74912e-05	88.5636	OID31383	caution_MHC	UKB
140690	rs2395470	6	31235261	LTB	ENSG00000227507	anxiety_pgc_2026	C	1584	rs9263714	rs2442722*	1.93926e-41	0.741741	6.60734e-42	0.252716	0.00554266	93.7437	OID31383	caution_MHC	UKB
140691	rs2395470	6	31235261	LTB	ENSG00000227507	anxiety_pgc_2026	C	1583	rs9263714	unconditioned	2.33661e-43	0.00893717	2.58991e-41	0.9906	0.000462459	98.1625	OID31383	caution_MHC	UKB
140692	rs2395470	6	31235261	LTB	ENSG00000227507	anxiety_pgc_2026	C	1569	rs9266075	rs2442722*	9.57536e-47	0.740816	3.26088e-47	0.252278	0.00690654	105.962	OID31383	caution_MHC	UKB
140693	rs2395470	6	31235261	LTB	ENSG00000227507	anxiety_pgc_2026	C	1568	rs9266075	unconditioned	1.15567e-48	0.00894113	1.28093e-46	0.991024	3.49601e-05	110.379	OID31383	caution_MHC	UKB
140694	rs2395470	6	31235261	LTB	ENSG00000227507	anxiety_pgc_2026	C	1568	rs9266271	rs2442722*	5.71103e-10	0.743645	1.94484e-10	0.253238	0.00311765	21.2835	OID31383	caution_MHC	UKB
140695	rs2395470	6	31235261	LTB	ENSG00000227507	anxiety_pgc_2026	C	1567	rs9266271	unconditioned	6.86565e-12	0.00893999	7.6098e-10	0.990898	0.000162153	25.7045	OID31383	caution_MHC	UKB
140696	rs2395470	6	31235261	LTB	ENSG00000227507	anxiety_pgc_2026	C	1568	rs9267374	rs2442722*	5.35292e-10	0.742935	1.82288e-10	0.252995	0.0040705	21.3482	OID31383	caution_MHC	UKB
140697	rs2395470	6	31235261	LTB	ENSG00000227507	anxiety_pgc_2026	C	1567	rs9267374	unconditioned	6.44186e-12	0.0089408	7.14008e-10	0.990987	7.23045e-05	25.7682	OID31383	caution_MHC	UKB
140698	rs2395470	6	31235261	LTB	ENSG00000227507	anxiety_pgc_2026	C	1674	unconditioned	rs2442722*	2.75694e-76	9.42527e-77	0.740191	0.253046	0.00676263	173.982	OID31383	caution_MHC	UKB
140699	rs2395470	6	31235261	LTB	ENSG00000227507	bipolar	C	9225	unconditioned	unconditioned	5.18538e-92	1.95903e-06	2.64691e-86	0.999998	4.22671e-08	210.192	OID31383	caution_MHC	UKB
140700	rs2395470	6	31235261	LTB	ENSG00000227507	bipolar	C	1607	rs1050529	rs3130985*	2.13928e-08	0.907961	1.88349e-09	0.0799275	0.0121113	17.6602	OID31383	caution_MHC	UKB
140701	rs2395470	6	31235261	LTB	ENSG00000227507	bipolar	C	1605	rs1050529	unconditioned	7.71911e-12	0.000327617	2.35536e-08	0.999669	3.61469e-06	25.5873	OID31383	caution_MHC	UKB
140702	rs2395470	6	31235261	LTB	ENSG00000227507	bipolar	C	1607	rs112974895	rs3130985*	9.87818e-42	0.907286	8.69712e-43	0.079868	0.0128458	94.4182	OID31383	caution_MHC	UKB
140703	rs2395470	6	31235261	LTB	ENSG00000227507	bipolar	C	1605	rs112974895	unconditioned	3.56688e-45	0.000327609	1.08837e-41	0.999644	2.83983e-05	102.345	OID31383	caution_MHC	UKB
140704	rs2395470	6	31235261	LTB	ENSG00000227507	bipolar	C	1607	rs114425848	rs3130985*	3.2543e-06	0.885295	2.8671e-07	0.0779595	0.0367425	12.6355	OID31383	caution_MHC	UKB
140705	rs2395470	6	31235261	LTB	ENSG00000227507	bipolar	C	1605	rs114425848	unconditioned	1.20428e-09	0.000327611	3.67466e-06	0.999649	1.94153e-05	20.5374	OID31383	caution_MHC	UKB
140706	rs2395470	6	31235261	LTB	ENSG00000227507	bipolar	C	1608	rs115829267	rs3130985*	9.2445e-22	0.898734	8.14216e-23	0.0791345	0.0221313	48.4328	OID31383	caution_MHC	UKB
140707	rs2395470	6	31235261	LTB	ENSG00000227507	bipolar	C	1606	rs115829267	unconditioned	3.36989e-25	0.000327616	1.02826e-21	0.999665	7.65629e-06	56.3497	OID31383	caution_MHC	UKB
140708	rs2395470	6	31235261	LTB	ENSG00000227507	bipolar	C	1607	rs115841821	rs3130985*	8.80495e-05	0.898414	7.75315e-06	0.0790869	0.0224037	9.33761	OID31383	caution_MHC	UKB
140709	rs2395470	6	31235261	LTB	ENSG00000227507	bipolar	C	1605	rs115841821	unconditioned	3.21049e-08	0.000327583	9.79627e-05	0.999564	1.05629e-05	17.2543	OID31383	caution_MHC	UKB
140710	rs2395470	6	31235261	LTB	ENSG00000227507	bipolar	C	1614	rs116457562	rs3130985*	0.000754759	0.847344	6.69115e-05	0.0750427	0.076792	7.18911	OID31383	caution_MHC	UKB
140711	rs2395470	6	31235261	LTB	ENSG00000227507	bipolar	C	1612	rs116457562	unconditioned	2.91553e-07	0.000327317	0.000889625	0.998754	2.89224e-05	15.048	OID31383	caution_MHC	UKB
140712	rs2395470	6	31235261	LTB	ENSG00000227507	bipolar	C	1606	rs117030944	rs3130985*	5.49414e-14	0.909752	4.83647e-15	0.0800749	0.0101734	30.5325	OID31383	caution_MHC	UKB
140713	rs2395470	6	31235261	LTB	ENSG00000227507	bipolar	C	1604	rs117030944	unconditioned	1.97853e-17	0.000327617	6.03716e-14	0.999669	3.36336e-06	38.4616	OID31383	caution_MHC	UKB
140714	rs2395470	6	31235261	LTB	ENSG00000227507	bipolar	C	1608	rs117292830	rs3130985*	0.00105056	0.887539	9.25272e-05	0.0781359	0.0331819	6.85843	OID31383	caution_MHC	UKB
140715	rs2395470	6	31235261	LTB	ENSG00000227507	bipolar	C	1606	rs117292830	unconditioned	3.87329e-07	0.000327224	0.00118187	0.998471	1.97225e-05	14.764	OID31383	caution_MHC	UKB
140716	rs2395470	6	31235261	LTB	ENSG00000227507	bipolar	C	1607	rs12191595	rs3130985*	3.18276e-09	0.88919	2.8025e-10	0.0782628	0.0325468	19.5655	OID31383	caution_MHC	UKB
140717	rs2395470	6	31235261	LTB	ENSG00000227507	bipolar	C	1605	rs12191595	unconditioned	1.17266e-12	0.000327615	3.57818e-09	0.999663	9.11323e-06	27.4717	OID31383	caution_MHC	UKB
140718	rs2395470	6	31235261	LTB	ENSG00000227507	bipolar	C	1608	rs139760582	rs3130985*	0.00174071	0.908475	0.000153359	0.0800282	0.00960255	6.35346	OID31383	caution_MHC	UKB
140719	rs2395470	6	31235261	LTB	ENSG00000227507	bipolar	C	1606	rs139760582	unconditioned	6.26475e-07	0.000326956	0.00191168	0.997704	5.68281e-05	14.2832	OID31383	caution_MHC	UKB
140720	rs2395470	6	31235261	LTB	ENSG00000227507	bipolar	C	1617	rs140945787	rs3130985*	9.92631e-76	0.815766	8.76845e-77	0.0719488	0.112285	172.701	OID31383	caution_MHC	UKB
140721	rs2395470	6	31235261	LTB	ENSG00000227507	bipolar	C	1615	rs140945787	unconditioned	3.91071e-79	0.000321394	1.21637e-75	0.999647	3.1556e-05	180.541	OID31383	caution_MHC	UKB
140722	rs2395470	6	31235261	LTB	ENSG00000227507	bipolar	C	1606	rs144983704	rs3130985*	2.61411e-07	0.910684	2.30119e-08	0.080158	0.00915797	15.1572	OID31383	caution_MHC	UKB
140723	rs2395470	6	31235261	LTB	ENSG00000227507	bipolar	C	1604	rs144983704	unconditioned	9.40422e-11	0.000327617	2.86954e-07	0.99967	2.41837e-06	23.0873	OID31383	caution_MHC	UKB
140724	rs2395470	6	31235261	LTB	ENSG00000227507	bipolar	C	1606	rs1793889	rs3130985*	0.000891676	0.910039	7.84939e-05	0.0801015	0.00888906	7.02241	OID31383	caution_MHC	UKB
140725	rs2395470	6	31235261	LTB	ENSG00000227507	bipolar	C	1604	rs1793889	unconditioned	3.2068e-07	0.000327284	0.000978501	0.998652	4.19029e-05	14.9528	OID31383	caution_MHC	UKB
140726	rs2395470	6	31235261	LTB	ENSG00000227507	bipolar	C	1608	rs2252937	rs3130985*	2.32621e-24	0.896806	2.04993e-25	0.079005	0.0241886	54.4178	OID31383	caution_MHC	UKB
140727	rs2395470	6	31235261	LTB	ENSG00000227507	bipolar	C	1606	rs2252937	unconditioned	8.49733e-28	0.000327591	2.59296e-24	0.999641	3.12488e-05	62.3326	OID31383	caution_MHC	UKB
140728	rs2395470	6	31235261	LTB	ENSG00000227507	bipolar	C	1607	rs28380938	rs3130985*	0.0012173	0.870715	0.000107239	0.0766552	0.0513048	6.71112	OID31383	caution_MHC	UKB
140729	rs2395470	6	31235261	LTB	ENSG00000227507	bipolar	C	1605	rs28380938	unconditioned	4.57338e-07	0.000327126	0.00139557	0.998224	5.32019e-05	14.5978	OID31383	caution_MHC	UKB
140730	rs2395470	6	31235261	LTB	ENSG00000227507	bipolar	C	1631	rs3095304	rs3130985*	4.41785e-31	0.913755	3.89852e-32	0.0806286	0.00561628	69.8945	OID31383	caution_MHC	UKB
140731	rs2395470	6	31235261	LTB	ENSG00000227507	bipolar	C	1629	rs3095304	unconditioned	1.58389e-34	0.000327599	4.83323e-31	0.999669	3.31271e-06	77.828	OID31383	caution_MHC	UKB
140732	rs2395470	6	31235261	LTB	ENSG00000227507	bipolar	C	1655	rs3095307	rs3130985*	2.30085e-24	0.818651	2.03349e-25	0.0722432	0.109106	54.4288	OID31383	caution_MHC	UKB
140733	rs2395470	6	31235261	LTB	ENSG00000227507	bipolar	C	1653	rs3095307	unconditioned	9.20654e-28	0.000327573	2.80937e-24	0.999587	8.49687e-05	62.2525	OID31383	caution_MHC	UKB
140734	rs2395470	6	31235261	LTB	ENSG00000227507	bipolar	C	1626	rs3132541	rs3130985*	1.66557e-11	0.911914	1.46973e-12	0.0804616	0.00762477	24.8183	OID31383	caution_MHC	UKB
140735	rs2395470	6	31235261	LTB	ENSG00000227507	bipolar	C	1633	rs3132541	unconditioned	2.72151e-26	2.25571e-07	1.54875e-21	0.0118486	0.988151	58.866	OID31383	caution_MHC	UKB
140736	rs2395470	6	31235261	LTB	ENSG00000227507	bipolar	C	1656	rs3778638	rs3130985*	1.32419e-27	0.903549	1.16965e-28	0.0797934	0.0166581	61.889	OID31383	caution_MHC	UKB
140737	rs2395470	6	31235261	LTB	ENSG00000227507	bipolar	C	1654	rs3778638	unconditioned	4.67418e-31	0.000318939	1.46507e-27	0.999678	2.87277e-06	69.8381	OID31383	caution_MHC	UKB
140738	rs2395470	6	31235261	LTB	ENSG00000227507	bipolar	C	1606	rs3819683	rs3130985*	2.99876e-14	0.904673	2.63979e-15	0.0796223	0.0157043	31.138	OID31383	caution_MHC	UKB
140739	rs2395470	6	31235261	LTB	ENSG00000227507	bipolar	C	1604	rs3819683	unconditioned	1.08596e-17	0.000327617	3.31364e-14	0.999668	4.08944e-06	39.0615	OID31383	caution_MHC	UKB
140740	rs2395470	6	31235261	LTB	ENSG00000227507	bipolar	C	1649	rs4713436	rs3130985*	3.52125e-37	0.913553	3.11234e-38	0.0807406	0.00570662	83.9368	OID31383	caution_MHC	UKB
140741	rs2395470	6	31235261	LTB	ENSG00000227507	bipolar	C	1647	rs4713436	unconditioned	1.23259e-40	0.000319783	3.85322e-37	0.999677	2.99343e-06	91.8943	OID31383	caution_MHC	UKB
140742	rs2395470	6	31235261	LTB	ENSG00000227507	bipolar	C	1622	rs9263714	rs3130985*	2.34122e-41	0.895527	2.07613e-42	0.0793879	0.0250855	93.5553	OID31383	caution_MHC	UKB
140743	rs2395470	6	31235261	LTB	ENSG00000227507	bipolar	C	1620	rs9263714	unconditioned	8.56387e-45	0.000327572	2.61327e-41	0.999587	8.49357e-05	101.469	OID31383	caution_MHC	UKB
140744	rs2395470	6	31235261	LTB	ENSG00000227507	bipolar	C	1607	rs9266075	rs3130985*	1.18275e-46	0.915018	1.04123e-47	0.0805487	0.0044331	105.751	OID31383	caution_MHC	UKB
140745	rs2395470	6	31235261	LTB	ENSG00000227507	bipolar	C	1605	rs9266075	unconditioned	4.23476e-50	0.000327615	1.29216e-46	0.999664	8.50932e-06	113.686	OID31383	caution_MHC	UKB
140746	rs2395470	6	31235261	LTB	ENSG00000227507	bipolar	C	1606	rs9266271	rs3130985*	1.35009e-11	0.914271	1.18848e-12	0.0804777	0.00525099	25.0283	OID31383	caution_MHC	UKB
140747	rs2395470	6	31235261	LTB	ENSG00000227507	bipolar	C	1604	rs9266271	unconditioned	4.83786e-15	0.000327616	1.47619e-11	0.999666	6.427e-06	32.9623	OID31383	caution_MHC	UKB
140748	rs2395470	6	31235261	LTB	ENSG00000227507	bipolar	C	1606	rs9267374	rs3130985*	6.58312e-10	0.913587	5.79509e-11	0.0804167	0.00599675	21.1413	OID31383	caution_MHC	UKB
140749	rs2395470	6	31235261	LTB	ENSG00000227507	bipolar	C	1604	rs9267374	unconditioned	2.36075e-13	0.000327617	7.20342e-10	0.99967	2.29657e-06	29.0746	OID31383	caution_MHC	UKB
140750	rs2395470	6	31235261	LTB	ENSG00000227507	bipolar	C	1709	unconditioned	rs3130985*	3.39981e-76	3.08169e-77	0.912794	0.0827339	0.00447163	173.773	OID31383	caution_MHC	UKB
140751	rs2395470	6	31235261	LTB	ENSG00000227507	bipolar_noukb	C	9224	unconditioned	unconditioned	1.09525e-91	4.13781e-06	2.64691e-86	0.999996	8.90312e-08	209.444	OID31383	caution_MHC	UKB
140752	rs2395470	6	31235261	LTB	ENSG00000227507	bipolar_noukb	C	1604	rs1050529	rs3094222*	2.16903e-08	0.920589	1.57658e-09	0.0669014	0.0125093	17.6464	OID31383	caution_MHC	UKB
140753	rs2395470	6	31235261	LTB	ENSG00000227507	bipolar_noukb	C	1604	rs1050529	unconditioned	1.41956e-11	0.000602495	2.3547e-08	0.999391	6.7127e-06	24.9781	OID31383	caution_MHC	UKB
140754	rs2395470	6	31235261	LTB	ENSG00000227507	bipolar_noukb	C	1604	rs112974895	rs3094222*	1.00245e-41	0.920721	7.28636e-43	0.0669109	0.0123677	94.4035	OID31383	caution_MHC	UKB
140755	rs2395470	6	31235261	LTB	ENSG00000227507	bipolar_noukb	C	1604	rs112974895	unconditioned	6.55946e-45	0.00060247	1.08805e-41	0.99935	4.78523e-05	101.735	OID31383	caution_MHC	UKB
140756	rs2395470	6	31235261	LTB	ENSG00000227507	bipolar_noukb	C	1604	rs114425848	rs3094222*	3.30743e-06	0.899748	2.4055e-07	0.065404	0.0348444	12.6193	OID31383	caution_MHC	UKB
140757	rs2395470	6	31235261	LTB	ENSG00000227507	bipolar_noukb	C	1604	rs114425848	unconditioned	2.21468e-09	0.000602477	3.67361e-06	0.999362	3.14422e-05	19.9282	OID31383	caution_MHC	UKB
140758	rs2395470	6	31235261	LTB	ENSG00000227507	bipolar_noukb	C	1605	rs115829267	rs3094222*	9.30083e-22	0.904205	6.76463e-23	0.0657341	0.0300614	48.4268	OID31383	caution_MHC	UKB
140759	rs2395470	6	31235261	LTB	ENSG00000227507	bipolar_noukb	C	1605	rs115829267	unconditioned	6.19731e-25	0.000602488	1.02798e-21	0.99938	1.77166e-05	55.7405	OID31383	caution_MHC	UKB
140760	rs2395470	6	31235261	LTB	ENSG00000227507	bipolar_noukb	C	1604	rs115841821	rs3094222*	8.91868e-05	0.910018	6.48374e-06	0.0661331	0.0237537	9.32478	OID31383	caution_MHC	UKB
140761	rs2395470	6	31235261	LTB	ENSG00000227507	bipolar_noukb	C	1604	rs115841821	unconditioned	5.90413e-08	0.000602428	9.79351e-05	0.999281	1.87498e-05	16.645	OID31383	caution_MHC	UKB
140762	rs2395470	6	31235261	LTB	ENSG00000227507	bipolar_noukb	C	1611	rs116457562	rs3094222*	0.000775689	0.870841	5.67813e-05	0.0636819	0.0646447	7.16176	OID31383	caution_MHC	UKB
140763	rs2395470	6	31235261	LTB	ENSG00000227507	bipolar_noukb	C	1611	rs116457562	unconditioned	5.36167e-07	0.000601937	0.00088937	0.998467	4.15354e-05	14.4388	OID31383	caution_MHC	UKB
140764	rs2395470	6	31235261	LTB	ENSG00000227507	bipolar_noukb	C	1603	rs117030944	rs3094222*	5.5744e-14	0.923042	4.05104e-15	0.0670697	0.00988839	30.518	OID31383	caution_MHC	UKB
140765	rs2395470	6	31235261	LTB	ENSG00000227507	bipolar_noukb	C	1603	rs117030944	unconditioned	3.63856e-17	0.000602495	6.03548e-14	0.999391	6.37102e-06	37.8524	OID31383	caution_MHC	UKB
140766	rs2395470	6	31235261	LTB	ENSG00000227507	bipolar_noukb	C	1605	rs117292830	rs3094222*	0.00106791	0.902194	7.76517e-05	0.0655708	0.0310893	6.84205	OID31383	caution_MHC	UKB
140767	rs2395470	6	31235261	LTB	ENSG00000227507	bipolar_noukb	C	1605	rs117292830	unconditioned	7.12304e-07	0.000601771	0.00118154	0.99819	2.61061e-05	14.1548	OID31383	caution_MHC	UKB
140768	rs2395470	6	31235261	LTB	ENSG00000227507	bipolar_noukb	C	1604	rs12191595	rs3094222*	3.23376e-09	0.903436	2.35073e-10	0.0656429	0.0309207	19.5496	OID31383	caution_MHC	UKB
140769	rs2395470	6	31235261	LTB	ENSG00000227507	bipolar_noukb	C	1604	rs12191595	unconditioned	2.15654e-12	0.000602489	3.57718e-09	0.999381	1.62861e-05	26.8625	OID31383	caution_MHC	UKB
140770	rs2395470	6	31235261	LTB	ENSG00000227507	bipolar_noukb	C	1605	rs139760582	rs3094222*	0.00176711	0.92225	0.000128567	0.0670904	0.00876445	6.33841	OID31383	caution_MHC	UKB
140771	rs2395470	6	31235261	LTB	ENSG00000227507	bipolar_noukb	C	1605	rs139760582	unconditioned	1.15205e-06	0.000601252	0.00191111	0.997406	8.02127e-05	13.674	OID31383	caution_MHC	UKB
140772	rs2395470	6	31235261	LTB	ENSG00000227507	bipolar_noukb	C	1614	rs140945787	rs3094222*	1.03609e-75	0.851464	7.55914e-77	0.0620352	0.0865011	172.658	OID31383	caution_MHC	UKB
140773	rs2395470	6	31235261	LTB	ENSG00000227507	bipolar_noukb	C	1614	rs140945787	unconditioned	7.18253e-79	0.000590267	1.21605e-75	0.999364	4.55302e-05	179.933	OID31383	caution_MHC	UKB
140774	rs2395470	6	31235261	LTB	ENSG00000227507	bipolar_noukb	C	1603	rs144983704	rs3094222*	2.65226e-07	0.923975	1.92746e-08	0.0671385	0.00888634	15.1427	OID31383	caution_MHC	UKB
140775	rs2395470	6	31235261	LTB	ENSG00000227507	bipolar_noukb	C	1603	rs144983704	unconditioned	1.72946e-10	0.000602496	2.86874e-07	0.999393	4.46044e-06	22.478	OID31383	caution_MHC	UKB
140776	rs2395470	6	31235261	LTB	ENSG00000227507	bipolar_noukb	C	1603	rs1793889	rs3094222*	0.000904725	0.923354	6.57484e-05	0.0670937	0.00858139	7.00788	OID31383	caution_MHC	UKB
140777	rs2395470	6	31235261	LTB	ENSG00000227507	bipolar_noukb	C	1603	rs1793889	unconditioned	5.89728e-07	0.000601872	0.000978214	0.998358	6.17754e-05	14.3436	OID31383	caution_MHC	UKB
140778	rs2395470	6	31235261	LTB	ENSG00000227507	bipolar_noukb	C	1605	rs2252937	rs3094222*	2.35338e-24	0.907282	1.71279e-25	0.0660052	0.0267131	54.4062	OID31383	caution_MHC	UKB
140779	rs2395470	6	31235261	LTB	ENSG00000227507	bipolar_noukb	C	1605	rs2252937	unconditioned	1.56259e-27	0.000602413	2.59215e-24	0.999332	6.52416e-05	61.7235	OID31383	caution_MHC	UKB
140780	rs2395470	6	31235261	LTB	ENSG00000227507	bipolar_noukb	C	1604	rs28380938	rs3094222*	0.00124634	0.891486	9.06721e-05	0.0648137	0.0423635	6.68754	OID31383	caution_MHC	UKB
140781	rs2395470	6	31235261	LTB	ENSG00000227507	bipolar_noukb	C	1604	rs28380938	unconditioned	8.41028e-07	0.000601572	0.00139517	0.997936	6.63259e-05	13.9886	OID31383	caution_MHC	UKB
140782	rs2395470	6	31235261	LTB	ENSG00000227507	bipolar_noukb	C	1628	rs3095304	rs3094222*	4.48093e-31	0.926803	3.26648e-32	0.0675558	0.00564113	69.8803	OID31383	caution_MHC	UKB
140783	rs2395470	6	31235261	LTB	ENSG00000227507	bipolar_noukb	C	1628	rs3095304	unconditioned	2.91273e-34	0.000602448	4.83188e-31	0.999392	5.93714e-06	77.2188	OID31383	caution_MHC	UKB
140784	rs2395470	6	31235261	LTB	ENSG00000227507	bipolar_noukb	C	1652	rs3095307	rs3094222*	2.24101e-24	0.797357	1.63662e-25	0.058087	0.144556	54.4551	OID31383	caution_MHC	UKB
140785	rs2395470	6	31235261	LTB	ENSG00000227507	bipolar_noukb	C	1652	rs3095307	unconditioned	1.69287e-27	0.000602329	2.80828e-24	0.999196	0.000202126	61.6434	OID31383	caution_MHC	UKB
140786	rs2395470	6	31235261	LTB	ENSG00000227507	bipolar_noukb	C	1623	rs3132541	rs3094222*	1.6894e-11	0.924963	1.23162e-12	0.0674248	0.00761194	24.8041	OID31383	caution_MHC	UKB
140787	rs2395470	6	31235261	LTB	ENSG00000227507	bipolar_noukb	C	1632	rs3132541	unconditioned	5.23477e-26	4.33881e-07	1.58703e-21	0.0121661	0.987833	58.2119	OID31383	caution_MHC	UKB
140788	rs2395470	6	31235261	LTB	ENSG00000227507	bipolar_noukb	C	1653	rs3778638	rs3094222*	1.34396e-27	0.917043	9.80686e-29	0.0669004	0.0160562	61.8742	OID31383	caution_MHC	UKB
140789	rs2395470	6	31235261	LTB	ENSG00000227507	bipolar_noukb	C	1653	rs3778638	unconditioned	8.57591e-31	0.000585171	1.46467e-27	0.99941	5.29099e-06	69.2312	OID31383	caution_MHC	UKB
140790	rs2395470	6	31235261	LTB	ENSG00000227507	bipolar_noukb	C	1603	rs3819683	rs3094222*	3.04016e-14	0.917162	2.20935e-15	0.0666361	0.0162019	31.1243	OID31383	caution_MHC	UKB
140791	rs2395470	6	31235261	LTB	ENSG00000227507	bipolar_noukb	C	1603	rs3819683	unconditioned	1.99711e-17	0.000602494	3.31272e-14	0.99939	7.75074e-06	38.4522	OID31383	caution_MHC	UKB
140792	rs2395470	6	31235261	LTB	ENSG00000227507	bipolar_noukb	C	1646	rs4713436	rs3094222*	3.57125e-37	0.926523	2.60856e-38	0.0676705	0.00580675	83.9227	OID31383	caution_MHC	UKB
140793	rs2395470	6	31235261	LTB	ENSG00000227507	bipolar_noukb	C	1646	rs4713436	unconditioned	2.26242e-40	0.000586961	3.85218e-37	0.999408	5.3369e-06	91.287	OID31383	caution_MHC	UKB
140794	rs2395470	6	31235261	LTB	ENSG00000227507	bipolar_noukb	C	1619	rs9263714	rs3094222*	2.36926e-41	0.906252	1.73739e-42	0.0664287	0.0273194	93.5434	OID31383	caution_MHC	UKB
140795	rs2395470	6	31235261	LTB	ENSG00000227507	bipolar_noukb	C	1619	rs9263714	unconditioned	1.57479e-44	0.000602364	2.6124e-41	0.999256	0.000141434	100.86	OID31383	caution_MHC	UKB
140796	rs2395470	6	31235261	LTB	ENSG00000227507	bipolar_noukb	C	1604	rs9266075	rs3094222*	1.19958e-46	0.928039	8.71823e-48	0.0674428	0.00451803	105.737	OID31383	caution_MHC	UKB
140797	rs2395470	6	31235261	LTB	ENSG00000227507	bipolar_noukb	C	1604	rs9266075	unconditioned	7.78777e-50	0.000602489	1.2918e-46	0.999382	1.56487e-05	113.077	OID31383	caution_MHC	UKB
140798	rs2395470	6	31235261	LTB	ENSG00000227507	bipolar_noukb	C	1603	rs9266271	rs3094222*	1.36933e-11	0.927301	9.95125e-13	0.0673838	0.00531545	25.0141	OID31383	caution_MHC	UKB
140799	rs2395470	6	31235261	LTB	ENSG00000227507	bipolar_noukb	C	1603	rs9266271	unconditioned	8.89692e-15	0.000602492	1.47578e-11	0.999387	1.01875e-05	32.3531	OID31383	caution_MHC	UKB
140800	rs2395470	6	31235261	LTB	ENSG00000227507	bipolar_noukb	C	1603	rs9267374	rs3094222*	6.67826e-10	0.926791	4.85325e-11	0.0673462	0.00586237	21.127	OID31383	caution_MHC	UKB
140801	rs2395470	6	31235261	LTB	ENSG00000227507	bipolar_noukb	C	1603	rs9267374	unconditioned	4.34146e-13	0.000602496	7.20142e-10	0.999393	4.2091e-06	28.4654	OID31383	caution_MHC	UKB
140802	rs2395470	6	31235261	LTB	ENSG00000227507	bipolar_noukb	C	1708	unconditioned	rs3094222*	3.44815e-76	2.59533e-77	0.925774	0.0696758	0.00455065	173.759	OID31383	caution_MHC	UKB
140803	rs2395470	6	31235261	LTB	ENSG00000227507	depression_Als_noukb_included	C	9059	unconditioned	unconditioned	1.41754e-86	0.535476	1.22307e-86	0.462013	0.00251136	197.673	OID31383	caution_MHC	UKB
140804	rs2395470	6	31235261	LTB	ENSG00000227507	depression_Als_noukb_included	C	1537	rs1050529	unconditioned	2.2646e-08	0.961159	8.47754e-10	0.0359782	0.00286306	17.6033	OID31383	caution_MHC	UKB
140805	rs2395470	6	31235261	LTB	ENSG00000227507	depression_Als_noukb_included	C	1537	rs112974895	unconditioned	9.17178e-42	0.842403	3.44691e-43	0.0315329	0.126065	94.4924	OID31383	caution_MHC	UKB
140806	rs2395470	6	31235261	LTB	ENSG00000227507	depression_Als_noukb_included	C	1537	rs114425848	unconditioned	3.46022e-06	0.941306	1.29873e-07	0.0353067	0.0233841	12.5742	OID31383	caution_MHC	UKB
140807	rs2395470	6	31235261	LTB	ENSG00000227507	depression_Als_noukb_included	C	1538	rs115829267	unconditioned	9.79853e-22	0.952544	3.67023e-23	0.0356676	0.0117881	48.3746	OID31383	caution_MHC	UKB
140808	rs2395470	6	31235261	LTB	ENSG00000227507	depression_Als_noukb_included	C	1537	rs115841821	unconditioned	9.37156e-05	0.956218	3.50874e-06	0.0357932	0.00789162	9.27525	OID31383	caution_MHC	UKB
140809	rs2395470	6	31235261	LTB	ENSG00000227507	depression_Als_noukb_included	C	1537	rs116457562	unconditioned	0.00493162	0.94718	0.000184665	0.035455	0.0122487	5.31209	OID31383	caution_MHC	UKB
140810	rs2395470	6	31235261	LTB	ENSG00000227507	depression_Als_noukb_included	C	1536	rs117030944	unconditioned	5.78769e-14	0.958358	2.16645e-15	0.0358675	0.00577478	30.4805	OID31383	caution_MHC	UKB
140811	rs2395470	6	31235261	LTB	ENSG00000227507	depression_Als_noukb_included	C	1538	rs117292830	unconditioned	0.0009968	0.842117	3.74728e-05	0.0315325	0.125317	6.91096	OID31383	caution_MHC	UKB
140812	rs2395470	6	31235261	LTB	ENSG00000227507	depression_Als_noukb_included	C	1537	rs12191595	unconditioned	3.4011e-09	0.950179	1.27381e-10	0.0355728	0.014248	19.4992	OID31383	caution_MHC	UKB
140813	rs2395470	6	31235261	LTB	ENSG00000227507	depression_Als_noukb_included	C	1538	rs139760582	unconditioned	0.00181729	0.948405	6.80391e-05	0.0354939	0.0142155	6.31041	OID31383	caution_MHC	UKB
140814	rs2395470	6	31235261	LTB	ENSG00000227507	depression_Als_noukb_included	C	1546	rs140945787	unconditioned	4.61884e-32	0.956621	1.73316e-33	0.0358886	0.00749002	72.1526	OID31383	caution_MHC	UKB
140815	rs2395470	6	31235261	LTB	ENSG00000227507	depression_Als_noukb_included	C	1536	rs144983704	unconditioned	2.75654e-07	0.96031	1.03183e-08	0.0359426	0.0037475	15.1041	OID31383	caution_MHC	UKB
140816	rs2395470	6	31235261	LTB	ENSG00000227507	depression_Als_noukb_included	C	1536	rs1793889	unconditioned	0.000929041	0.947523	3.47759e-05	0.0354517	0.0160613	6.98136	OID31383	caution_MHC	UKB
140817	rs2395470	6	31235261	LTB	ENSG00000227507	depression_Als_noukb_included	C	1538	rs2252937	unconditioned	2.45153e-24	0.945122	9.18296e-26	0.0353829	0.0194954	54.3653	OID31383	caution_MHC	UKB
140818	rs2395470	6	31235261	LTB	ENSG00000227507	depression_Als_noukb_included	C	1537	rs28380938	unconditioned	0.00132937	0.950916	4.97683e-05	0.0355877	0.0121168	6.62305	OID31383	caution_MHC	UKB
140819	rs2395470	6	31235261	LTB	ENSG00000227507	depression_Als_noukb_included	C	1561	rs3095304	unconditioned	4.64643e-31	0.961035	1.7493e-32	0.0361786	0.0027868	69.844	OID31383	caution_MHC	UKB
140820	rs2395470	6	31235261	LTB	ENSG00000227507	depression_Als_noukb_included	C	1584	rs3095307	unconditioned	2.65044e-24	0.942956	1.00143e-25	0.0356068	0.0214372	54.2873	OID31383	caution_MHC	UKB
140821	rs2395470	6	31235261	LTB	ENSG00000227507	depression_Als_noukb_included	C	1565	rs3132541	unconditioned	1.05588e-19	0.875164	4.07713e-21	0.033702	0.0911336	43.6947	OID31383	caution_MHC	UKB
140822	rs2395470	6	31235261	LTB	ENSG00000227507	depression_Als_noukb_included	C	1585	rs3778638	unconditioned	1.40635e-27	0.959611	5.32026e-29	0.0362983	0.00409077	61.8288	OID31383	caution_MHC	UKB
140823	rs2395470	6	31235261	LTB	ENSG00000227507	depression_Als_noukb_included	C	1536	rs3819683	unconditioned	3.1649e-14	0.954789	1.18469e-15	0.0357303	0.00948031	31.0841	OID31383	caution_MHC	UKB
140824	rs2395470	6	31235261	LTB	ENSG00000227507	depression_Als_noukb_included	C	1579	rs4713436	unconditioned	3.60206e-37	0.934517	1.36619e-38	0.0354144	0.0300687	83.9141	OID31383	caution_MHC	UKB
140825	rs2395470	6	31235261	LTB	ENSG00000227507	depression_Als_noukb_included	C	1552	rs9263714	unconditioned	2.42309e-41	0.92684	9.26035e-43	0.0353834	0.0377768	93.5209	OID31383	caution_MHC	UKB
140826	rs2395470	6	31235261	LTB	ENSG00000227507	depression_Als_noukb_included	C	1537	rs9266075	unconditioned	1.23788e-46	0.957672	4.63449e-48	0.0358476	0.00648053	105.706	OID31383	caution_MHC	UKB
140827	rs2395470	6	31235261	LTB	ENSG00000227507	depression_Als_noukb_included	C	1536	rs9266271	unconditioned	1.4121e-11	0.956267	5.28578e-13	0.0357871	0.00794577	24.9834	OID31383	caution_MHC	UKB
140828	rs2395470	6	31235261	LTB	ENSG00000227507	depression_Als_noukb_included	C	1536	rs9267374	unconditioned	6.92129e-10	0.960524	2.59078e-11	0.0359509	0.00352516	21.0912	OID31383	caution_MHC	UKB
140829	rs2395470	6	31235261	LTB	ENSG00000227507	depression_Als_ukb_included	C	9044	unconditioned	unconditioned	2.59806e-91	9.80673e-06	2.64924e-86	0.99999	2.6101e-08	208.58	OID31383	caution_MHC	UKB
140830	rs2395470	6	31235261	LTB	ENSG00000227507	depression_Als_ukb_included	C	1559	rs1050529	rs3130566*	8.90719e-09	0.378052	1.46362e-08	0.621209	0.000739358	18.5364	OID31383	caution_MHC	UKB
140831	rs2395470	6	31235261	LTB	ENSG00000227507	depression_Als_ukb_included	C	1558	rs1050529	unconditioned	4.11371e-10	0.01746	2.31479e-08	0.982476	6.43036e-05	21.6115	OID31383	caution_MHC	UKB
140832	rs2395470	6	31235261	LTB	ENSG00000227507	depression_Als_ukb_included	C	1559	rs112974895	rs3130566*	2.71029e-42	0.24893	4.45723e-42	0.409039	0.342031	95.7115	OID31383	caution_MHC	UKB
140833	rs2395470	6	31235261	LTB	ENSG00000227507	depression_Als_ukb_included	C	1558	rs112974895	unconditioned	1.8992e-43	0.0174435	1.06868e-41	0.981548	0.00100833	98.3697	OID31383	caution_MHC	UKB
140834	rs2395470	6	31235261	LTB	ENSG00000227507	depression_Als_ukb_included	C	1559	rs114425848	rs3130566*	1.38202e-06	0.375955	2.27097e-06	0.617772	0.00626951	13.492	OID31383	caution_MHC	UKB
140835	rs2395470	6	31235261	LTB	ENSG00000227507	depression_Als_ukb_included	C	1558	rs114425848	unconditioned	6.4157e-08	0.0174528	3.61013e-06	0.982075	0.000468367	16.5619	OID31383	caution_MHC	UKB
140836	rs2395470	6	31235261	LTB	ENSG00000227507	depression_Als_ukb_included	C	1560	rs115829267	rs3130566*	3.86948e-22	0.376126	6.35841e-22	0.618052	0.00582213	49.3038	OID31383	caution_MHC	UKB
140837	rs2395470	6	31235261	LTB	ENSG00000227507	depression_Als_ukb_included	C	1559	rs115829267	unconditioned	1.7956e-23	0.0174541	1.01039e-21	0.982148	0.000398271	52.3741	OID31383	caution_MHC	UKB
140838	rs2395470	6	31235261	LTB	ENSG00000227507	depression_Als_ukb_included	C	1559	rs115841821	rs3130566*	3.69201e-05	0.376705	6.06668e-05	0.618995	0.00420198	10.2068	OID31383	caution_MHC	UKB
140839	rs2395470	6	31235261	LTB	ENSG00000227507	depression_Als_ukb_included	C	1558	rs115841821	unconditioned	1.71096e-06	0.0174574	9.62761e-05	0.982332	0.000112175	13.2785	OID31383	caution_MHC	UKB
140840	rs2395470	6	31235261	LTB	ENSG00000227507	depression_Als_ukb_included	C	1559	rs116457562	rs3130566*	0.0018067	0.347056	0.00296882	0.570212	0.0779571	6.31625	OID31383	caution_MHC	UKB
140841	rs2395470	6	31235261	LTB	ENSG00000227507	depression_Als_ukb_included	C	1558	rs116457562	unconditioned	9.03931e-05	0.0173639	0.00508644	0.977071	0.000388313	9.31134	OID31383	caution_MHC	UKB
140842	rs2395470	6	31235261	LTB	ENSG00000227507	depression_Als_ukb_included	C	1558	rs117030944	rs3130566*	2.2756e-14	0.376805	3.73924e-14	0.619157	0.00403823	31.4139	OID31383	caution_MHC	UKB
140843	rs2395470	6	31235261	LTB	ENSG00000227507	depression_Als_ukb_included	C	1557	rs117030944	unconditioned	1.05441e-15	0.0174594	5.93317e-14	0.982444	9.65979e-05	34.4858	OID31383	caution_MHC	UKB
140844	rs2395470	6	31235261	LTB	ENSG00000227507	depression_Als_ukb_included	C	1560	rs117292830	rs3130566*	0.000403935	0.341258	0.00066375	0.560662	0.0970115	7.81426	OID31383	caution_MHC	UKB
140845	rs2395470	6	31235261	LTB	ENSG00000227507	depression_Als_ukb_included	C	1559	rs117292830	unconditioned	2.06302e-05	0.0174291	0.00116087	0.980738	0.000651182	10.7888	OID31383	caution_MHC	UKB
140846	rs2395470	6	31235261	LTB	ENSG00000227507	depression_Als_ukb_included	C	1559	rs12191595	rs3130566*	1.30454e-09	0.364449	2.14383e-09	0.598883	0.0366673	20.4574	OID31383	caution_MHC	UKB
140847	rs2395470	6	31235261	LTB	ENSG00000227507	depression_Als_ukb_included	C	1558	rs12191595	unconditioned	6.22855e-11	0.0174007	3.50484e-09	0.979143	0.00345626	23.4993	OID31383	caution_MHC	UKB
140848	rs2395470	6	31235261	LTB	ENSG00000227507	depression_Als_ukb_included	C	1560	rs139760582	rs3130566*	5.50164e-05	0.0287143	9.04026e-05	0.0462583	0.924882	9.80788	OID31383	caution_MHC	UKB
140849	rs2395470	6	31235261	LTB	ENSG00000227507	depression_Als_ukb_included	C	1559	rs139760582	unconditioned	3.33822e-05	0.0174229	0.00187843	0.980391	0.000274721	10.3075	OID31383	caution_MHC	UKB
140850	rs2395470	6	31235261	LTB	ENSG00000227507	depression_Als_ukb_included	C	1568	rs140945787	rs3130566*	2.87062e-36	0.376998	4.7186e-36	0.61969	0.00331154	81.8385	OID31383	caution_MHC	UKB
140851	rs2395470	6	31235261	LTB	ENSG00000227507	depression_Als_ukb_included	C	1567	rs140945787	unconditioned	1.32885e-37	0.0174521	7.47996e-36	0.982358	0.000189636	84.9113	OID31383	caution_MHC	UKB
140852	rs2395470	6	31235261	LTB	ENSG00000227507	depression_Als_ukb_included	C	1558	rs144983704	rs3130566*	1.08331e-07	0.377401	1.78008e-07	0.620138	0.00246024	16.0381	OID31383	caution_MHC	UKB
140853	rs2395470	6	31235261	LTB	ENSG00000227507	depression_Als_ukb_included	C	1557	rs144983704	unconditioned	5.01177e-09	0.0174599	2.82013e-07	0.982471	6.83414e-05	19.1115	OID31383	caution_MHC	UKB
140854	rs2395470	6	31235261	LTB	ENSG00000227507	depression_Als_ukb_included	C	1558	rs1793889	rs3130566*	3.27199e-05	0.0333972	5.37649e-05	0.0539652	0.912551	10.3275	OID31383	caution_MHC	UKB
140855	rs2395470	6	31235261	LTB	ENSG00000227507	depression_Als_ukb_included	C	1557	rs1793889	unconditioned	1.70826e-05	0.0174362	0.000961243	0.981138	0.000447828	10.9774	OID31383	caution_MHC	UKB
140856	rs2395470	6	31235261	LTB	ENSG00000227507	depression_Als_ukb_included	C	1560	rs2252937	rs3130566*	9.80073e-25	0.377842	1.61045e-24	0.620866	0.00129109	55.2822	OID31383	caution_MHC	UKB
140857	rs2395470	6	31235261	LTB	ENSG00000227507	depression_Als_ukb_included	C	1559	rs2252937	unconditioned	4.52899e-26	0.0174604	2.54847e-24	0.982499	4.0575e-05	58.3567	OID31383	caution_MHC	UKB
140858	rs2395470	6	31235261	LTB	ENSG00000227507	depression_Als_ukb_included	C	1559	rs28380938	rs3130566*	0.000524748	0.375361	0.00086226	0.616783	0.00646846	7.55259	OID31383	caution_MHC	UKB
140859	rs2395470	6	31235261	LTB	ENSG00000227507	depression_Als_ukb_included	C	1558	rs28380938	unconditioned	2.43682e-05	0.017431	0.00137121	0.980848	0.00032542	10.6222	OID31383	caution_MHC	UKB
140860	rs2395470	6	31235261	LTB	ENSG00000227507	depression_Als_ukb_included	C	1583	rs3095304	rs3130566*	1.82732e-31	0.377951	3.00284e-31	0.621088	0.000960201	70.7773	OID31383	caution_MHC	UKB
140861	rs2395470	6	31235261	LTB	ENSG00000227507	depression_Als_ukb_included	C	1582	rs3095304	unconditioned	8.40894e-33	0.0173925	4.75052e-31	0.982568	3.92451e-05	73.856	OID31383	caution_MHC	UKB
140862	rs2395470	6	31235261	LTB	ENSG00000227507	depression_Als_ukb_included	C	1607	rs3095307	rs3130566*	1.04469e-24	0.371693	1.71689e-24	0.610841	0.0174661	55.2183	OID31383	caution_MHC	UKB
140863	rs2395470	6	31235261	LTB	ENSG00000227507	depression_Als_ukb_included	C	1606	rs3095307	unconditioned	4.88516e-26	0.0173812	2.76045e-24	0.982155	0.000463677	58.281	OID31383	caution_MHC	UKB
140864	rs2395470	6	31235261	LTB	ENSG00000227507	depression_Als_ukb_included	C	1578	rs3132541	rs3130566*	6.80233e-12	0.371905	1.11792e-11	0.611187	0.0169082	25.7138	OID31383	caution_MHC	UKB
140865	rs2395470	6	31235261	LTB	ENSG00000227507	depression_Als_ukb_included	C	1586	rs3132541	unconditioned	1.6538e-24	1.37075e-05	8.1666e-22	0.00577469	0.994212	54.759	OID31383	caution_MHC	UKB
140866	rs2395470	6	31235261	LTB	ENSG00000227507	depression_Als_ukb_included	C	1608	rs3778638	rs3130566*	5.53486e-28	0.377667	9.09626e-28	0.620674	0.0016587	62.7613	OID31383	caution_MHC	UKB
140867	rs2395470	6	31235261	LTB	ENSG00000227507	depression_Als_ukb_included	C	1607	rs3778638	unconditioned	2.54825e-29	0.0173878	1.43995e-27	0.982538	7.44768e-05	65.8396	OID31383	caution_MHC	UKB
140868	rs2395470	6	31235261	LTB	ENSG00000227507	depression_Als_ukb_included	C	1558	rs3819683	rs3130566*	1.25095e-14	0.377383	2.05554e-14	0.620108	0.00250911	32.0123	OID31383	caution_MHC	UKB
140869	rs2395470	6	31235261	LTB	ENSG00000227507	depression_Als_ukb_included	C	1557	rs3819683	unconditioned	5.78745e-16	0.0174595	3.25661e-14	0.982446	9.44422e-05	35.0857	OID31383	caution_MHC	UKB
140870	rs2395470	6	31235261	LTB	ENSG00000227507	depression_Als_ukb_included	C	1601	rs4713436	rs3130566*	1.45308e-37	0.376987	2.38822e-37	0.619597	0.00341598	84.822	OID31383	caution_MHC	UKB
140871	rs2395470	6	31235261	LTB	ENSG00000227507	depression_Als_ukb_included	C	1600	rs4713436	unconditioned	6.69606e-39	0.0173722	3.78375e-37	0.981654	0.000973363	87.8993	OID31383	caution_MHC	UKB
140872	rs2395470	6	31235261	LTB	ENSG00000227507	depression_Als_ukb_included	C	1574	rs9263714	rs3130566*	9.82249e-42	0.375712	1.62355e-41	0.621009	0.00327876	94.4239	OID31383	caution_MHC	UKB
140873	rs2395470	6	31235261	LTB	ENSG00000227507	depression_Als_ukb_included	C	1573	rs9263714	unconditioned	4.53816e-43	0.0173586	2.56714e-41	0.981934	0.000707513	97.4986	OID31383	caution_MHC	UKB
140874	rs2395470	6	31235261	LTB	ENSG00000227507	depression_Als_ukb_included	C	1559	rs9266075	rs3130566*	4.63966e-47	0.358944	7.62449e-47	0.589811	0.0512455	106.687	OID31383	caution_MHC	UKB
140875	rs2395470	6	31235261	LTB	ENSG00000227507	depression_Als_ukb_included	C	1558	rs9266075	unconditioned	2.25674e-48	0.017459	1.26987e-46	0.982423	0.000118145	109.71	OID31383	caution_MHC	UKB
140876	rs2395470	6	31235261	LTB	ENSG00000227507	depression_Als_ukb_included	C	1558	rs9266271	rs3130566*	5.58078e-12	0.377932	9.17025e-12	0.621011	0.00105657	25.9117	OID31383	caution_MHC	UKB
140877	rs2395470	6	31235261	LTB	ENSG00000227507	depression_Als_ukb_included	C	1557	rs9266271	unconditioned	2.57734e-13	0.0174538	1.45027e-11	0.982127	0.000419074	28.9868	OID31383	caution_MHC	UKB
140878	rs2395470	6	31235261	LTB	ENSG00000227507	depression_Als_ukb_included	C	1558	rs9267374	rs3130566*	2.72402e-10	0.378039	4.47608e-10	0.621188	0.000773311	22.0237	OID31383	caution_MHC	UKB
140879	rs2395470	6	31235261	LTB	ENSG00000227507	depression_Als_ukb_included	C	1557	rs9267374	unconditioned	1.25804e-11	0.017459	7.07902e-10	0.982422	0.000118926	25.0989	OID31383	caution_MHC	UKB
140880	rs2395470	6	31235261	LTB	ENSG00000227507	depression_Als_ukb_included	C	1654	unconditioned	rs3130566*	1.33398e-76	2.20848e-76	0.358147	0.592884	0.0489692	174.708	OID31383	caution_MHC	UKB
140881	rs2395470	6	31235261	LTB	ENSG00000227507	schizophrenia	C	9336	unconditioned	unconditioned	7.08287e-109	2.67588e-23	2.64693e-86	1	1.77442e-21	249.024	OID31383	caution_MHC	UKB
140882	rs2395470	6	31235261	LTB	ENSG00000227507	schizophrenia	C	1598	rs1050529	rs2596495*	1.02049e-08	0.43308	1.19666e-08	0.507785	0.0591353	18.4004	OID31383	caution_MHC	UKB
140883	rs2395470	6	31235261	LTB	ENSG00000227507	schizophrenia	C	1602	rs1050529	unconditioned	1.1039e-29	4.68521e-22	2.35614e-08	1	1.93588e-10	66.6761	OID31383	caution_MHC	UKB
140884	rs2395470	6	31235261	LTB	ENSG00000227507	schizophrenia	C	1598	rs112974895	rs2596495*	4.99527e-42	0.458835	5.85697e-42	0.537982	0.00318318	95.1001	OID31383	caution_MHC	UKB
140885	rs2395470	6	31235261	LTB	ENSG00000227507	schizophrenia	C	1602	rs112974895	unconditioned	5.10107e-63	4.68521e-22	1.08876e-41	1	2.9593e-23	143.433	OID31383	caution_MHC	UKB
140886	rs2395470	6	31235261	LTB	ENSG00000227507	schizophrenia	C	1598	rs114425848	rs2596495*	1.67235e-06	0.454996	1.96086e-06	0.53348	0.0115208	13.3013	OID31383	caution_MHC	UKB
140887	rs2395470	6	31235261	LTB	ENSG00000227507	schizophrenia	C	1602	rs114425848	unconditioned	1.72225e-27	4.6852e-22	3.67592e-06	0.999996	3.15721e-08	61.6262	OID31383	caution_MHC	UKB
140888	rs2395470	6	31235261	LTB	ENSG00000227507	schizophrenia	C	1599	rs115829267	rs2596495*	4.29905e-22	0.418278	5.04204e-22	0.490476	0.0912462	49.1985	OID31383	caution_MHC	UKB
140889	rs2395470	6	31235261	LTB	ENSG00000227507	schizophrenia	C	1603	rs115829267	unconditioned	4.81916e-43	4.68521e-22	1.02859e-21	1	5.57145e-23	97.4386	OID31383	caution_MHC	UKB
140890	rs2395470	6	31235261	LTB	ENSG00000227507	schizophrenia	C	1598	rs115841821	rs2596495*	4.40336e-05	0.449355	5.16316e-05	0.526867	0.0236822	10.0306	OID31383	caution_MHC	UKB
140891	rs2395470	6	31235261	LTB	ENSG00000227507	schizophrenia	C	1602	rs115841821	unconditioned	4.59129e-26	4.68475e-22	9.79954e-05	0.999901	1.21106e-06	58.3431	OID31383	caution_MHC	UKB
140892	rs2395470	6	31235261	LTB	ENSG00000227507	schizophrenia	C	1605	rs116457562	rs2596495*	0.000402655	0.452087	0.000472223	0.530179	0.0168596	7.81743	OID31383	caution_MHC	UKB
140893	rs2395470	6	31235261	LTB	ENSG00000227507	schizophrenia	C	1609	rs116457562	unconditioned	4.16953e-25	4.68101e-22	0.000889933	0.999102	7.64059e-06	56.1368	OID31383	caution_MHC	UKB
140894	rs2395470	6	31235261	LTB	ENSG00000227507	schizophrenia	C	1597	rs117030944	rs2596495*	2.76583e-14	0.458	3.24293e-14	0.536999	0.00500125	31.2188	OID31383	caution_MHC	UKB
140895	rs2395470	6	31235261	LTB	ENSG00000227507	schizophrenia	C	1601	rs117030944	unconditioned	2.82947e-35	4.68521e-22	6.03915e-14	1	5.18122e-16	79.5504	OID31383	caution_MHC	UKB
140896	rs2395470	6	31235261	LTB	ENSG00000227507	schizophrenia	C	1599	rs117292830	rs2596495*	0.000527379	0.445533	0.000618392	0.52239	0.0309314	7.54759	OID31383	caution_MHC	UKB
140897	rs2395470	6	31235261	LTB	ENSG00000227507	schizophrenia	C	1603	rs117292830	unconditioned	5.53919e-25	4.67963e-22	0.00118227	0.998808	1.01601e-05	55.8528	OID31383	caution_MHC	UKB
140898	rs2395470	6	31235261	LTB	ENSG00000227507	schizophrenia	C	1598	rs12191595	rs2596495*	1.52276e-09	0.425489	1.78574e-09	0.498895	0.0756161	20.3027	OID31383	caution_MHC	UKB
140899	rs2395470	6	31235261	LTB	ENSG00000227507	schizophrenia	C	1602	rs12191595	unconditioned	1.67701e-30	4.68521e-22	3.57937e-09	1	3.02841e-11	68.5605	OID31383	caution_MHC	UKB
140900	rs2395470	6	31235261	LTB	ENSG00000227507	schizophrenia	C	1599	rs139760582	rs2596495*	0.000875975	0.457127	0.00102709	0.53598	0.00499074	7.04017	OID31383	caution_MHC	UKB
140901	rs2395470	6	31235261	LTB	ENSG00000227507	schizophrenia	C	1603	rs139760582	unconditioned	8.95997e-25	4.67618e-22	0.00191239	0.998071	1.65368e-05	55.3719	OID31383	caution_MHC	UKB
140902	rs2395470	6	31235261	LTB	ENSG00000227507	schizophrenia	C	1608	rs140945787	rs2596495*	5.07053e-76	0.417581	5.9469e-76	0.489661	0.0927578	173.373	OID31383	caution_MHC	UKB
140903	rs2395470	6	31235261	LTB	ENSG00000227507	schizophrenia	C	1612	rs140945787	unconditioned	5.70065e-97	4.68521e-22	1.21673e-75	1	5.48577e-23	221.61	OID31383	caution_MHC	UKB
140904	rs2395470	6	31235261	LTB	ENSG00000227507	schizophrenia	C	1597	rs144983704	rs2596495*	1.31707e-07	0.458792	1.54426e-07	0.537929	0.00327782	15.8427	OID31383	caution_MHC	UKB
140905	rs2395470	6	31235261	LTB	ENSG00000227507	schizophrenia	C	1601	rs144983704	unconditioned	1.34489e-28	4.68521e-22	2.87049e-07	1	2.15125e-09	64.1761	OID31383	caution_MHC	UKB
140906	rs2395470	6	31235261	LTB	ENSG00000227507	schizophrenia	C	1597	rs1793889	rs2596495*	0.000448358	0.457545	0.000525698	0.536465	0.00501546	7.70992	OID31383	caution_MHC	UKB
140907	rs2395470	6	31235261	LTB	ENSG00000227507	schizophrenia	C	1601	rs1793889	unconditioned	4.58616e-25	4.68059e-22	0.000978858	0.999014	7.45183e-06	56.0416	OID31383	caution_MHC	UKB
140908	rs2395470	6	31235261	LTB	ENSG00000227507	schizophrenia	C	1599	rs2252937	rs2596495*	1.12918e-24	0.435307	1.32411e-24	0.510399	0.0542941	55.1405	OID31383	caution_MHC	UKB
140909	rs2395470	6	31235261	LTB	ENSG00000227507	schizophrenia	C	1603	rs2252937	unconditioned	1.21529e-45	4.68521e-22	2.59389e-24	1	3.76706e-24	103.421	OID31383	caution_MHC	UKB
140910	rs2395470	6	31235261	LTB	ENSG00000227507	schizophrenia	C	1598	rs28380938	rs2596495*	0.000506609	0.362369	0.000594	0.424666	0.211865	7.58777	OID31383	caution_MHC	UKB
140911	rs2395470	6	31235261	LTB	ENSG00000227507	schizophrenia	C	1602	rs28380938	unconditioned	6.54094e-25	4.67861e-22	0.00139608	0.998591	1.25398e-05	55.6865	OID31383	caution_MHC	UKB
140912	rs2395470	6	31235261	LTB	ENSG00000227507	schizophrenia	C	1622	rs3095304	rs2596495*	2.21875e-31	0.458897	2.60381e-31	0.538533	0.00257055	70.5832	OID31383	caution_MHC	UKB
140913	rs2395470	6	31235261	LTB	ENSG00000227507	schizophrenia	C	1626	rs3095304	unconditioned	2.26522e-52	4.68521e-22	4.83483e-31	1	1.76105e-23	118.917	OID31383	caution_MHC	UKB
140914	rs2395470	6	31235261	LTB	ENSG00000227507	schizophrenia	C	1646	rs3095307	rs2596495*	8.57054e-25	0.305044	1.0061e-24	0.357757	0.337198	55.4163	OID31383	caution_MHC	UKB
140915	rs2395470	6	31235261	LTB	ENSG00000227507	schizophrenia	C	1650	rs3095307	unconditioned	1.31678e-45	4.68521e-22	2.81051e-24	1	2.95674e-21	103.341	OID31383	caution_MHC	UKB
140916	rs2395470	6	31235261	LTB	ENSG00000227507	schizophrenia	C	1626	rs3132541	rs2596495*	5.53359e-20	0.458625	6.48933e-20	0.537833	0.0035419	44.3409	OID31383	caution_MHC	UKB
140917	rs2395470	6	31235261	LTB	ENSG00000227507	schizophrenia	C	1630	rs3132541	unconditioned	2.93123e-41	2.42952e-22	6.31243e-20	0.522723	0.477277	93.3306	OID31383	caution_MHC	UKB
140918	rs2395470	6	31235261	LTB	ENSG00000227507	schizophrenia	C	1647	rs3778638	rs2596495*	6.68864e-28	0.456398	7.85191e-28	0.535765	0.00783692	62.572	OID31383	caution_MHC	UKB
140919	rs2395470	6	31235261	LTB	ENSG00000227507	schizophrenia	C	1651	rs3778638	unconditioned	6.86636e-49	4.68521e-22	1.46554e-27	1	9.24575e-23	110.9	OID31383	caution_MHC	UKB
140920	rs2395470	6	31235261	LTB	ENSG00000227507	schizophrenia	C	1597	rs3819683	rs2596495*	1.51799e-14	0.457995	1.77984e-14	0.536993	0.0050127	31.8188	OID31383	caution_MHC	UKB
140921	rs2395470	6	31235261	LTB	ENSG00000227507	schizophrenia	C	1601	rs3819683	unconditioned	1.55302e-35	4.68521e-22	3.31473e-14	1	2.68982e-16	80.1503	OID31383	caution_MHC	UKB
140922	rs2395470	6	31235261	LTB	ENSG00000227507	schizophrenia	C	1640	rs4713436	rs2596495*	1.76299e-37	0.457388	2.06767e-37	0.536429	0.00618277	84.6286	OID31383	caution_MHC	UKB
140923	rs2395470	6	31235261	LTB	ENSG00000227507	schizophrenia	C	1644	rs4713436	unconditioned	1.8059e-58	4.68521e-22	3.85446e-37	1	1.88378e-22	132.959	OID31383	caution_MHC	UKB
140924	rs2395470	6	31235261	LTB	ENSG00000227507	schizophrenia	C	1613	rs9263714	rs2596495*	1.18527e-41	0.453391	1.3901e-41	0.531727	0.0148821	94.236	OID31383	caution_MHC	UKB
140925	rs2395470	6	31235261	LTB	ENSG00000227507	schizophrenia	C	1617	rs9263714	unconditioned	1.22488e-62	4.68521e-22	2.61434e-41	1	3.19346e-24	142.557	OID31383	caution_MHC	UKB
140926	rs2395470	6	31235261	LTB	ENSG00000227507	schizophrenia	C	1598	rs9266075	rs2596495*	5.93786e-47	0.459357	6.96215e-47	0.538594	0.00204891	106.44	OID31383	caution_MHC	UKB
140927	rs2395470	6	31235261	LTB	ENSG00000227507	schizophrenia	C	1602	rs9266075	unconditioned	6.05611e-68	4.68521e-22	1.2926e-46	1	2.19956e-22	154.775	OID31383	caution_MHC	UKB
140928	rs2395470	6	31235261	LTB	ENSG00000227507	schizophrenia	C	1597	rs9266271	rs2596495*	6.77098e-12	0.458486	7.93895e-12	0.53757	0.00394354	25.7184	OID31383	caution_MHC	UKB
140929	rs2395470	6	31235261	LTB	ENSG00000227507	schizophrenia	C	1601	rs9266271	unconditioned	6.91861e-33	4.68521e-22	1.47669e-11	1	1.08605e-13	74.0511	OID31383	caution_MHC	UKB
140930	rs2395470	6	31235261	LTB	ENSG00000227507	schizophrenia	C	1597	rs9267374	rs2596495*	3.24273e-10	0.449975	3.80209e-10	0.527573	0.022452	21.8494	OID31383	caution_MHC	UKB
140931	rs2395470	6	31235261	LTB	ENSG00000227507	schizophrenia	C	1601	rs9267374	unconditioned	3.37608e-31	4.68521e-22	7.20581e-10	1	5.44983e-12	70.1634	OID31383	caution_MHC	UKB
140932	rs2395470	6	31235261	LTB	ENSG00000227507	schizophrenia	C	1708	unconditioned	rs2596495*	1.70501e-76	2.00641e-76	0.457768	0.538687	0.00354523	174.463	OID31383	caution_MHC	UKB
140933	rs117701724	11	25159578	LUZP2	ENSG00000187398	anxiety_pgc_2026	C	3840	unconditioned	unconditioned	3.16753e-168	0.928395	2.0095e-169	0.0588851	0.01272	385.681	OID31402	no_MHC	UKB
140934	rs117701724	11	25159578	LUZP2	ENSG00000187398	anxiety_pgc_2026	C	3161	rs10767305	unconditioned	1.16731e-05	0.928438	5.91091e-07	0.0469888	0.0245613	11.3582	OID31402	no_MHC	UKB
140935	rs117701724	11	25159578	LUZP2	ENSG00000187398	anxiety_pgc_2026	C	3126	rs117055905	unconditioned	7.75092e-12	0.944384	3.81478e-13	0.0464708	0.00914485	25.5832	OID31402	no_MHC	UKB
140936	rs117701724	11	25159578	LUZP2	ENSG00000187398	anxiety_pgc_2026	C	3125	rs12421770	unconditioned	0.00926501	0.935327	0.000455908	0.0460162	0.00893562	4.68151	OID31402	no_MHC	UKB
140937	rs117701724	11	25159578	LUZP2	ENSG00000187398	anxiety_pgc_2026	C	3176	rs12576065	unconditioned	1.0814e-06	0.949628	5.3419e-08	0.0469063	0.00346442	13.7373	OID31402	no_MHC	UKB
140938	rs117701724	11	25159578	LUZP2	ENSG00000187398	anxiety_pgc_2026	C	3126	rs61875710	unconditioned	2.01925e-10	0.933583	9.94092e-12	0.0459405	0.0204767	22.3231	OID31402	no_MHC	UKB
140939	rs117701724	11	25159578	LUZP2	ENSG00000187398	anxiety_pgc_2026	C	3126	rs72884424	unconditioned	0.0143129	0.927949	0.000704504	0.0456638	0.0113698	4.24659	OID31402	no_MHC	UKB
140940	rs117701724	11	25159578	LUZP2	ENSG00000187398	anxiety_pgc_2026	C	3126	rs76040769	unconditioned	1.79972e-118	0.944742	8.85767e-120	0.0464884	0.00877011	271.117	OID31402	no_MHC	UKB
140941	rs117701724	11	25159578	LUZP2	ENSG00000187398	bipolar	C	3923	unconditioned	unconditioned	2.99984e-168	0.879855	3.53222e-169	0.103583	0.0165617	385.736	OID31402	no_MHC	UKB
140942	rs117701724	11	25159578	LUZP2	ENSG00000187398	bipolar	C	3301	rs10767305	unconditioned	1.09585e-05	0.940532	6.31817e-07	0.0542218	0.00523422	11.4214	OID31402	no_MHC	UKB
140943	rs117701724	11	25159578	LUZP2	ENSG00000187398	bipolar	C	3262	rs117055905	unconditioned	7.45529e-12	0.908471	4.28293e-13	0.0521507	0.0393784	25.6221	OID31402	no_MHC	UKB
140944	rs117701724	11	25159578	LUZP2	ENSG00000187398	bipolar	C	3261	rs12421770	unconditioned	0.00852627	0.915712	0.00048945	0.0525436	0.0227289	4.7646	OID31402	no_MHC	UKB
140945	rs117701724	11	25159578	LUZP2	ENSG00000187398	bipolar	C	3312	rs12576065	unconditioned	1.00366e-06	0.881256	6.25004e-08	0.0548143	0.0639282	13.8119	OID31402	no_MHC	UKB
140946	rs117701724	11	25159578	LUZP2	ENSG00000187398	bipolar	C	3262	rs61875710	unconditioned	2.01542e-10	0.931853	1.15726e-11	0.0534925	0.0146546	22.325	OID31402	no_MHC	UKB
140947	rs117701724	11	25159578	LUZP2	ENSG00000187398	bipolar	C	3262	rs72884424	unconditioned	0.0139338	0.908324	0.000800258	0.0521427	0.0247994	4.27344	OID31402	no_MHC	UKB
140948	rs117701724	11	25159578	LUZP2	ENSG00000187398	bipolar	C	3262	rs76040769	unconditioned	1.77423e-118	0.932793	1.01876e-119	0.0535468	0.0136603	271.132	OID31402	no_MHC	UKB
140949	rs117701724	11	25159578	LUZP2	ENSG00000187398	bipolar_noukb	C	3925	unconditioned	unconditioned	3.00359e-168	0.88027	3.40622e-169	0.0998071	0.0199231	385.734	OID31402	no_MHC	UKB
140950	rs117701724	11	25159578	LUZP2	ENSG00000187398	bipolar_noukb	C	3301	rs10767305	unconditioned	1.09936e-05	0.943567	5.97165e-07	0.0512487	0.00517291	11.4182	OID31402	no_MHC	UKB
140951	rs117701724	11	25159578	LUZP2	ENSG00000187398	bipolar_noukb	C	3262	rs117055905	unconditioned	7.60481e-12	0.926677	4.1141e-13	0.0501088	0.0232142	25.6022	OID31402	no_MHC	UKB
140952	rs117701724	11	25159578	LUZP2	ENSG00000187398	bipolar_noukb	C	3261	rs12421770	unconditioned	0.00851332	0.914194	0.000460346	0.0494064	0.0274255	4.76612	OID31402	no_MHC	UKB
140953	rs117701724	11	25159578	LUZP2	ENSG00000187398	bipolar_noukb	C	3312	rs12576065	unconditioned	1.00881e-06	0.885799	5.91793e-08	0.0519006	0.0622993	13.8067	OID31402	no_MHC	UKB
140954	rs117701724	11	25159578	LUZP2	ENSG00000187398	bipolar_noukb	C	3262	rs61875710	unconditioned	2.02252e-10	0.935133	1.09395e-11	0.0505657	0.0143011	22.3215	OID31402	no_MHC	UKB
140955	rs117701724	11	25159578	LUZP2	ENSG00000187398	bipolar_noukb	C	3262	rs72884424	unconditioned	0.0139887	0.911757	0.000756745	0.0492991	0.0241983	4.26951	OID31402	no_MHC	UKB
140956	rs117701724	11	25159578	LUZP2	ENSG00000187398	bipolar_noukb	C	3262	rs76040769	unconditioned	1.77978e-118	0.935519	9.62653e-120	0.0505869	0.0138945	271.129	OID31402	no_MHC	UKB
140957	rs117701724	11	25159578	LUZP2	ENSG00000187398	depression_Als_noukb_included	C	3976	unconditioned	unconditioned	3.24147e-168	0.949997	1.36209e-169	0.0399095	0.0100939	385.658	OID31402	no_MHC	UKB
140958	rs117701724	11	25159578	LUZP2	ENSG00000187398	depression_Als_noukb_included	C	3237	rs10767305	unconditioned	1.13469e-05	0.968724	3.18431e-07	0.0271814	0.00408305	11.3866	OID31402	no_MHC	UKB
140959	rs117701724	11	25159578	LUZP2	ENSG00000187398	depression_Als_noukb_included	C	3198	rs117055905	unconditioned	7.90412e-12	0.963184	2.20662e-13	0.0268795	0.00993645	25.5636	OID31402	no_MHC	UKB
140960	rs117701724	11	25159578	LUZP2	ENSG00000187398	depression_Als_noukb_included	C	3197	rs12421770	unconditioned	0.00890399	0.956126	0.000248483	0.0266745	0.0080466	4.72126	OID31402	no_MHC	UKB
140961	rs117701724	11	25159578	LUZP2	ENSG00000187398	depression_Als_noukb_included	C	3248	rs12576065	unconditioned	1.10231e-06	0.967859	3.09809e-08	0.0271971	0.00494304	13.7181	OID31402	no_MHC	UKB
140962	rs117701724	11	25159578	LUZP2	ENSG00000187398	depression_Als_noukb_included	C	3198	rs61875710	unconditioned	2.08793e-10	0.965386	5.82832e-12	0.0269405	0.00767326	22.2897	OID31402	no_MHC	UKB
140963	rs117701724	11	25159578	LUZP2	ENSG00000187398	depression_Als_noukb_included	C	3198	rs72884424	unconditioned	0.0145308	0.946966	0.00040568	0.0264263	0.0116708	4.23149	OID31402	no_MHC	UKB
140964	rs117701724	11	25159578	LUZP2	ENSG00000187398	depression_Als_noukb_included	C	3198	rs76040769	unconditioned	1.83809e-118	0.966628	5.13076e-120	0.0269756	0.00639667	271.096	OID31402	no_MHC	UKB
140965	rs117701724	11	25159578	LUZP2	ENSG00000187398	depression_Als_ukb_included	C	3912	unconditioned	unconditioned	3.29979e-168	0.966527	9.75361e-170	0.028564	0.00490915	385.64	OID31402	no_MHC	UKB
140966	rs117701724	11	25159578	LUZP2	ENSG00000187398	depression_Als_ukb_included	C	3274	rs10767305	unconditioned	1.13504e-05	0.974214	2.36567e-07	0.0202992	0.0054756	11.3863	OID31402	no_MHC	UKB
140967	rs117701724	11	25159578	LUZP2	ENSG00000187398	depression_Als_ukb_included	C	3235	rs117055905	unconditioned	7.99224e-12	0.973868	1.64986e-13	0.0200978	0.00603383	25.5526	OID31402	no_MHC	UKB
140968	rs117701724	11	25159578	LUZP2	ENSG00000187398	depression_Als_ukb_included	C	3234	rs12421770	unconditioned	0.00901734	0.962823	0.000186091	0.0198617	0.0081117	4.70861	OID31402	no_MHC	UKB
140969	rs117701724	11	25159578	LUZP2	ENSG00000187398	depression_Als_ukb_included	C	3285	rs12576065	unconditioned	1.10719e-06	0.972195	2.32315e-08	0.0203916	0.00741204	13.7137	OID31402	no_MHC	UKB
140970	rs117701724	11	25159578	LUZP2	ENSG00000187398	depression_Als_ukb_included	C	3235	rs61875710	unconditioned	2.10696e-10	0.974166	4.34922e-12	0.0201032	0.00573085	22.2806	OID31402	no_MHC	UKB
140971	rs117701724	11	25159578	LUZP2	ENSG00000187398	depression_Als_ukb_included	C	3235	rs72884424	unconditioned	0.0146787	0.956794	0.000303012	0.0197425	0.00848221	4.22136	OID31402	no_MHC	UKB
140972	rs117701724	11	25159578	LUZP2	ENSG00000187398	depression_Als_ukb_included	C	3235	rs76040769	unconditioned	1.85522e-118	0.974937	3.82957e-120	0.0201198	0.00494331	271.087	OID31402	no_MHC	UKB
140973	rs117701724	11	25159578	LUZP2	ENSG00000187398	schizophrenia	C	4123	unconditioned	unconditioned	2.34925e-168	0.688828	9.71502e-169	0.284829	0.0263436	385.98	OID31402	no_MHC	UKB
140974	rs117701724	11	25159578	LUZP2	ENSG00000187398	schizophrenia	C	3308	rs10767305	unconditioned	8.70775e-06	0.73841	3.03483e-06	0.257347	0.00423092	11.6513	OID31402	no_MHC	UKB
140975	rs117701724	11	25159578	LUZP2	ENSG00000187398	schizophrenia	C	3269	rs117055905	unconditioned	6.01792e-12	0.733307	2.09596e-12	0.25539	0.0113032	25.8363	OID31402	no_MHC	UKB
140976	rs117701724	11	25159578	LUZP2	ENSG00000187398	schizophrenia	C	3268	rs12421770	unconditioned	0.00676198	0.726216	0.002355	0.252908	0.0117595	4.99644	OID31402	no_MHC	UKB
140977	rs117701724	11	25159578	LUZP2	ENSG00000187398	schizophrenia	C	3319	rs12576065	unconditioned	8.39999e-07	0.73757	2.92841e-07	0.257127	0.00530197	13.9899	OID31402	no_MHC	UKB
140978	rs117701724	11	25159578	LUZP2	ENSG00000187398	schizophrenia	C	3269	rs61875710	unconditioned	1.58947e-10	0.734908	5.53586e-11	0.255947	0.00914519	22.5624	OID31402	no_MHC	UKB
140979	rs117701724	11	25159578	LUZP2	ENSG00000187398	schizophrenia	C	3269	rs72884424	unconditioned	0.010989	0.716261	0.00382749	0.249457	0.0194654	4.51086	OID31402	no_MHC	UKB
140980	rs117701724	11	25159578	LUZP2	ENSG00000187398	schizophrenia	C	3269	rs76040769	unconditioned	1.3971e-118	0.734358	4.86588e-119	0.255755	0.00988684	271.371	OID31402	no_MHC	UKB
140981	rs12285881	11	24512388	LUZP2	ENSG00000187398	anxiety_pgc_2026	C	3685	unconditioned	unconditioned	4.51257e-79	0.927868	3.38858e-80	0.069673	0.00245875	180.397	OID31402	no_MHC	UKB
140982	rs12285881	11	24512388	LUZP2	ENSG00000187398	anxiety_pgc_2026	C	3231	rs117055905	unconditioned	2.05632e-05	0.930826	1.32874e-06	0.0601386	0.0090136	10.792	OID31402	no_MHC	UKB
140983	rs12285881	11	24512388	LUZP2	ENSG00000187398	anxiety_pgc_2026	C	3233	rs12285881	unconditioned	2.26767e-48	0.936976	1.46527e-49	0.0605408	0.0024831	109.705	OID31402	no_MHC	UKB
140984	rs12285881	11	24512388	LUZP2	ENSG00000187398	anxiety_pgc_2026	C	3231	rs1486723	unconditioned	0.0250341	0.882181	0.00161829	0.0569929	0.0341737	3.68752	OID31402	no_MHC	UKB
140985	rs12285881	11	24512388	LUZP2	ENSG00000187398	anxiety_pgc_2026	C	3243	rs16912682	unconditioned	1.82119e-16	0.931067	1.17859e-17	0.0602456	0.00868771	36.2419	OID31402	no_MHC	UKB
140986	rs12285881	11	24512388	LUZP2	ENSG00000187398	anxiety_pgc_2026	C	3231	rs2955457	unconditioned	9.95274e-12	0.93669	6.43054e-13	0.0605174	0.00279292	25.3332	OID31402	no_MHC	UKB
140987	rs12285881	11	24512388	LUZP2	ENSG00000187398	anxiety_pgc_2026	C	3282	rs35846200	unconditioned	0.00120793	0.886258	8.13777e-05	0.0596539	0.0527992	6.71885	OID31402	no_MHC	UKB
140988	rs12285881	11	24512388	LUZP2	ENSG00000187398	anxiety_pgc_2026	C	3271	rs59946308	unconditioned	0.00234256	0.910608	0.000155819	0.0605441	0.0263498	6.05651	OID31402	no_MHC	UKB
140989	rs12285881	11	24512388	LUZP2	ENSG00000187398	anxiety_pgc_2026	C	3231	rs74810558	unconditioned	0.000282382	0.930507	1.82468e-05	0.0601178	0.00907439	8.17225	OID31402	no_MHC	UKB
140990	rs12285881	11	24512388	LUZP2	ENSG00000187398	anxiety_pgc_2026	C	3231	rs78178171	unconditioned	4.12925e-08	0.935572	2.66799e-09	0.0604452	0.00398327	17.0026	OID31402	no_MHC	UKB
140991	rs12285881	11	24512388	LUZP2	ENSG00000187398	bipolar	C	3866	unconditioned	unconditioned	1.88204e-79	0.88906	2.06081e-80	0.0973373	0.0136025	181.272	OID31402	no_MHC	UKB
140992	rs12285881	11	24512388	LUZP2	ENSG00000187398	bipolar	C	3348	rs117055905	unconditioned	1.98281e-05	0.897559	1.40396e-06	0.0635143	0.0389052	10.8284	OID31402	no_MHC	UKB
140993	rs12285881	11	24512388	LUZP2	ENSG00000187398	bipolar	C	3352	rs12285881	unconditioned	1.14613e-48	0.920702	8.11977e-50	0.0652133	0.0140843	110.388	OID31402	no_MHC	UKB
140994	rs12285881	11	24512388	LUZP2	ENSG00000187398	bipolar	C	3348	rs1486723	unconditioned	0.0255177	0.900832	0.00180594	0.0637456	0.00809846	3.66838	OID31402	no_MHC	UKB
140995	rs12285881	11	24512388	LUZP2	ENSG00000187398	bipolar	C	3360	rs16912682	unconditioned	1.81106e-16	0.925848	1.28369e-17	0.065616	0.00853588	36.2475	OID31402	no_MHC	UKB
140996	rs12285881	11	24512388	LUZP2	ENSG00000187398	bipolar	C	3348	rs2955457	unconditioned	9.87033e-12	0.928811	6.98515e-13	0.0657257	0.00546296	25.3415	OID31402	no_MHC	UKB
140997	rs12285881	11	24512388	LUZP2	ENSG00000187398	bipolar	C	3406	rs35846200	unconditioned	0.00112644	0.922931	8.04e-05	0.0658642	0.00999844	6.78869	OID31402	no_MHC	UKB
140998	rs12285881	11	24512388	LUZP2	ENSG00000187398	bipolar	C	3389	rs59946308	unconditioned	0.00231431	0.921419	0.000164853	0.0656244	0.0104774	6.06865	OID31402	no_MHC	UKB
140999	rs12285881	11	24512388	LUZP2	ENSG00000187398	bipolar	C	3348	rs74810558	unconditioned	0.000274943	0.906038	1.94649e-05	0.0641144	0.0295537	8.19895	OID31402	no_MHC	UKB
141000	rs12285881	11	24512388	LUZP2	ENSG00000187398	bipolar	C	3348	rs78178171	unconditioned	3.98621e-08	0.903046	2.82222e-09	0.0639022	0.0330519	17.0378	OID31402	no_MHC	UKB
141001	rs12285881	11	24512388	LUZP2	ENSG00000187398	bipolar_noukb	C	3858	unconditioned	unconditioned	1.8949e-79	0.895135	1.93068e-80	0.0911901	0.0136752	181.265	OID31402	no_MHC	UKB
141002	rs12285881	11	24512388	LUZP2	ENSG00000187398	bipolar_noukb	C	3341	rs117055905	unconditioned	2.02872e-05	0.918338	1.29582e-06	0.058635	0.0230052	10.8055	OID31402	no_MHC	UKB
141003	rs12285881	11	24512388	LUZP2	ENSG00000187398	bipolar_noukb	C	3345	rs12285881	unconditioned	1.15352e-48	0.926639	7.37447e-50	0.0592263	0.0141346	110.381	OID31402	no_MHC	UKB
141004	rs12285881	11	24512388	LUZP2	ENSG00000187398	bipolar_noukb	C	3341	rs1486723	unconditioned	0.0256771	0.906464	0.00163968	0.0578765	0.00834285	3.66216	OID31402	no_MHC	UKB
141005	rs12285881	11	24512388	LUZP2	ENSG00000187398	bipolar_noukb	C	3353	rs16912682	unconditioned	1.82375e-16	0.932338	1.16645e-17	0.0596231	0.00803901	36.2405	OID31402	no_MHC	UKB
141006	rs12285881	11	24512388	LUZP2	ENSG00000187398	bipolar_noukb	C	3341	rs2955457	unconditioned	9.93448e-12	0.934855	6.34364e-13	0.0596895	0.00545521	25.335	OID31402	no_MHC	UKB
141007	rs12285881	11	24512388	LUZP2	ENSG00000187398	bipolar_noukb	C	3399	rs35846200	unconditioned	0.00113365	0.928837	7.30777e-05	0.0598648	0.0100917	6.78231	OID31402	no_MHC	UKB
141008	rs12285881	11	24512388	LUZP2	ENSG00000187398	bipolar_noukb	C	3382	rs59946308	unconditioned	0.00232971	0.927557	0.000149822	0.0596401	0.0103231	6.06201	OID31402	no_MHC	UKB
141009	rs12285881	11	24512388	LUZP2	ENSG00000187398	bipolar_noukb	C	3341	rs74810558	unconditioned	0.000276564	0.911376	1.76676e-05	0.0581908	0.0301392	8.19307	OID31402	no_MHC	UKB
141010	rs12285881	11	24512388	LUZP2	ENSG00000187398	bipolar_noukb	C	3341	rs78178171	unconditioned	4.01514e-08	0.909606	2.56504e-09	0.0580772	0.0323163	17.0306	OID31402	no_MHC	UKB
141011	rs12285881	11	24512388	LUZP2	ENSG00000187398	depression_Als_noukb_included	C	3651	unconditioned	unconditioned	1.98363e-79	0.937046	1.28301e-80	0.0606058	0.00234794	181.219	OID31402	no_MHC	UKB
141012	rs12285881	11	24512388	LUZP2	ENSG00000187398	depression_Als_noukb_included	C	3233	rs117055905	unconditioned	2.0697e-05	0.93689	1.18039e-06	0.0534228	0.00966524	10.7855	OID31402	no_MHC	UKB
141013	rs12285881	11	24512388	LUZP2	ENSG00000187398	depression_Als_noukb_included	C	3237	rs12285881	unconditioned	1.1749e-48	0.943811	6.70091e-50	0.0538269	0.00236239	110.363	OID31402	no_MHC	UKB
141014	rs12285881	11	24512388	LUZP2	ENSG00000187398	depression_Als_noukb_included	C	3233	rs1486723	unconditioned	0.0260355	0.917827	0.00148465	0.0523357	0.00231686	3.64829	OID31402	no_MHC	UKB
141015	rs12285881	11	24512388	LUZP2	ENSG00000187398	depression_Als_noukb_included	C	3245	rs16912682	unconditioned	1.83989e-16	0.940583	1.05049e-17	0.0536974	0.00571956	36.2317	OID31402	no_MHC	UKB
141016	rs12285881	11	24512388	LUZP2	ENSG00000187398	depression_Als_noukb_included	C	3233	rs2955457	unconditioned	1.00291e-11	0.943739	5.71898e-13	0.0538133	0.00244778	25.3255	OID31402	no_MHC	UKB
141017	rs12285881	11	24512388	LUZP2	ENSG00000187398	depression_Als_noukb_included	C	3291	rs35846200	unconditioned	0.00113838	0.932658	6.57242e-05	0.0538347	0.0123028	6.77815	OID31402	no_MHC	UKB
141018	rs12285881	11	24512388	LUZP2	ENSG00000187398	depression_Als_noukb_included	C	3273	rs59946308	unconditioned	0.00241183	0.937447	0.000138216	0.0537166	0.00628608	6.02737	OID31402	no_MHC	UKB
141019	rs12285881	11	24512388	LUZP2	ENSG00000187398	depression_Als_noukb_included	C	3233	rs74810558	unconditioned	0.000272715	0.898691	1.55661e-05	0.0512462	0.0497749	8.20708	OID31402	no_MHC	UKB
141020	rs12285881	11	24512388	LUZP2	ENSG00000187398	depression_Als_noukb_included	C	3233	rs78178171	unconditioned	4.15365e-08	0.940968	2.36871e-09	0.0536554	0.00537622	16.9967	OID31402	no_MHC	UKB
141021	rs12285881	11	24512388	LUZP2	ENSG00000187398	depression_Als_ukb_included	C	3801	unconditioned	unconditioned	1.34855e-79	0.637034	7.65994e-80	0.361843	0.00112244	181.605	OID31402	no_MHC	UKB
141022	rs12285881	11	24512388	LUZP2	ENSG00000187398	depression_Als_ukb_included	C	3284	rs117055905	unconditioned	1.41564e-05	0.640816	7.84668e-06	0.355191	0.00397049	11.1653	OID31402	no_MHC	UKB
141023	rs12285881	11	24512388	LUZP2	ENSG00000187398	depression_Als_ukb_included	C	3288	rs12285881	unconditioned	8e-49	0.642653	4.43431e-49	0.356214	0.00113224	110.747	OID31402	no_MHC	UKB
141024	rs12285881	11	24512388	LUZP2	ENSG00000187398	depression_Als_ukb_included	C	3284	rs1486723	unconditioned	0.0177018	0.624591	0.00981178	0.346198	0.00169698	4.03409	OID31402	no_MHC	UKB
141025	rs12285881	11	24512388	LUZP2	ENSG00000187398	depression_Als_ukb_included	C	3296	rs16912682	unconditioned	1.25545e-16	0.641812	6.9593e-17	0.355771	0.00241672	36.6139	OID31402	no_MHC	UKB
141026	rs12285881	11	24512388	LUZP2	ENSG00000187398	depression_Als_ukb_included	C	3284	rs2955457	unconditioned	6.83181e-12	0.642567	3.78675e-12	0.356162	0.00127137	25.7094	OID31402	no_MHC	UKB
141027	rs12285881	11	24512388	LUZP2	ENSG00000187398	depression_Als_ukb_included	C	3342	rs35846200	unconditioned	0.000738235	0.604852	0.000412642	0.338031	0.0559667	7.21125	OID31402	no_MHC	UKB
141028	rs12285881	11	24512388	LUZP2	ENSG00000187398	depression_Als_ukb_included	C	3325	rs59946308	unconditioned	0.00159869	0.636494	0.000887125	0.353186	0.00783399	6.43857	OID31402	no_MHC	UKB
141029	rs12285881	11	24512388	LUZP2	ENSG00000187398	depression_Als_ukb_included	C	3284	rs74810558	unconditioned	0.000193739	0.638436	0.000107388	0.353873	0.00738977	8.549	OID31402	no_MHC	UKB
141030	rs12285881	11	24512388	LUZP2	ENSG00000187398	depression_Als_ukb_included	C	3284	rs78178171	unconditioned	2.82424e-08	0.639812	1.56544e-08	0.354635	0.00555345	17.3824	OID31402	no_MHC	UKB
141031	rs12285881	11	24512388	LUZP2	ENSG00000187398	schizophrenia	C	3886	unconditioned	unconditioned	2.24336e-83	0.000105974	2.11622e-79	0.999685	0.000208883	190.307	OID31402	no_MHC	UKB
141032	rs12285881	11	24512388	LUZP2	ENSG00000187398	schizophrenia	C	3353	rs117055905	rs11027839*	1.84178e-05	0.833718	3.38807e-06	0.153355	0.0129051	10.9022	OID31402	no_MHC	UKB
141033	rs12285881	11	24512388	LUZP2	ENSG00000187398	schizophrenia	C	3340	rs117055905	unconditioned	3.02119e-08	0.0013676	2.206e-05	0.998589	2.12479e-05	17.315	OID31402	no_MHC	UKB
141034	rs12285881	11	24512388	LUZP2	ENSG00000187398	schizophrenia	C	3357	rs12285881	rs11027839*	1.04369e-48	0.838412	1.92025e-49	0.15425	0.00733785	110.481	OID31402	no_MHC	UKB
141035	rs12285881	11	24512388	LUZP2	ENSG00000187398	schizophrenia	C	3344	rs12285881	unconditioned	1.69808e-51	0.00136409	1.23991e-48	0.99604	0.00259541	116.902	OID31402	no_MHC	UKB
141036	rs12285881	11	24512388	LUZP2	ENSG00000187398	schizophrenia	C	3353	rs1486723	rs11027839*	0.0231624	0.817678	0.00426062	0.150404	0.00449532	3.76523	OID31402	no_MHC	UKB
141037	rs12285881	11	24512388	LUZP2	ENSG00000187398	schizophrenia	C	3340	rs1486723	unconditioned	3.77202e-05	0.00132965	0.0275423	0.970877	0.000213183	10.1853	OID31402	no_MHC	UKB
141038	rs12285881	11	24512388	LUZP2	ENSG00000187398	schizophrenia	C	3365	rs16912682	rs11027839*	1.64053e-16	0.838672	3.01959e-17	0.15436	0.00696727	36.3463	OID31402	no_MHC	UKB
141039	rs12285881	11	24512388	LUZP2	ENSG00000187398	schizophrenia	C	3352	rs16912682	unconditioned	2.67524e-19	0.00136764	1.95339e-16	0.998614	1.82949e-05	42.7651	OID31402	no_MHC	UKB
141040	rs12285881	11	24512388	LUZP2	ENSG00000187398	schizophrenia	C	3353	rs2955457	rs11027839*	8.78291e-12	0.826485	1.61577e-12	0.152025	0.02149	25.4582	OID31402	no_MHC	UKB
141041	rs12285881	11	24512388	LUZP2	ENSG00000187398	schizophrenia	C	3340	rs2955457	unconditioned	1.45334e-14	0.00136762	1.06119e-11	0.998603	2.96054e-05	31.8623	OID31402	no_MHC	UKB
141042	rs12285881	11	24512388	LUZP2	ENSG00000187398	schizophrenia	C	3352	rs35846200	rs11027839*	0.251808	0.581116	0.0463178	0.106877	0.0138811	1.37909	OID31402	no_MHC	UKB
141043	rs12285881	11	24512388	LUZP2	ENSG00000187398	schizophrenia	C	3398	rs35846200	unconditioned	6.59275e-09	5.40167e-06	6.20668e-05	0.0499035	0.950029	18.8373	OID31402	no_MHC	UKB
141044	rs12285881	11	24512388	LUZP2	ENSG00000187398	schizophrenia	C	3394	rs59946308	rs11027839*	0.00204962	0.816037	0.000380101	0.151304	0.03023	6.1901	OID31402	no_MHC	UKB
141045	rs12285881	11	24512388	LUZP2	ENSG00000187398	schizophrenia	C	3381	rs59946308	unconditioned	3.42402e-06	0.00136324	0.0025002	0.995431	0.000701696	12.5847	OID31402	no_MHC	UKB
141046	rs12285881	11	24512388	LUZP2	ENSG00000187398	schizophrenia	C	3353	rs74810558	rs11027839*	0.00024523	0.808122	4.51209e-05	0.148646	0.0429412	8.31331	OID31402	no_MHC	UKB
141047	rs12285881	11	24512388	LUZP2	ENSG00000187398	schizophrenia	C	3340	rs74810558	unconditioned	4.14881e-07	0.00136718	0.000302936	0.99828	4.91602e-05	14.6953	OID31402	no_MHC	UKB
141048	rs12285881	11	24512388	LUZP2	ENSG00000187398	schizophrenia	C	3353	rs78178171	rs11027839*	3.7033e-08	0.838957	6.81217e-09	0.154318	0.00672482	17.1115	OID31402	no_MHC	UKB
141049	rs12285881	11	24512388	LUZP2	ENSG00000187398	schizophrenia	C	3340	rs78178171	unconditioned	6.03703e-11	0.00136765	4.40809e-08	0.998623	8.91734e-06	23.5305	OID31402	no_MHC	UKB
141050	rs12285881	11	24512388	LUZP2	ENSG00000187398	schizophrenia	C	3402	unconditioned	rs11027839*	1.7723e-79	3.28965e-80	0.837211	0.155392	0.00739735	181.332	OID31402	no_MHC	UKB
141051	rs2955457	11	24030179	LUZP2	ENSG00000187398	anxiety_pgc_2026	C	3427	unconditioned	unconditioned	4.61058e-79	0.948042	2.4048e-80	0.0494457	0.00251221	180.376	OID31402	no_MHC	UKB
141052	rs2955457	11	24030179	LUZP2	ENSG00000187398	anxiety_pgc_2026	C	2908	rs12285881	unconditioned	3.13407e-52	0.963934	1.08965e-53	0.0335114	0.00255439	118.592	OID31402	no_MHC	UKB
141053	rs2955457	11	24030179	LUZP2	ENSG00000187398	anxiety_pgc_2026	C	2911	rs12421169	unconditioned	3.63399e-07	0.95865	1.26493e-08	0.0333611	0.00798853	14.8278	OID31402	no_MHC	UKB
141054	rs2955457	11	24030179	LUZP2	ENSG00000187398	anxiety_pgc_2026	C	2934	rs148609602	unconditioned	0.00121993	0.941647	4.35517e-05	0.0335935	0.0234965	6.70897	OID31402	no_MHC	UKB
141055	rs2955457	11	24030179	LUZP2	ENSG00000187398	anxiety_pgc_2026	C	2957	rs35846200	unconditioned	7.5243e-07	0.911493	2.82324e-08	0.0341464	0.05436	14.1	OID31402	no_MHC	UKB
141056	rs2955457	11	24030179	LUZP2	ENSG00000187398	anxiety_pgc_2026	C	2918	rs7118930	unconditioned	3.94021e-16	0.963438	1.37111e-17	0.0335226	0.00303902	35.4701	OID31402	no_MHC	UKB
141057	rs2955457	11	24030179	LUZP2	ENSG00000187398	anxiety_pgc_2026	C	2906	rs74386812	unconditioned	0.000629448	0.959496	2.18871e-05	0.0333569	0.00649601	7.37067	OID31402	no_MHC	UKB
141058	rs2955457	11	24030179	LUZP2	ENSG00000187398	anxiety_pgc_2026	C	2906	rs77802079	unconditioned	0.000530343	0.952919	1.84431e-05	0.0331251	0.0134071	7.54199	OID31402	no_MHC	UKB
141059	rs2955457	11	24030179	LUZP2	ENSG00000187398	bipolar	C	3527	unconditioned	unconditioned	1.78264e-79	0.842135	3.06922e-80	0.14498	0.0128845	181.326	OID31402	no_MHC	UKB
141060	rs2955457	11	24030179	LUZP2	ENSG00000187398	bipolar	C	2964	rs12285881	unconditioned	1.25556e-52	0.866369	1.74469e-53	0.120375	0.0132563	119.507	OID31402	no_MHC	UKB
141061	rs2955457	11	24030179	LUZP2	ENSG00000187398	bipolar	C	2965	rs12421169	unconditioned	3.2947e-07	0.86912	4.57775e-08	0.120748	0.0101312	14.9258	OID31402	no_MHC	UKB
141062	rs2955457	11	24030179	LUZP2	ENSG00000187398	bipolar	C	2989	rs148609602	unconditioned	0.00108184	0.864722	0.000150617	0.120375	0.013671	6.82909	OID31402	no_MHC	UKB
141063	rs2955457	11	24030179	LUZP2	ENSG00000187398	bipolar	C	3018	rs35846200	unconditioned	6.47833e-07	0.86933	9.0364e-08	0.12125	0.0094187	14.2496	OID31402	no_MHC	UKB
141064	rs2955457	11	24030179	LUZP2	ENSG00000187398	bipolar	C	2972	rs7118930	unconditioned	3.56498e-16	0.871597	4.95502e-17	0.121137	0.00726596	35.5702	OID31402	no_MHC	UKB
141065	rs2955457	11	24030179	LUZP2	ENSG00000187398	bipolar	C	2960	rs74386812	unconditioned	0.000550251	0.862109	7.64219e-05	0.119717	0.0175478	7.50514	OID31402	no_MHC	UKB
141066	rs2955457	11	24030179	LUZP2	ENSG00000187398	bipolar	C	2960	rs77802079	unconditioned	0.000470515	0.858662	6.53541e-05	0.119246	0.0215557	7.66168	OID31402	no_MHC	UKB
141067	rs2955457	11	24030179	LUZP2	ENSG00000187398	bipolar_noukb	C	3518	unconditioned	unconditioned	1.80385e-79	0.852158	2.85422e-80	0.134823	0.0130187	181.314	OID31402	no_MHC	UKB
141068	rs2955457	11	24030179	LUZP2	ENSG00000187398	bipolar_noukb	C	2958	rs12285881	unconditioned	1.26907e-52	0.87569	1.6079e-53	0.110935	0.0133745	119.496	OID31402	no_MHC	UKB
141069	rs2955457	11	24030179	LUZP2	ENSG00000187398	bipolar_noukb	C	2959	rs12421169	unconditioned	3.32799e-07	0.877898	4.21621e-08	0.11121	0.0108921	14.9157	OID31402	no_MHC	UKB
141070	rs2955457	11	24030179	LUZP2	ENSG00000187398	bipolar_noukb	C	2983	rs148609602	unconditioned	0.0010943	0.87466	0.000138929	0.111031	0.0130755	6.81764	OID31402	no_MHC	UKB
141071	rs2955457	11	24030179	LUZP2	ENSG00000187398	bipolar_noukb	C	3012	rs35846200	unconditioned	6.54802e-07	0.87867	8.33109e-08	0.111784	0.00954564	14.2389	OID31402	no_MHC	UKB
141072	rs2955457	11	24030179	LUZP2	ENSG00000187398	bipolar_noukb	C	2966	rs7118930	unconditioned	3.6023e-16	0.880712	4.56558e-17	0.111614	0.00767378	35.5598	OID31402	no_MHC	UKB
141073	rs2955457	11	24030179	LUZP2	ENSG00000187398	bipolar_noukb	C	2954	rs74386812	unconditioned	0.000556617	0.872071	7.04833e-05	0.110412	0.0168905	7.49363	OID31402	no_MHC	UKB
141074	rs2955457	11	24030179	LUZP2	ENSG00000187398	bipolar_noukb	C	2954	rs77802079	unconditioned	0.000476254	0.869135	6.03129e-05	0.110047	0.0202809	7.64956	OID31402	no_MHC	UKB
141075	rs2955457	11	24030179	LUZP2	ENSG00000187398	depression_Als_noukb_included	C	3332	unconditioned	unconditioned	2.0243e-79	0.956288	8.74626e-81	0.0413154	0.00239616	181.199	OID31402	no_MHC	UKB
141076	rs2955457	11	24030179	LUZP2	ENSG00000187398	depression_Als_noukb_included	C	2895	rs12285881	unconditioned	1.39463e-52	0.962323	5.11121e-54	0.035266	0.00241115	119.402	OID31402	no_MHC	UKB
141077	rs2955457	11	24030179	LUZP2	ENSG00000187398	depression_Als_noukb_included	C	2895	rs12421169	unconditioned	4.45969e-07	0.958261	1.6352e-08	0.0351293	0.00660944	14.623	OID31402	no_MHC	UKB
141078	rs2955457	11	24030179	LUZP2	ENSG00000187398	depression_Als_noukb_included	C	2919	rs148609602	unconditioned	0.00125388	0.957561	4.61879e-05	0.0352668	0.00587169	6.68151	OID31402	no_MHC	UKB
141079	rs2955457	11	24030179	LUZP2	ENSG00000187398	depression_Als_noukb_included	C	2949	rs35846200	unconditioned	7.09339e-07	0.951812	2.64939e-08	0.0355377	0.0126501	14.1589	OID31402	no_MHC	UKB
141080	rs2955457	11	24030179	LUZP2	ENSG00000187398	depression_Als_noukb_included	C	2903	rs7118930	unconditioned	3.93637e-16	0.962358	1.4434e-17	0.0352857	0.00235673	35.4711	OID31402	no_MHC	UKB
141081	rs2955457	11	24030179	LUZP2	ENSG00000187398	depression_Als_noukb_included	C	2891	rs74386812	unconditioned	0.000649269	0.947129	2.38142e-05	0.0347218	0.0174756	7.33966	OID31402	no_MHC	UKB
141082	rs2955457	11	24030179	LUZP2	ENSG00000187398	depression_Als_noukb_included	C	2891	rs77802079	unconditioned	0.000528238	0.9499	1.93611e-05	0.0348012	0.0147514	7.54596	OID31402	no_MHC	UKB
141083	rs2955457	11	24030179	LUZP2	ENSG00000187398	depression_Als_ukb_included	C	3483	unconditioned	unconditioned	2.04661e-79	0.966807	6.66624e-81	0.0314892	0.00170349	181.188	OID31402	no_MHC	UKB
141084	rs2955457	11	24030179	LUZP2	ENSG00000187398	depression_Als_ukb_included	C	2925	rs12285881	unconditioned	1.41545e-52	0.976724	3.12401e-54	0.0215553	0.00172111	119.387	OID31402	no_MHC	UKB
141085	rs2955457	11	24030179	LUZP2	ENSG00000187398	depression_Als_ukb_included	C	2926	rs12421169	unconditioned	3.67859e-07	0.970445	8.13307e-09	0.0214477	0.00810723	14.8156	OID31402	no_MHC	UKB
141086	rs2955457	11	24030179	LUZP2	ENSG00000187398	depression_Als_ukb_included	C	2950	rs148609602	unconditioned	0.00120946	0.966714	2.71719e-05	0.0217079	0.0103419	6.71758	OID31402	no_MHC	UKB
141087	rs2955457	11	24030179	LUZP2	ENSG00000187398	depression_Als_ukb_included	C	2979	rs35846200	unconditioned	6.65432e-07	0.893069	1.77935e-08	0.0237973	0.0831329	14.2228	OID31402	no_MHC	UKB
141088	rs2955457	11	24030179	LUZP2	ENSG00000187398	depression_Als_ukb_included	C	2933	rs7118930	unconditioned	3.99389e-16	0.976543	8.82149e-18	0.0215675	0.00188906	35.4566	OID31402	no_MHC	UKB
141089	rs2955457	11	24030179	LUZP2	ENSG00000187398	depression_Als_ukb_included	C	2921	rs74386812	unconditioned	0.000619991	0.971468	1.3686e-05	0.0214383	0.00645997	7.3858	OID31402	no_MHC	UKB
141090	rs2955457	11	24030179	LUZP2	ENSG00000187398	depression_Als_ukb_included	C	2921	rs77802079	unconditioned	0.000527121	0.96191	1.16395e-05	0.0212239	0.0163271	7.54808	OID31402	no_MHC	UKB
141091	rs2955457	11	24030179	LUZP2	ENSG00000187398	schizophrenia	C	3593	unconditioned	unconditioned	2.24334e-83	0.000105978	2.11614e-79	0.999685	0.00020889	190.307	OID31402	no_MHC	UKB
141092	rs2955457	11	24030179	LUZP2	ENSG00000187398	schizophrenia	C	3001	rs12285881	rs11027839*	1.22878e-52	0.847888	2.09636e-53	0.144646	0.00746581	119.528	OID31402	no_MHC	UKB
141093	rs2955457	11	24030179	LUZP2	ENSG00000187398	schizophrenia	C	2995	rs12285881	unconditioned	1.97755e-55	0.00136456	1.4434e-52	0.995979	0.00265638	125.96	OID31402	no_MHC	UKB
141094	rs2955457	11	24030179	LUZP2	ENSG00000187398	schizophrenia	C	3002	rs12421169	rs11027839*	3.0517e-07	0.805011	5.21561e-08	0.137526	0.0574624	15.0024	OID31402	no_MHC	UKB
141095	rs2955457	11	24030179	LUZP2	ENSG00000187398	schizophrenia	C	2996	rs12421169	unconditioned	5.18663e-10	0.00136819	3.78562e-07	0.998614	1.70821e-05	21.3798	OID31402	no_MHC	UKB
141096	rs2955457	11	24030179	LUZP2	ENSG00000187398	schizophrenia	C	3026	rs148609602	rs11027839*	0.00103692	0.828821	0.000178052	0.142292	0.0276722	6.8715	OID31402	no_MHC	UKB
141097	rs2955457	11	24030179	LUZP2	ENSG00000187398	schizophrenia	C	3020	rs148609602	unconditioned	1.7085e-06	0.00136562	0.00124703	0.996763	0.000622512	13.2799	OID31402	no_MHC	UKB
141098	rs2955457	11	24030179	LUZP2	ENSG00000187398	schizophrenia	C	2996	rs35846200	rs11027839*	0.000152304	0.850223	2.59767e-05	0.145008	0.00459078	8.78964	OID31402	no_MHC	UKB
141099	rs2955457	11	24030179	LUZP2	ENSG00000187398	schizophrenia	C	3049	rs35846200	unconditioned	4.01321e-12	5.38524e-06	3.77808e-08	0.049747	0.950248	26.2414	OID31402	no_MHC	UKB
141100	rs2955457	11	24030179	LUZP2	ENSG00000187398	schizophrenia	C	3009	rs7118930	rs11027839*	3.46406e-16	0.846909	5.9135e-17	0.144567	0.00852411	35.5989	OID31402	no_MHC	UKB
141101	rs2955457	11	24030179	LUZP2	ENSG00000187398	schizophrenia	C	3003	rs7118930	unconditioned	5.59624e-19	0.0013682	4.08459e-16	0.998619	1.2459e-05	42.027	OID31402	no_MHC	UKB
141102	rs2955457	11	24030179	LUZP2	ENSG00000187398	schizophrenia	C	2997	rs74386812	rs11027839*	0.000531514	0.832749	9.06887e-05	0.142062	0.0245673	7.53978	OID31402	no_MHC	UKB
141103	rs2955457	11	24030179	LUZP2	ENSG00000187398	schizophrenia	C	2991	rs74386812	unconditioned	8.72692e-07	0.00136729	0.000636961	0.997958	3.66559e-05	13.9517	OID31402	no_MHC	UKB
141104	rs2955457	11	24030179	LUZP2	ENSG00000187398	schizophrenia	C	2997	rs77802079	rs11027839*	0.000460053	0.839581	7.84758e-05	0.143199	0.0166809	7.68417	OID31402	no_MHC	UKB
141105	rs2955457	11	24030179	LUZP2	ENSG00000187398	schizophrenia	C	2991	rs77802079	unconditioned	7.49265e-07	0.00136738	0.000546874	0.998026	5.86906e-05	14.1042	OID31402	no_MHC	UKB
141106	rs2955457	11	24030179	LUZP2	ENSG00000187398	schizophrenia	C	3046	unconditioned	rs11027839*	1.79219e-79	3.08804e-80	0.846645	0.145875	0.0074807	181.321	OID31402	no_MHC	UKB
141107	rs76794772	11	25049828	LUZP2	ENSG00000187398	anxiety_pgc_2026	C	3862	unconditioned	unconditioned	3.13953e-168	0.923874	2.15723e-169	0.0634684	0.012658	385.69	OID31402	no_MHC	UKB
141108	rs76794772	11	25049828	LUZP2	ENSG00000187398	anxiety_pgc_2026	C	3335	rs10767305	unconditioned	4.2872e-06	0.922134	2.47997e-07	0.0533171	0.0245446	12.3599	OID31402	no_MHC	UKB
141109	rs76794772	11	25049828	LUZP2	ENSG00000187398	anxiety_pgc_2026	C	3300	rs117055905	unconditioned	1.3086e-12	0.937999	7.3839e-14	0.0529184	0.00908301	27.3621	OID31402	no_MHC	UKB
141110	rs76794772	11	25049828	LUZP2	ENSG00000187398	anxiety_pgc_2026	C	3350	rs12576065	unconditioned	2.40205e-12	0.943227	1.35972e-13	0.0533897	0.00338376	26.7547	OID31402	no_MHC	UKB
141111	rs76794772	11	25049828	LUZP2	ENSG00000187398	anxiety_pgc_2026	C	3300	rs76040769	unconditioned	2.13833e-120	0.938351	1.20657e-121	0.0529383	0.00871079	275.55	OID31402	no_MHC	UKB
141112	rs76794772	11	25049828	LUZP2	ENSG00000187398	anxiety_pgc_2026	C	3300	rs7928736	unconditioned	4.37153e-37	0.940706	2.46655e-38	0.0530712	0.00622266	83.7205	OID31402	no_MHC	UKB
141113	rs76794772	11	25049828	LUZP2	ENSG00000187398	bipolar	C	3946	unconditioned	unconditioned	3.00321e-168	0.884195	3.36865e-169	0.099162	0.0166434	385.735	OID31402	no_MHC	UKB
141114	rs76794772	11	25049828	LUZP2	ENSG00000187398	bipolar	C	3480	rs10767305	unconditioned	4.00488e-06	0.939287	2.3659e-07	0.0554835	0.00522517	12.428	OID31402	no_MHC	UKB
141115	rs76794772	11	25049828	LUZP2	ENSG00000187398	bipolar	C	3441	rs117055905	unconditioned	1.26564e-12	0.907301	7.45054e-14	0.0533716	0.0393277	27.3954	OID31402	no_MHC	UKB
141116	rs76794772	11	25049828	LUZP2	ENSG00000187398	bipolar	C	3491	rs12576065	unconditioned	2.24231e-12	0.880429	1.42818e-13	0.0560131	0.0635579	26.8235	OID31402	no_MHC	UKB
141117	rs76794772	11	25049828	LUZP2	ENSG00000187398	bipolar	C	3441	rs76040769	unconditioned	2.12012e-120	0.931559	1.24746e-121	0.0547986	0.0136423	275.559	OID31402	no_MHC	UKB
141118	rs76794772	11	25049828	LUZP2	ENSG00000187398	bipolar	C	3441	rs7928736	unconditioned	4.35212e-37	0.936637	2.5605e-38	0.0550973	0.00826533	83.725	OID31402	no_MHC	UKB
141119	rs76794772	11	25049828	LUZP2	ENSG00000187398	bipolar_noukb	C	3949	unconditioned	unconditioned	3.00319e-168	0.883536	3.27966e-169	0.0964672	0.019997	385.735	OID31402	no_MHC	UKB
141120	rs76794772	11	25049828	LUZP2	ENSG00000187398	bipolar_noukb	C	3481	rs10767305	unconditioned	4.01603e-06	0.941919	2.25631e-07	0.0529143	0.0051623	12.4252	OID31402	no_MHC	UKB
141121	rs76794772	11	25049828	LUZP2	ENSG00000187398	bipolar_noukb	C	3442	rs117055905	unconditioned	1.29046e-12	0.92508	7.22168e-14	0.0517462	0.0231742	27.376	OID31402	no_MHC	UKB
141122	rs76794772	11	25049828	LUZP2	ENSG00000187398	bipolar_noukb	C	3492	rs12576065	unconditioned	2.25259e-12	0.884477	1.36339e-13	0.0534714	0.0620512	26.8189	OID31402	no_MHC	UKB
141123	rs76794772	11	25049828	LUZP2	ENSG00000187398	bipolar_noukb	C	3442	rs76040769	unconditioned	2.12588e-120	0.933891	1.18947e-121	0.052239	0.0138703	275.556	OID31402	no_MHC	UKB
141124	rs76794772	11	25049828	LUZP2	ENSG00000187398	bipolar_noukb	C	3442	rs7928736	unconditioned	4.36376e-37	0.939124	2.44134e-38	0.0525318	0.00834411	83.7223	OID31402	no_MHC	UKB
141125	rs76794772	11	25049828	LUZP2	ENSG00000187398	depression_Als_noukb_included	C	3999	unconditioned	unconditioned	3.1573e-168	0.928972	2.07888e-169	0.0611571	0.00987054	385.685	OID31402	no_MHC	UKB
141126	rs76794772	11	25049828	LUZP2	ENSG00000187398	depression_Als_noukb_included	C	3417	rs10767305	unconditioned	4.05081e-06	0.945738	2.15285e-07	0.0502583	0.00399962	12.4166	OID31402	no_MHC	UKB
141127	rs76794772	11	25049828	LUZP2	ENSG00000187398	depression_Als_noukb_included	C	3378	rs117055905	unconditioned	1.31187e-12	0.940463	6.95295e-14	0.049835	0.00970206	27.3596	OID31402	no_MHC	UKB
141128	rs76794772	11	25049828	LUZP2	ENSG00000187398	depression_Als_noukb_included	C	3428	rs12576065	unconditioned	2.4068e-12	0.945004	1.28014e-13	0.0502584	0.00473803	26.7527	OID31402	no_MHC	UKB
141129	rs76794772	11	25049828	LUZP2	ENSG00000187398	depression_Als_noukb_included	C	3378	rs76040769	unconditioned	2.1474e-120	0.943746	1.13805e-121	0.050009	0.00624524	275.546	OID31402	no_MHC	UKB
141130	rs76794772	11	25049828	LUZP2	ENSG00000187398	depression_Als_noukb_included	C	3378	rs7928736	unconditioned	4.3919e-37	0.945216	2.32748e-38	0.0500869	0.00469671	83.7159	OID31402	no_MHC	UKB
141131	rs76794772	11	25049828	LUZP2	ENSG00000187398	depression_Als_ukb_included	C	3937	unconditioned	unconditioned	2.17493e-168	0.639504	1.21499e-168	0.357247	0.00324815	386.057	OID31402	no_MHC	UKB
141132	rs76794772	11	25049828	LUZP2	ENSG00000187398	depression_Als_ukb_included	C	3461	rs10767305	unconditioned	2.74161e-06	0.643024	1.50667e-06	0.353374	0.00359798	12.807	OID31402	no_MHC	UKB
141133	rs76794772	11	25049828	LUZP2	ENSG00000187398	depression_Als_ukb_included	C	3422	rs117055905	unconditioned	8.96783e-13	0.642861	4.92654e-13	0.353156	0.00398299	27.74	OID31402	no_MHC	UKB
141134	rs76794772	11	25049828	LUZP2	ENSG00000187398	depression_Als_ukb_included	C	3472	rs12576065	unconditioned	1.63557e-12	0.642211	8.99065e-13	0.353016	0.00477329	27.139	OID31402	no_MHC	UKB
141135	rs76794772	11	25049828	LUZP2	ENSG00000187398	depression_Als_ukb_included	C	3422	rs76040769	unconditioned	1.46465e-120	0.643326	8.04614e-121	0.353412	0.00326192	275.929	OID31402	no_MHC	UKB
141136	rs76794772	11	25049828	LUZP2	ENSG00000187398	depression_Als_ukb_included	C	3422	rs7928736	unconditioned	2.99203e-37	0.643907	1.64369e-37	0.353731	0.00236189	84.0997	OID31402	no_MHC	UKB
141137	rs76794772	11	25049828	LUZP2	ENSG00000187398	schizophrenia	C	4145	unconditioned	unconditioned	2.2366e-168	0.658309	1.07544e-168	0.316515	0.0251765	386.029	OID31402	no_MHC	UKB
141138	rs76794772	11	25049828	LUZP2	ENSG00000187398	schizophrenia	C	3489	rs10767305	unconditioned	3.03839e-06	0.702199	1.27122e-06	0.293786	0.00401076	12.7042	OID31402	no_MHC	UKB
141139	rs76794772	11	25049828	LUZP2	ENSG00000187398	schizophrenia	C	3450	rs117055905	unconditioned	9.73089e-13	0.697569	4.06898e-13	0.291679	0.0107523	27.6583	OID31402	no_MHC	UKB
141140	rs76794772	11	25049828	LUZP2	ENSG00000187398	schizophrenia	C	3500	rs12576065	unconditioned	1.78645e-12	0.70145	7.47605e-13	0.293542	0.00500808	27.0508	OID31402	no_MHC	UKB
141141	rs76794772	11	25049828	LUZP2	ENSG00000187398	schizophrenia	C	3450	rs76040769	unconditioned	1.59008e-120	0.69852	6.6489e-121	0.292076	0.00940435	275.846	OID31402	no_MHC	UKB
141142	rs76794772	11	25049828	LUZP2	ENSG00000187398	schizophrenia	C	3450	rs7928736	unconditioned	3.25542e-37	0.700598	1.36124e-37	0.292945	0.00645693	84.0153	OID31402	no_MHC	UKB
141143	rs6785524	3	158337231	LXN	ENSG00000079257	anxiety_pgc_2026	C	2673	unconditioned	unconditioned	5.24975e-106	0.00301595	1.7354e-103	0.996976	8.13931e-06	242.416	OID21003	no_MHC	UKB
141144	rs6785524	3	158337231	LXN	ENSG00000079257	anxiety_pgc_2026	C	2462	rs141652037	rs827150*	8.94961e-12	0.966072	1.88282e-13	0.0203106	0.0136171	25.4394	OID21003	no_MHC	UKB
141145	rs6785524	3	158337231	LXN	ENSG00000079257	anxiety_pgc_2026	C	2551	rs141652037	unconditioned	2.82362e-14	0.00304533	9.24323e-12	0.996902	5.30247e-05	31.1982	OID21003	no_MHC	UKB
141146	rs6785524	3	158337231	LXN	ENSG00000079257	anxiety_pgc_2026	C	2466	rs4680461	rs827150*	7.75625e-14	0.976011	1.63201e-15	0.0205331	0.00345558	30.1877	OID21003	no_MHC	UKB
141147	rs6785524	3	158337231	LXN	ENSG00000079257	anxiety_pgc_2026	C	2555	rs4680461	unconditioned	2.4197e-16	0.00304538	7.921e-14	0.996919	3.55643e-05	35.9577	OID21003	no_MHC	UKB
141148	rs6785524	3	158337231	LXN	ENSG00000079257	anxiety_pgc_2026	C	2463	rs6785524	rs827150*	3.42501e-40	0.975686	7.2044e-42	0.0205195	0.00379491	90.8723	OID21003	no_MHC	UKB
141149	rs6785524	3	158337231	LXN	ENSG00000079257	anxiety_pgc_2026	C	2552	rs6785524	unconditioned	1.06891e-42	0.00304546	3.49912e-40	0.996947	7.76601e-06	96.6419	OID21003	no_MHC	UKB
141150	rs6785524	3	158337231	LXN	ENSG00000079257	anxiety_pgc_2026	C	2461	rs7626423	rs827150*	0.172947	0.799845	0.00363603	0.0168091	0.00676266	1.75477	OID21003	no_MHC	UKB
141151	rs6785524	3	158337231	LXN	ENSG00000079257	anxiety_pgc_2026	C	2550	rs7626423	unconditioned	0.000540567	0.00250086	0.176957	0.818668	0.00133386	7.52289	OID21003	no_MHC	UKB
141152	rs6785524	3	158337231	LXN	ENSG00000079257	anxiety_pgc_2026	C	2462	unconditioned	rs827150*	1.69741e-103	3.57002e-105	0.975228	0.0205068	0.00426475	236.637	OID21003	no_MHC	UKB
141153	rs6785524	3	158337231	LXN	ENSG00000079257	bipolar	C	2776	unconditioned	unconditioned	1.61189e-103	0.959095	6.1245e-105	0.0364371	0.00446833	236.689	OID21003	no_MHC	UKB
141154	rs6785524	3	158337231	LXN	ENSG00000079257	bipolar	C	2654	rs141652037	unconditioned	8.67742e-12	0.936327	2.92382e-13	0.031517	0.0321557	25.4703	OID21003	no_MHC	UKB
141155	rs6785524	3	158337231	LXN	ENSG00000079257	bipolar	C	2658	rs4680461	unconditioned	7.62553e-14	0.959639	2.56997e-15	0.032334	0.00802672	30.2047	OID21003	no_MHC	UKB
141156	rs6785524	3	158337231	LXN	ENSG00000079257	bipolar	C	2655	rs6785524	unconditioned	3.38025e-40	0.963083	1.13812e-41	0.0324221	0.00449448	90.8855	OID21003	no_MHC	UKB
141157	rs6785524	3	158337231	LXN	ENSG00000079257	bipolar	C	2653	rs7626423	unconditioned	0.169591	0.785221	0.00570847	0.0264177	0.0130622	1.77437	OID21003	no_MHC	UKB
141158	rs6785524	3	158337231	LXN	ENSG00000079257	bipolar_noukb	C	2725	unconditioned	unconditioned	1.61472e-103	0.960781	5.83384e-105	0.0347076	0.00451106	236.687	OID21003	no_MHC	UKB
141159	rs6785524	3	158337231	LXN	ENSG00000079257	bipolar_noukb	C	2605	rs141652037	unconditioned	8.63587e-12	0.941386	2.76865e-13	0.0301522	0.0284613	25.4751	OID21003	no_MHC	UKB
141160	rs6785524	3	158337231	LXN	ENSG00000079257	bipolar_noukb	C	2609	rs4680461	unconditioned	7.64837e-14	0.960499	2.45322e-15	0.0307994	0.00870183	30.2017	OID21003	no_MHC	UKB
141161	rs6785524	3	158337231	LXN	ENSG00000079257	bipolar_noukb	C	2606	rs6785524	unconditioned	3.39149e-40	0.964562	1.0866e-41	0.030899	0.00453898	90.8821	OID21003	no_MHC	UKB
141162	rs6785524	3	158337231	LXN	ENSG00000079257	bipolar_noukb	C	2604	rs7626423	unconditioned	0.170236	0.785183	0.0054526	0.0251351	0.0139927	1.77057	OID21003	no_MHC	UKB
141163	rs6785524	3	158337231	LXN	ENSG00000079257	depression_Als_noukb_included	C	2743	unconditioned	unconditioned	6.57961e-104	0.391494	1.02131e-103	0.607687	0.000819625	237.585	OID21003	no_MHC	UKB
141164	rs6785524	3	158337231	LXN	ENSG00000079257	depression_Als_noukb_included	C	2643	rs141652037	unconditioned	3.59802e-12	0.392238	5.538e-12	0.603722	0.00403968	26.3506	OID21003	no_MHC	UKB
141165	rs6785524	3	158337231	LXN	ENSG00000079257	depression_Als_noukb_included	C	2647	rs4680461	unconditioned	3.12139e-14	0.391986	4.80453e-14	0.603352	0.00466229	31.0979	OID21003	no_MHC	UKB
141166	rs6785524	3	158337231	LXN	ENSG00000079257	depression_Als_noukb_included	C	2644	rs6785524	unconditioned	1.38364e-40	0.393511	2.12966e-40	0.605682	0.000806851	91.7787	OID21003	no_MHC	UKB
141167	rs6785524	3	158337231	LXN	ENSG00000079257	depression_Als_noukb_included	C	2642	rs7626423	unconditioned	0.0697017	0.321789	0.107283	0.495283	0.00594313	2.66353	OID21003	no_MHC	UKB
141168	rs6785524	3	158337231	LXN	ENSG00000079257	depression_Als_ukb_included	C	2789	unconditioned	unconditioned	1.66256e-107	9.89228e-05	1.6805e-103	0.999901	1.77028e-07	245.868	OID21003	no_MHC	UKB
141169	rs6785524	3	158337231	LXN	ENSG00000079257	depression_Als_ukb_included	C	2545	rs141652037	rs827137*	8.51872e-12	0.928683	5.158e-13	0.0562157	0.0151012	25.4888	OID21003	no_MHC	UKB
141170	rs6785524	3	158337231	LXN	ENSG00000079257	depression_Als_ukb_included	C	2653	rs141652037	unconditioned	9.11903e-16	9.94085e-05	9.17236e-12	0.999897	3.323e-06	34.631	OID21003	no_MHC	UKB
141171	rs6785524	3	158337231	LXN	ENSG00000079257	depression_Als_ukb_included	C	2549	rs4680461	rs827137*	7.49086e-14	0.940705	4.53535e-15	0.0569527	0.0023427	30.2225	OID21003	no_MHC	UKB
141172	rs6785524	3	158337231	LXN	ENSG00000079257	depression_Als_ukb_included	C	2657	rs4680461	unconditioned	7.91588e-18	9.94087e-05	7.96216e-14	0.9999	6.82266e-07	39.3777	OID21003	no_MHC	UKB
141173	rs6785524	3	158337231	LXN	ENSG00000079257	depression_Als_ukb_included	C	2546	rs6785524	rs827137*	3.30345e-40	0.939512	1.99992e-41	0.0568746	0.00361343	90.9084	OID21003	no_MHC	UKB
141174	rs6785524	3	158337231	LXN	ENSG00000079257	depression_Als_ukb_included	C	2654	rs6785524	unconditioned	3.49532e-44	9.94088e-05	3.51576e-40	0.9999	1.72716e-07	100.062	OID21003	no_MHC	UKB
141175	rs6785524	3	158337231	LXN	ENSG00000079257	depression_Als_ukb_included	C	2544	rs7626423	rs827137*	0.164657	0.771293	0.00996715	0.046681	0.00740166	1.80389	OID21003	no_MHC	UKB
141176	rs6785524	3	158337231	LXN	ENSG00000079257	depression_Als_ukb_included	C	2652	rs7626423	unconditioned	1.74819e-05	8.18199e-05	0.175841	0.822983	0.0010768	10.9543	OID21003	no_MHC	UKB
141177	rs6785524	3	158337231	LXN	ENSG00000079257	depression_Als_ukb_included	C	2540	unconditioned	rs827137*	1.57986e-103	9.56052e-105	0.939957	0.0568782	0.00316482	236.709	OID21003	no_MHC	UKB
141178	rs6785524	3	158337231	LXN	ENSG00000079257	schizophrenia	C	2791	unconditioned	unconditioned	1.5911e-103	0.946723	7.34913e-105	0.0437187	0.0095578	236.702	OID21003	no_MHC	UKB
141179	rs6785524	3	158337231	LXN	ENSG00000079257	schizophrenia	C	2658	rs141652037	unconditioned	8.57051e-12	0.934314	3.59837e-13	0.0392011	0.0264852	25.4827	OID21003	no_MHC	UKB
141180	rs6785524	3	158337231	LXN	ENSG00000079257	schizophrenia	C	2662	rs4680461	unconditioned	7.59687e-14	0.954021	3.18979e-15	0.0400517	0.00592741	30.2085	OID21003	no_MHC	UKB
141181	rs6785524	3	158337231	LXN	ENSG00000079257	schizophrenia	C	2659	rs6785524	unconditioned	3.34422e-40	0.951109	1.40381e-41	0.039916	0.00897538	90.8962	OID21003	no_MHC	UKB
141182	rs6785524	3	158337231	LXN	ENSG00000079257	schizophrenia	C	2657	rs7626423	unconditioned	0.166642	0.780662	0.0069918	0.0327414	0.0129636	1.79191	OID21003	no_MHC	UKB
141183	rs7649643	3	158271089	LXN	ENSG00000079257	anxiety_pgc_2026	C	2689	unconditioned	unconditioned	5.23018e-106	0.00300478	1.73538e-103	0.996987	8.10915e-06	242.42	OID21003	no_MHC	UKB
141184	rs7649643	3	158271089	LXN	ENSG00000079257	anxiety_pgc_2026	C	2479	rs141652037	rs827150*	8.95556e-12	0.966161	1.8756e-13	0.020221	0.0136183	25.4387	OID21003	no_MHC	UKB
141185	rs7649643	3	158271089	LXN	ENSG00000079257	anxiety_pgc_2026	C	2571	rs141652037	unconditioned	2.81443e-14	0.00303393	9.24788e-12	0.996913	5.28263e-05	31.2014	OID21003	no_MHC	UKB
141186	rs7649643	3	158271089	LXN	ENSG00000079257	anxiety_pgc_2026	C	2483	rs4680461	rs827150*	7.75677e-14	0.976101	1.62478e-15	0.0204426	0.0034559	30.1876	OID21003	no_MHC	UKB
141187	rs7649643	3	158271089	LXN	ENSG00000079257	anxiety_pgc_2026	C	2575	rs4680461	unconditioned	2.41063e-16	0.00303399	7.92102e-14	0.996931	3.54312e-05	35.9615	OID21003	no_MHC	UKB
141188	rs7649643	3	158271089	LXN	ENSG00000079257	anxiety_pgc_2026	C	2480	rs6785524	rs827150*	3.42829e-40	0.975776	7.17885e-42	0.020429	0.00379526	90.8713	OID21003	no_MHC	UKB
141189	rs7649643	3	158271089	LXN	ENSG00000079257	anxiety_pgc_2026	C	2572	rs6785524	unconditioned	1.06584e-42	0.00303407	3.50223e-40	0.996958	7.73695e-06	96.6448	OID21003	no_MHC	UKB
141190	rs7649643	3	158271089	LXN	ENSG00000079257	anxiety_pgc_2026	C	2478	rs7626423	rs827150*	0.172553	0.800268	0.0036114	0.0167422	0.00682586	1.75705	OID21003	no_MHC	UKB
141191	rs7649643	3	158271089	LXN	ENSG00000079257	anxiety_pgc_2026	C	2570	rs7626423	unconditioned	0.000537306	0.00249274	0.176552	0.819083	0.00133441	7.52894	OID21003	no_MHC	UKB
141192	rs7649643	3	158271089	LXN	ENSG00000079257	anxiety_pgc_2026	C	2482	unconditioned	rs827150*	1.69751e-103	3.55557e-105	0.975311	0.0204244	0.00426511	236.637	OID21003	no_MHC	UKB
141193	rs7649643	3	158271089	LXN	ENSG00000079257	bipolar	C	2790	unconditioned	unconditioned	1.61368e-103	0.960185	5.94025e-105	0.0353416	0.00447341	236.688	OID21003	no_MHC	UKB
141194	rs7649643	3	158271089	LXN	ENSG00000079257	bipolar	C	2669	rs141652037	unconditioned	8.61119e-12	0.937355	2.80071e-13	0.0304544	0.032191	25.478	OID21003	no_MHC	UKB
141195	rs7649643	3	158271089	LXN	ENSG00000079257	bipolar	C	2673	rs4680461	unconditioned	7.64855e-14	0.960719	2.4882e-15	0.0312457	0.00803575	30.2017	OID21003	no_MHC	UKB
141196	rs7649643	3	158271089	LXN	ENSG00000079257	bipolar	C	2670	rs6785524	unconditioned	3.39252e-40	0.96417	1.10253e-41	0.0313301	0.00449956	90.8818	OID21003	no_MHC	UKB
141197	rs7649643	3	158271089	LXN	ENSG00000079257	bipolar	C	2668	rs7626423	unconditioned	0.169733	0.786095	0.00551458	0.0255269	0.0131301	1.77353	OID21003	no_MHC	UKB
141198	rs7649643	3	158271089	LXN	ENSG00000079257	bipolar_noukb	C	2739	unconditioned	unconditioned	1.61723e-103	0.9623	5.57722e-105	0.0331815	0.00451819	236.686	OID21003	no_MHC	UKB
141199	rs7649643	3	158271089	LXN	ENSG00000079257	bipolar_noukb	C	2620	rs141652037	unconditioned	8.66229e-12	0.942834	2.63582e-13	0.0286606	0.0285051	25.472	OID21003	no_MHC	UKB
141200	rs7649643	3	158271089	LXN	ENSG00000079257	bipolar_noukb	C	2624	rs4680461	unconditioned	7.65866e-14	0.962006	2.33159e-15	0.0292784	0.00871549	30.2004	OID21003	no_MHC	UKB
141201	rs7649643	3	158271089	LXN	ENSG00000079257	bipolar_noukb	C	2621	rs6785524	unconditioned	3.39919e-40	0.966082	1.03362e-41	0.0293718	0.00454613	90.8799	OID21003	no_MHC	UKB
141202	rs7649643	3	158271089	LXN	ENSG00000079257	bipolar_noukb	C	2619	rs7626423	unconditioned	0.170074	0.786794	0.00516998	0.0239032	0.0140592	1.77152	OID21003	no_MHC	UKB
141203	rs7649643	3	158271089	LXN	ENSG00000079257	depression_Als_noukb_included	C	2755	unconditioned	unconditioned	6.51311e-104	0.387546	1.02793e-103	0.611643	0.000811359	237.595	OID21003	no_MHC	UKB
141204	rs7649643	3	158271089	LXN	ENSG00000079257	depression_Als_noukb_included	C	2659	rs141652037	unconditioned	3.56692e-12	0.388274	5.58297e-12	0.607727	0.00399885	26.3593	OID21003	no_MHC	UKB
141205	rs7649643	3	158271089	LXN	ENSG00000079257	depression_Als_noukb_included	C	2663	rs4680461	unconditioned	3.0892e-14	0.388027	4.8354e-14	0.607358	0.0046152	31.1083	OID21003	no_MHC	UKB
141206	rs7649643	3	158271089	LXN	ENSG00000079257	depression_Als_noukb_included	C	2660	rs6785524	unconditioned	1.37057e-40	0.389521	2.14522e-40	0.60968	0.000798671	91.7882	OID21003	no_MHC	UKB
141207	rs7649643	3	158271089	LXN	ENSG00000079257	depression_Als_noukb_included	C	2658	rs7626423	unconditioned	0.0688407	0.318692	0.107749	0.49881	0.00590824	2.67596	OID21003	no_MHC	UKB
141208	rs7649643	3	158271089	LXN	ENSG00000079257	depression_Als_ukb_included	C	2800	unconditioned	unconditioned	1.65971e-107	9.87554e-05	1.68046e-103	0.999901	1.76729e-07	245.87	OID21003	no_MHC	UKB
141209	rs7649643	3	158271089	LXN	ENSG00000079257	depression_Als_ukb_included	C	2560	rs141652037	rs827137*	8.60744e-12	0.927861	5.29381e-13	0.0570509	0.0150878	25.4784	OID21003	no_MHC	UKB
141210	rs7649643	3	158271089	LXN	ENSG00000079257	depression_Als_ukb_included	C	2669	rs141652037	unconditioned	9.20196e-16	9.92394e-05	9.27154e-12	0.999897	3.31735e-06	34.6219	OID21003	no_MHC	UKB
141211	rs7649643	3	158271089	LXN	ENSG00000079257	depression_Als_ukb_included	C	2564	rs4680461	rs827137*	7.46756e-14	0.939861	4.59247e-15	0.0577981	0.0023406	30.2256	OID21003	no_MHC	UKB
141212	rs7649643	3	158271089	LXN	ENSG00000079257	depression_Als_ukb_included	C	2673	rs4680461	unconditioned	7.88569e-18	9.92396e-05	7.94532e-14	0.9999	6.81105e-07	39.3815	OID21003	no_MHC	UKB
141213	rs7649643	3	158271089	LXN	ENSG00000079257	depression_Als_ukb_included	C	2561	rs6785524	rs827137*	3.29718e-40	0.938671	2.02757e-41	0.057719	0.00361019	90.9103	OID21003	no_MHC	UKB
141214	rs7649643	3	158271089	LXN	ENSG00000079257	depression_Als_ukb_included	C	2670	rs6785524	unconditioned	3.48616e-44	9.92397e-05	3.51252e-40	0.999901	1.72422e-07	100.065	OID21003	no_MHC	UKB
141215	rs7649643	3	158271089	LXN	ENSG00000079257	depression_Als_ukb_included	C	2559	rs7626423	rs827137*	0.163759	0.771342	0.010069	0.0474197	0.00741088	1.80936	OID21003	no_MHC	UKB
141216	rs7649643	3	158271089	LXN	ENSG00000079257	depression_Als_ukb_included	C	2668	rs7626423	unconditioned	1.73745e-05	8.17583e-05	0.175058	0.823764	0.0010784	10.9605	OID21003	no_MHC	UKB
141217	rs7649643	3	158271089	LXN	ENSG00000079257	depression_Als_ukb_included	C	2556	unconditioned	rs827137*	1.5784e-103	9.70249e-105	0.939114	0.0577245	0.00316198	236.71	OID21003	no_MHC	UKB
141218	rs7649643	3	158271089	LXN	ENSG00000079257	schizophrenia	C	2802	unconditioned	unconditioned	1.58924e-103	0.945643	7.53236e-105	0.04481	0.00954689	236.703	OID21003	no_MHC	UKB
141219	rs7649643	3	158271089	LXN	ENSG00000079257	schizophrenia	C	2671	rs141652037	unconditioned	8.57301e-12	0.933202	3.70868e-13	0.0403439	0.0264537	25.4824	OID21003	no_MHC	UKB
141220	rs7649643	3	158271089	LXN	ENSG00000079257	schizophrenia	C	2675	rs4680461	unconditioned	7.58601e-14	0.952862	3.28192e-15	0.0412175	0.00592021	30.2099	OID21003	no_MHC	UKB
141221	rs7649643	3	158271089	LXN	ENSG00000079257	schizophrenia	C	2672	rs6785524	unconditioned	3.34251e-40	0.949957	1.4457e-41	0.0410784	0.00896451	90.8967	OID21003	no_MHC	UKB
141222	rs7649643	3	158271089	LXN	ENSG00000079257	schizophrenia	C	2670	rs7626423	unconditioned	0.166018	0.780032	0.00717724	0.033709	0.0130638	1.79566	OID21003	no_MHC	UKB
141223	rs113714013	8	143916700	LY6D	ENSG00000167656	anxiety_pgc_2026	C	3069	unconditioned	unconditioned	0	0.928696	0	0.0685381	0.00276613	1682.91	OID20708	no_MHC	UKB
141224	rs113714013	8	143916700	LY6D	ENSG00000167656	anxiety_pgc_2026	C	2576	rs10090630	unconditioned	0.000150795	0.943668	8.23346e-06	0.0515199	0.00465333	8.79959	OID20708	no_MHC	UKB
141225	rs113714013	8	143916700	LY6D	ENSG00000167656	anxiety_pgc_2026	C	2606	rs112468565	unconditioned	3.11548e-29	0.915851	1.80902e-30	0.0531483	0.0310005	65.6386	OID20708	no_MHC	UKB
141226	rs113714013	8	143916700	LY6D	ENSG00000167656	anxiety_pgc_2026	C	2577	rs117702207	unconditioned	2.71159e-07	0.940378	1.48078e-08	0.051345	0.00827635	15.1206	OID20708	no_MHC	UKB
141227	rs113714013	8	143916700	LY6D	ENSG00000167656	anxiety_pgc_2026	C	2576	rs11783316	unconditioned	0.14359	0.793015	0.00784005	0.0432866	0.0122686	1.94079	OID20708	no_MHC	UKB
141228	rs113714013	8	143916700	LY6D	ENSG00000167656	anxiety_pgc_2026	C	2578	rs13255523	unconditioned	6.8554e-05	0.868126	3.74346e-06	0.0473204	0.0844816	9.58789	OID20708	no_MHC	UKB
141229	rs113714013	8	143916700	LY6D	ENSG00000167656	anxiety_pgc_2026	C	2577	rs141169074	unconditioned	3.72934e-10	0.935962	2.03665e-11	0.0511015	0.0129366	21.7096	OID20708	no_MHC	UKB
141230	rs113714013	8	143916700	LY6D	ENSG00000167656	anxiety_pgc_2026	C	2576	rs142790390	unconditioned	2.9825e-09	0.944748	1.62846e-10	0.0515799	0.0036723	19.6305	OID20708	no_MHC	UKB
141231	rs113714013	8	143916700	LY6D	ENSG00000167656	anxiety_pgc_2026	C	2577	rs144018967	unconditioned	6.07172e-23	0.93475	3.3161e-24	0.0510376	0.0142123	51.1558	OID20708	no_MHC	UKB
141232	rs113714013	8	143916700	LY6D	ENSG00000167656	anxiety_pgc_2026	C	2608	rs2572925	unconditioned	4.73401e-09	0.943493	2.58967e-10	0.0516075	0.00489935	19.1685	OID20708	no_MHC	UKB
141233	rs113714013	8	143916700	LY6D	ENSG00000167656	anxiety_pgc_2026	C	2577	rs28375984	unconditioned	0.000671171	0.800321	3.68064e-05	0.0437336	0.155237	7.30649	OID20708	no_MHC	UKB
141234	rs113714013	8	143916700	LY6D	ENSG00000167656	anxiety_pgc_2026	C	2577	rs28691670	unconditioned	0.00824739	0.925865	0.000450442	0.0505524	0.0148848	4.79786	OID20708	no_MHC	UKB
141235	rs113714013	8	143916700	LY6D	ENSG00000167656	anxiety_pgc_2026	C	2576	rs56033951	unconditioned	0.0990693	0.834561	0.00540922	0.0455519	0.0154087	2.31194	OID20708	no_MHC	UKB
141236	rs113714013	8	143916700	LY6D	ENSG00000167656	anxiety_pgc_2026	C	2624	rs58225377	unconditioned	1.73738e-08	0.941431	1.0384e-09	0.056265	0.00230366	17.8683	OID20708	no_MHC	UKB
141237	rs113714013	8	143916700	LY6D	ENSG00000167656	anxiety_pgc_2026	C	2607	rs60065646	unconditioned	6.79357e-96	0.94228	3.72191e-97	0.0516175	0.00610247	219.132	OID20708	no_MHC	UKB
141238	rs113714013	8	143916700	LY6D	ENSG00000167656	anxiety_pgc_2026	C	2625	rs61752788	unconditioned	9.43834e-05	0.839471	5.65352e-06	0.0501737	0.110255	9.26815	OID20708	no_MHC	UKB
141239	rs113714013	8	143916700	LY6D	ENSG00000167656	anxiety_pgc_2026	C	2577	rs7820178	unconditioned	0.000173695	0.938438	9.48526e-06	0.0512368	0.0101422	8.65821	OID20708	no_MHC	UKB
141240	rs113714013	8	143916700	LY6D	ENSG00000167656	anxiety_pgc_2026	C	2577	rs78969819	unconditioned	0.0153449	0.927106	0.000837934	0.0506201	0.00609107	4.17697	OID20708	no_MHC	UKB
141241	rs113714013	8	143916700	LY6D	ENSG00000167656	anxiety_pgc_2026	C	2577	rs79646367	unconditioned	0.000480912	0.878381	2.63011e-05	0.0479655	0.0731464	7.63983	OID20708	no_MHC	UKB
141242	rs113714013	8	143916700	LY6D	ENSG00000167656	anxiety_pgc_2026	C	2583	rs9330409	unconditioned	1.01384e-37	0.939719	5.54305e-39	0.0513692	0.00891174	85.1819	OID20708	no_MHC	UKB
141243	rs113714013	8	143916700	LY6D	ENSG00000167656	bipolar	C	3298	unconditioned	unconditioned	0	0.820637	0	0.159445	0.0199186	1683.03	OID20708	no_MHC	UKB
141244	rs113714013	8	143916700	LY6D	ENSG00000167656	bipolar	C	2711	rs10090630	unconditioned	0.000144271	0.902478	1.442e-05	0.0901961	0.00716687	8.84382	OID20708	no_MHC	UKB
141245	rs113714013	8	143916700	LY6D	ENSG00000167656	bipolar	C	2741	rs112468565	unconditioned	2.7168e-29	0.798776	3.05132e-30	0.0896013	0.111622	65.7755	OID20708	no_MHC	UKB
141246	rs113714013	8	143916700	LY6D	ENSG00000167656	bipolar	C	2712	rs117702207	unconditioned	2.56488e-07	0.88969	2.56423e-08	0.088925	0.0213848	15.1762	OID20708	no_MHC	UKB
141247	rs113714013	8	143916700	LY6D	ENSG00000167656	bipolar	C	2711	rs11783316	unconditioned	0.0249458	0.762484	0.00249335	0.0760767	0.134	3.69105	OID20708	no_MHC	UKB
141248	rs113714013	8	143916700	LY6D	ENSG00000167656	bipolar	C	2713	rs13255523	unconditioned	7.1198e-05	0.901533	7.12176e-06	0.09017	0.00821876	9.55005	OID20708	no_MHC	UKB
141249	rs113714013	8	143916700	LY6D	ENSG00000167656	bipolar	C	2712	rs141169074	unconditioned	3.53293e-10	0.886923	3.53187e-11	0.0886413	0.0244354	21.7637	OID20708	no_MHC	UKB
141250	rs113714013	8	143916700	LY6D	ENSG00000167656	bipolar	C	2711	rs142790390	unconditioned	2.8553e-09	0.904068	2.85389e-10	0.0903566	0.00557562	19.6741	OID20708	no_MHC	UKB
141251	rs113714013	8	143916700	LY6D	ENSG00000167656	bipolar	C	2712	rs144018967	unconditioned	5.11426e-23	0.787721	5.12041e-24	0.0787332	0.133546	51.3274	OID20708	no_MHC	UKB
141252	rs113714013	8	143916700	LY6D	ENSG00000167656	bipolar	C	2745	rs2572925	unconditioned	4.53336e-09	0.903147	4.57118e-10	0.0910624	0.00579041	19.2118	OID20708	no_MHC	UKB
141253	rs113714013	8	143916700	LY6D	ENSG00000167656	bipolar	C	2749	rs28375984	unconditioned	1.13901e-05	0.890203	1.14826e-06	0.0897234	0.0200614	11.3828	OID20708	no_MHC	UKB
141254	rs113714013	8	143916700	LY6D	ENSG00000167656	bipolar	C	2712	rs28691670	unconditioned	0.00789396	0.887284	0.000789134	0.0886837	0.0153488	4.84166	OID20708	no_MHC	UKB
141255	rs113714013	8	143916700	LY6D	ENSG00000167656	bipolar	C	2711	rs56033951	unconditioned	0.0923656	0.788875	0.009232	0.0788178	0.0307095	2.382	OID20708	no_MHC	UKB
141256	rs113714013	8	143916700	LY6D	ENSG00000167656	bipolar	C	2759	rs58225377	unconditioned	1.37545e-08	0.889211	1.64226e-09	0.106166	0.00462345	18.1019	OID20708	no_MHC	UKB
141257	rs113714013	8	143916700	LY6D	ENSG00000167656	bipolar	C	2744	rs60065646	unconditioned	6.45982e-96	0.899407	6.49277e-97	0.0903893	0.0102033	219.183	OID20708	no_MHC	UKB
141258	rs113714013	8	143916700	LY6D	ENSG00000167656	bipolar	C	2760	rs61752788	unconditioned	6.80047e-05	0.604892	8.15604e-06	0.0722241	0.322808	9.59593	OID20708	no_MHC	UKB
141259	rs113714013	8	143916700	LY6D	ENSG00000167656	bipolar	C	2713	rs7820178	unconditioned	0.000157804	0.893897	1.57752e-05	0.0893435	0.016586	8.75416	OID20708	no_MHC	UKB
141260	rs113714013	8	143916700	LY6D	ENSG00000167656	bipolar	C	2712	rs78969819	unconditioned	0.0145563	0.882083	0.00145513	0.0881645	0.0137412	4.22973	OID20708	no_MHC	UKB
141261	rs113714013	8	143916700	LY6D	ENSG00000167656	bipolar	C	2712	rs79646367	unconditioned	0.000256548	0.468611	2.59326e-05	0.0468842	0.484223	8.26819	OID20708	no_MHC	UKB
141262	rs113714013	8	143916700	LY6D	ENSG00000167656	bipolar	C	2718	rs9330409	unconditioned	9.57259e-38	0.889955	9.60536e-39	0.0892795	0.0207656	85.2393	OID20708	no_MHC	UKB
141263	rs113714013	8	143916700	LY6D	ENSG00000167656	bipolar_noukb	C	3294	unconditioned	unconditioned	0	0.839194	0	0.142963	0.0178428	1683.01	OID20708	no_MHC	UKB
141264	rs113714013	8	143916700	LY6D	ENSG00000167656	bipolar_noukb	C	2710	rs10090630	unconditioned	0.000144402	0.9033	1.43031e-05	0.0894655	0.00707586	8.84291	OID20708	no_MHC	UKB
141265	rs113714013	8	143916700	LY6D	ENSG00000167656	bipolar_noukb	C	2740	rs112468565	unconditioned	2.71781e-29	0.79907	3.03995e-30	0.0892667	0.111663	65.7751	OID20708	no_MHC	UKB
141266	rs113714013	8	143916700	LY6D	ENSG00000167656	bipolar_noukb	C	2711	rs117702207	unconditioned	2.57519e-07	0.893265	2.55127e-08	0.0884786	0.0182556	15.1722	OID20708	no_MHC	UKB
141267	rs113714013	8	143916700	LY6D	ENSG00000167656	bipolar_noukb	C	2710	rs11783316	unconditioned	0.0256644	0.784453	0.00254207	0.0775909	0.10975	3.66265	OID20708	no_MHC	UKB
141268	rs113714013	8	143916700	LY6D	ENSG00000167656	bipolar_noukb	C	2712	rs13255523	unconditioned	7.12594e-05	0.902315	7.06324e-06	0.0894294	0.00817707	9.54918	OID20708	no_MHC	UKB
141269	rs113714013	8	143916700	LY6D	ENSG00000167656	bipolar_noukb	C	2711	rs141169074	unconditioned	3.5432e-10	0.889501	3.51023e-11	0.0880999	0.0223993	21.7608	OID20708	no_MHC	UKB
141270	rs113714013	8	143916700	LY6D	ENSG00000167656	bipolar_noukb	C	2710	rs142790390	unconditioned	2.85753e-09	0.904777	2.83041e-10	0.0896132	0.00561014	19.6733	OID20708	no_MHC	UKB
141271	rs113714013	8	143916700	LY6D	ENSG00000167656	bipolar_noukb	C	2711	rs144018967	unconditioned	5.16414e-23	0.7954	5.12329e-24	0.0787849	0.125815	51.3177	OID20708	no_MHC	UKB
141272	rs113714013	8	143916700	LY6D	ENSG00000167656	bipolar_noukb	C	2744	rs2572925	unconditioned	4.53777e-09	0.90403	4.53046e-10	0.0902517	0.00571874	19.2108	OID20708	no_MHC	UKB
141273	rs113714013	8	143916700	LY6D	ENSG00000167656	bipolar_noukb	C	2748	rs28375984	unconditioned	1.14029e-05	0.891204	1.13914e-06	0.0890109	0.0197728	11.3816	OID20708	no_MHC	UKB
141274	rs113714013	8	143916700	LY6D	ENSG00000167656	bipolar_noukb	C	2711	rs28691670	unconditioned	0.00789744	0.887678	0.000782378	0.0879241	0.0157181	4.84122	OID20708	no_MHC	UKB
141275	rs113714013	8	143916700	LY6D	ENSG00000167656	bipolar_noukb	C	2710	rs56033951	unconditioned	0.0927662	0.792296	0.00918856	0.0784502	0.0272986	2.37767	OID20708	no_MHC	UKB
141276	rs113714013	8	143916700	LY6D	ENSG00000167656	bipolar_noukb	C	2758	rs58225377	unconditioned	1.37539e-08	0.88918	1.64063e-09	0.10606	0.00475988	18.1019	OID20708	no_MHC	UKB
141277	rs113714013	8	143916700	LY6D	ENSG00000167656	bipolar_noukb	C	2743	rs60065646	unconditioned	6.46294e-96	0.89981	6.437e-97	0.0896091	0.0105812	219.182	OID20708	no_MHC	UKB
141278	rs113714013	8	143916700	LY6D	ENSG00000167656	bipolar_noukb	C	2759	rs61752788	unconditioned	6.76446e-05	0.601691	8.10575e-06	0.0717733	0.32646	9.60124	OID20708	no_MHC	UKB
141279	rs113714013	8	143916700	LY6D	ENSG00000167656	bipolar_noukb	C	2712	rs7820178	unconditioned	0.000157966	0.894819	1.56492e-05	0.0886303	0.0163773	8.75313	OID20708	no_MHC	UKB
141280	rs113714013	8	143916700	LY6D	ENSG00000167656	bipolar_noukb	C	2711	rs78969819	unconditioned	0.0145751	0.883232	0.00144389	0.0874845	0.0132647	4.22844	OID20708	no_MHC	UKB
141281	rs113714013	8	143916700	LY6D	ENSG00000167656	bipolar_noukb	C	2711	rs79646367	unconditioned	0.000164811	0.301044	1.67289e-05	0.029888	0.668886	8.71071	OID20708	no_MHC	UKB
141282	rs113714013	8	143916700	LY6D	ENSG00000167656	bipolar_noukb	C	2717	rs9330409	unconditioned	9.52211e-38	0.885235	9.47139e-39	0.0880254	0.0267392	85.2446	OID20708	no_MHC	UKB
141283	rs113714013	8	143916700	LY6D	ENSG00000167656	depression_Als_noukb_included	C	3197	unconditioned	unconditioned	0	0.803151	0	0.192766	0.00408245	1683.06	OID20708	no_MHC	UKB
141284	rs113714013	8	143916700	LY6D	ENSG00000167656	depression_Als_noukb_included	C	2693	rs10090630	unconditioned	0.000130062	0.813611	2.93798e-05	0.183784	0.0024451	8.9475	OID20708	no_MHC	UKB
141285	rs113714013	8	143916700	LY6D	ENSG00000167656	depression_Als_noukb_included	C	2723	rs112468565	unconditioned	2.7641e-29	0.812678	6.2493e-30	0.183733	0.00358879	65.7583	OID20708	no_MHC	UKB
141286	rs113714013	8	143916700	LY6D	ENSG00000167656	depression_Als_noukb_included	C	2694	rs117702207	unconditioned	2.32643e-07	0.806971	5.25549e-08	0.182287	0.0107422	15.2738	OID20708	no_MHC	UKB
141287	rs113714013	8	143916700	LY6D	ENSG00000167656	depression_Als_noukb_included	C	2693	rs11783316	unconditioned	0.0257486	0.786977	0.00581637	0.177767	0.00369114	3.65937	OID20708	no_MHC	UKB
141288	rs113714013	8	143916700	LY6D	ENSG00000167656	depression_Als_noukb_included	C	2695	rs13255523	unconditioned	6.3916e-05	0.80934	1.44389e-05	0.182826	0.00775552	9.65794	OID20708	no_MHC	UKB
141289	rs113714013	8	143916700	LY6D	ENSG00000167656	depression_Als_noukb_included	C	2694	rs141169074	unconditioned	3.21472e-10	0.807031	7.26217e-11	0.1823	0.0106686	21.8581	OID20708	no_MHC	UKB
141290	rs113714013	8	143916700	LY6D	ENSG00000167656	depression_Als_noukb_included	C	2693	rs142790390	unconditioned	2.56977e-09	0.813674	5.80487e-10	0.183799	0.00252743	19.7794	OID20708	no_MHC	UKB
141291	rs113714013	8	143916700	LY6D	ENSG00000167656	depression_Als_noukb_included	C	2694	rs144018967	unconditioned	5.27013e-23	0.811714	1.1905e-23	0.183358	0.00492809	51.2974	OID20708	no_MHC	UKB
141292	rs113714013	8	143916700	LY6D	ENSG00000167656	depression_Als_noukb_included	C	2727	rs2572925	unconditioned	4.08259e-09	0.813355	9.23083e-10	0.183899	0.00274637	19.3165	OID20708	no_MHC	UKB
141293	rs113714013	8	143916700	LY6D	ENSG00000167656	depression_Als_noukb_included	C	2731	rs28375984	unconditioned	1.03336e-05	0.807625	2.33888e-06	0.182786	0.00957602	11.4801	OID20708	no_MHC	UKB
141294	rs113714013	8	143916700	LY6D	ENSG00000167656	depression_Als_noukb_included	C	2694	rs28691670	unconditioned	0.00712976	0.801332	0.00161062	0.181013	0.00891515	4.94348	OID20708	no_MHC	UKB
141295	rs113714013	8	143916700	LY6D	ENSG00000167656	depression_Als_noukb_included	C	2693	rs56033951	unconditioned	0.084685	0.722675	0.0191295	0.163235	0.010276	2.46882	OID20708	no_MHC	UKB
141296	rs113714013	8	143916700	LY6D	ENSG00000167656	depression_Als_noukb_included	C	2741	rs58225377	unconditioned	1.25914e-08	0.814038	2.84835e-09	0.184144	0.00181807	18.1902	OID20708	no_MHC	UKB
141297	rs113714013	8	143916700	LY6D	ENSG00000167656	depression_Als_noukb_included	C	2726	rs60065646	unconditioned	5.8127e-96	0.809194	1.3151e-96	0.183069	0.0077366	219.288	OID20708	no_MHC	UKB
141298	rs113714013	8	143916700	LY6D	ENSG00000167656	depression_Als_noukb_included	C	2742	rs61752788	unconditioned	9.11904e-05	0.811124	2.06291e-05	0.183487	0.00527668	9.30256	OID20708	no_MHC	UKB
141299	rs113714013	8	143916700	LY6D	ENSG00000167656	depression_Als_noukb_included	C	2695	rs7820178	unconditioned	0.000128945	0.729742	2.91637e-05	0.164942	0.105158	8.95613	OID20708	no_MHC	UKB
141300	rs113714013	8	143916700	LY6D	ENSG00000167656	depression_Als_noukb_included	C	2694	rs78969819	unconditioned	0.0127138	0.770373	0.0028726	0.174021	0.0400193	4.36507	OID20708	no_MHC	UKB
141301	rs113714013	8	143916700	LY6D	ENSG00000167656	depression_Als_noukb_included	C	2694	rs79646367	unconditioned	0.000441777	0.806947	9.97982e-05	0.18228	0.0102307	7.7247	OID20708	no_MHC	UKB
141302	rs113714013	8	143916700	LY6D	ENSG00000167656	depression_Als_noukb_included	C	2700	rs9330409	unconditioned	8.69712e-38	0.808468	1.96521e-38	0.182673	0.00885872	85.3352	OID20708	no_MHC	UKB
141303	rs113714013	8	143916700	LY6D	ENSG00000167656	depression_Als_ukb_included	C	3263	unconditioned	unconditioned	0	0.757334	0	0.240929	0.00173766	1683.11	OID20708	no_MHC	UKB
141304	rs113714013	8	143916700	LY6D	ENSG00000167656	depression_Als_ukb_included	C	2701	rs10090630	unconditioned	0.000138451	0.779641	3.87861e-05	0.21841	0.00177217	8.885	OID20708	no_MHC	UKB
141305	rs113714013	8	143916700	LY6D	ENSG00000167656	depression_Als_ukb_included	C	2731	rs112468565	unconditioned	2.64804e-29	0.778553	7.42293e-30	0.21824	0.00320749	65.8011	OID20708	no_MHC	UKB
141306	rs113714013	8	143916700	LY6D	ENSG00000167656	depression_Als_ukb_included	C	2702	rs117702207	unconditioned	2.22483e-07	0.771727	6.23306e-08	0.216195	0.0120775	15.3184	OID20708	no_MHC	UKB
141307	rs113714013	8	143916700	LY6D	ENSG00000167656	depression_Als_ukb_included	C	2701	rs11783316	unconditioned	0.0246651	0.75382	0.00690976	0.211175	0.00343112	3.70237	OID20708	no_MHC	UKB
141308	rs113714013	8	143916700	LY6D	ENSG00000167656	depression_Als_ukb_included	C	2703	rs13255523	unconditioned	6.15576e-05	0.779476	1.72453e-05	0.218367	0.00207845	9.69554	OID20708	no_MHC	UKB
141309	rs113714013	8	143916700	LY6D	ENSG00000167656	depression_Als_ukb_included	C	2702	rs141169074	unconditioned	3.09518e-10	0.777021	8.67117e-11	0.217678	0.00530121	21.896	OID20708	no_MHC	UKB
141310	rs113714013	8	143916700	LY6D	ENSG00000167656	depression_Als_ukb_included	C	2701	rs142790390	unconditioned	2.46277e-09	0.779793	6.8993e-10	0.218452	0.00175457	19.822	OID20708	no_MHC	UKB
141311	rs113714013	8	143916700	LY6D	ENSG00000167656	depression_Als_ukb_included	C	2702	rs144018967	unconditioned	5.05559e-23	0.77867	1.41631e-23	0.21814	0.0031901	51.339	OID20708	no_MHC	UKB
141312	rs113714013	8	143916700	LY6D	ENSG00000167656	depression_Als_ukb_included	C	2735	rs2572925	unconditioned	3.91339e-09	0.779647	1.09664e-09	0.218476	0.00187728	19.3589	OID20708	no_MHC	UKB
141313	rs113714013	8	143916700	LY6D	ENSG00000167656	depression_Als_ukb_included	C	2739	rs28375984	unconditioned	9.16892e-06	0.716599	2.61534e-06	0.204323	0.0790657	11.5997	OID20708	no_MHC	UKB
141314	rs113714013	8	143916700	LY6D	ENSG00000167656	depression_Als_ukb_included	C	2702	rs28691670	unconditioned	0.00686012	0.77103	0.00192186	0.215999	0.00418883	4.98203	OID20708	no_MHC	UKB
141315	rs113714013	8	143916700	LY6D	ENSG00000167656	depression_Als_ukb_included	C	2701	rs56033951	unconditioned	0.0813487	0.693882	0.0227893	0.194379	0.00760065	2.50901	OID20708	no_MHC	UKB
141316	rs113714013	8	143916700	LY6D	ENSG00000167656	depression_Als_ukb_included	C	2749	rs58225377	unconditioned	1.20635e-08	0.779906	3.38291e-09	0.218704	0.00139039	18.2331	OID20708	no_MHC	UKB
141317	rs113714013	8	143916700	LY6D	ENSG00000167656	depression_Als_ukb_included	C	2734	rs60065646	unconditioned	5.59224e-96	0.77851	1.56738e-96	0.218195	0.00329475	219.327	OID20708	no_MHC	UKB
141318	rs113714013	8	143916700	LY6D	ENSG00000167656	depression_Als_ukb_included	C	2750	rs61752788	unconditioned	8.74006e-05	0.777405	2.45098e-05	0.218004	0.0044785	9.34501	OID20708	no_MHC	UKB
141319	rs113714013	8	143916700	LY6D	ENSG00000167656	depression_Als_ukb_included	C	2703	rs7820178	unconditioned	0.000133152	0.754263	3.73195e-05	0.211369	0.0341978	8.92402	OID20708	no_MHC	UKB
141320	rs113714013	8	143916700	LY6D	ENSG00000167656	depression_Als_ukb_included	C	2702	rs78969819	unconditioned	0.0124115	0.752043	0.00347735	0.210681	0.0213877	4.38914	OID20708	no_MHC	UKB
141321	rs113714013	8	143916700	LY6D	ENSG00000167656	depression_Als_ukb_included	C	2702	rs79646367	unconditioned	0.00042508	0.776447	0.000119087	0.217517	0.00549161	7.76323	OID20708	no_MHC	UKB
141322	rs113714013	8	143916700	LY6D	ENSG00000167656	depression_Als_ukb_included	C	2708	rs9330409	unconditioned	8.30775e-38	0.772278	2.32821e-38	0.216416	0.0113066	85.381	OID20708	no_MHC	UKB
141323	rs113714013	8	143916700	LY6D	ENSG00000167656	schizophrenia	C	3305	unconditioned	unconditioned	0	0.0634837	0	0.935011	0.00150494	1685.59	OID20708	no_MHC	UKB
141324	rs113714013	8	143916700	LY6D	ENSG00000167656	schizophrenia	C	2710	rs10090630	unconditioned	1.02059e-05	0.0638412	0.000149207	0.933339	0.00266044	11.4925	OID20708	no_MHC	UKB
141325	rs113714013	8	143916700	LY6D	ENSG00000167656	schizophrenia	C	2740	rs112468565	unconditioned	2.17639e-30	0.0639889	3.18187e-29	0.935516	0.0004948	68.2999	OID20708	no_MHC	UKB
141326	rs113714013	8	143916700	LY6D	ENSG00000167656	schizophrenia	C	2711	rs117702207	unconditioned	1.84387e-08	0.0639596	2.6957e-07	0.935073	0.000966942	17.8088	OID20708	no_MHC	UKB
141327	rs113714013	8	143916700	LY6D	ENSG00000167656	schizophrenia	C	2710	rs11783316	unconditioned	0.00202107	0.061775	0.0295476	0.903131	0.00352485	6.20413	OID20708	no_MHC	UKB
141328	rs113714013	8	143916700	LY6D	ENSG00000167656	schizophrenia	C	2712	rs13255523	unconditioned	5.05119e-06	0.0639588	7.38474e-05	0.935066	0.00089663	12.1959	OID20708	no_MHC	UKB
141329	rs113714013	8	143916700	LY6D	ENSG00000167656	schizophrenia	C	2711	rs141169074	unconditioned	2.54468e-11	0.0638836	3.72027e-10	0.933962	0.00215414	24.3944	OID20708	no_MHC	UKB
141330	rs113714013	8	143916700	LY6D	ENSG00000167656	schizophrenia	C	2710	rs142790390	unconditioned	2.02072e-10	0.0639807	2.95424e-09	0.93538	0.000639136	22.3224	OID20708	no_MHC	UKB
141331	rs113714013	8	143916700	LY6D	ENSG00000167656	schizophrenia	C	2711	rs144018967	unconditioned	4.12347e-24	0.0635124	6.02846e-23	0.928536	0.00795193	53.8453	OID20708	no_MHC	UKB
141332	rs113714013	8	143916700	LY6D	ENSG00000167656	schizophrenia	C	2744	rs2572925	unconditioned	3.21096e-10	0.0639686	4.69459e-09	0.935254	0.00077717	21.8593	OID20708	no_MHC	UKB
141333	rs113714013	8	143916700	LY6D	ENSG00000167656	schizophrenia	C	2748	rs28375984	unconditioned	7.98691e-07	0.0624228	1.16887e-05	0.913527	0.0240379	14.0403	OID20708	no_MHC	UKB
141334	rs113714013	8	143916700	LY6D	ENSG00000167656	schizophrenia	C	2711	rs28691670	unconditioned	0.000563643	0.0633534	0.00824033	0.926211	0.00163173	7.48109	OID20708	no_MHC	UKB
141335	rs113714013	8	143916700	LY6D	ENSG00000167656	schizophrenia	C	2710	rs56033951	unconditioned	0.00664377	0.0567446	0.0971302	0.829582	0.00989936	5.01408	OID20708	no_MHC	UKB
141336	rs113714013	8	143916700	LY6D	ENSG00000167656	schizophrenia	C	2756	rs58225377	unconditioned	9.89087e-10	0.0639423	1.44605e-08	0.934842	0.00121558	20.7342	OID20708	no_MHC	UKB
141337	rs113714013	8	143916700	LY6D	ENSG00000167656	schizophrenia	C	2743	rs60065646	unconditioned	4.5944e-97	0.0639764	6.71711e-96	0.935348	0.000675833	221.826	OID20708	no_MHC	UKB
141338	rs113714013	8	143916700	LY6D	ENSG00000167656	schizophrenia	C	2757	rs61752788	unconditioned	7.19335e-06	0.0639804	0.000105168	0.9354	0.000507402	11.8424	OID20708	no_MHC	UKB
141339	rs113714013	8	143916700	LY6D	ENSG00000167656	schizophrenia	C	2712	rs7820178	unconditioned	1.129e-05	0.063952	0.000165057	0.934962	0.000909499	11.3916	OID20708	no_MHC	UKB
141340	rs113714013	8	143916700	LY6D	ENSG00000167656	schizophrenia	C	2711	rs78969819	unconditioned	0.00103807	0.0629049	0.0151763	0.919653	0.00122766	6.87039	OID20708	no_MHC	UKB
141341	rs113714013	8	143916700	LY6D	ENSG00000167656	schizophrenia	C	2711	rs79646367	unconditioned	3.49583e-05	0.0638548	0.000511082	0.933541	0.002058	10.2614	OID20708	no_MHC	UKB
141342	rs113714013	8	143916700	LY6D	ENSG00000167656	schizophrenia	C	2717	rs9330409	unconditioned	6.87922e-39	0.0639621	1.00573e-37	0.935114	0.000923964	87.8723	OID20708	no_MHC	UKB
141343	rs58225377	8	143979660	LY6D	ENSG00000167656	anxiety_pgc_2026	C	3042	unconditioned	unconditioned	0	0.939012	0	0.058191	0.00279685	1682.9	OID20708	no_MHC	UKB
141344	rs58225377	8	143979660	LY6D	ENSG00000167656	anxiety_pgc_2026	C	2551	rs10090630	unconditioned	0.000152385	0.953824	6.60114e-06	0.0413137	0.00470306	8.7891	OID20708	no_MHC	UKB
141345	rs58225377	8	143979660	LY6D	ENSG00000167656	anxiety_pgc_2026	C	2581	rs112468565	unconditioned	3.1492e-29	0.925413	1.47331e-30	0.043263	0.0313241	65.6278	OID20708	no_MHC	UKB
141346	rs58225377	8	143979660	LY6D	ENSG00000167656	anxiety_pgc_2026	C	2552	rs117702207	unconditioned	2.74132e-07	0.950462	1.18775e-08	0.0411728	0.00836509	15.1097	OID20708	no_MHC	UKB
141347	rs58225377	8	143979660	LY6D	ENSG00000167656	anxiety_pgc_2026	C	2551	rs11783316	unconditioned	0.147142	0.799396	0.00637402	0.0346164	0.0124707	1.91635	OID20708	no_MHC	UKB
141348	rs58225377	8	143979660	LY6D	ENSG00000167656	anxiety_pgc_2026	C	2553	rs13255523	unconditioned	6.91991e-05	0.876732	2.99801e-06	0.0378986	0.0852971	9.57852	OID20708	no_MHC	UKB
141349	rs58225377	8	143979660	LY6D	ENSG00000167656	anxiety_pgc_2026	C	2552	rs141169074	unconditioned	3.76958e-10	0.945951	1.63336e-11	0.040975	0.0130738	21.6989	OID20708	no_MHC	UKB
141350	rs58225377	8	143979660	LY6D	ENSG00000167656	anxiety_pgc_2026	C	2551	rs142790390	unconditioned	3.01138e-09	0.954926	1.30449e-10	0.0413624	0.00371184	19.6209	OID20708	no_MHC	UKB
141351	rs58225377	8	143979660	LY6D	ENSG00000167656	anxiety_pgc_2026	C	2552	rs144018967	unconditioned	6.13937e-23	0.944712	2.66043e-24	0.0409237	0.0143638	51.1447	OID20708	no_MHC	UKB
141352	rs58225377	8	143979660	LY6D	ENSG00000167656	anxiety_pgc_2026	C	2583	rs2572925	unconditioned	4.78352e-09	0.953644	2.07709e-10	0.0414041	0.00495198	19.1581	OID20708	no_MHC	UKB
141353	rs58225377	8	143979660	LY6D	ENSG00000167656	anxiety_pgc_2026	C	2552	rs28375984	unconditioned	0.000677384	0.807615	2.95051e-05	0.035021	0.156657	7.29727	OID20708	no_MHC	UKB
141354	rs58225377	8	143979660	LY6D	ENSG00000167656	anxiety_pgc_2026	C	2552	rs28691670	unconditioned	0.00834045	0.935716	0.000361431	0.0405339	0.0150484	4.78664	OID20708	no_MHC	UKB
141355	rs58225377	8	143979660	LY6D	ENSG00000167656	anxiety_pgc_2026	C	2551	rs56033951	unconditioned	0.102055	0.841343	0.00442088	0.0364302	0.0157508	2.28225	OID20708	no_MHC	UKB
141356	rs58225377	8	143979660	LY6D	ENSG00000167656	anxiety_pgc_2026	C	2599	rs58225377	unconditioned	1.75584e-08	0.951537	8.51343e-10	0.0461342	0.00232839	17.8577	OID20708	no_MHC	UKB
141357	rs58225377	8	143979660	LY6D	ENSG00000167656	anxiety_pgc_2026	C	2582	rs60065646	unconditioned	6.89323e-96	0.952405	2.99885e-97	0.0414275	0.00616802	219.118	OID20708	no_MHC	UKB
141358	rs58225377	8	143979660	LY6D	ENSG00000167656	anxiety_pgc_2026	C	2600	rs61752788	unconditioned	9.52767e-05	0.847488	4.63216e-06	0.0410918	0.11132	9.25873	OID20708	no_MHC	UKB
141359	rs58225377	8	143979660	LY6D	ENSG00000167656	anxiety_pgc_2026	C	2552	rs7820178	unconditioned	0.000175503	0.94848	7.60407e-06	0.0410848	0.0102517	8.64785	OID20708	no_MHC	UKB
141360	rs58225377	8	143979660	LY6D	ENSG00000167656	anxiety_pgc_2026	C	2552	rs78969819	unconditioned	0.0155693	0.937009	0.000674542	0.0405899	0.00615697	4.16245	OID20708	no_MHC	UKB
141361	rs58225377	8	143979660	LY6D	ENSG00000167656	anxiety_pgc_2026	C	2552	rs79646367	unconditioned	0.000485682	0.887174	2.10827e-05	0.0384369	0.0738826	7.62996	OID20708	no_MHC	UKB
141362	rs58225377	8	143979660	LY6D	ENSG00000167656	anxiety_pgc_2026	C	2558	rs9330409	unconditioned	1.02808e-37	0.949788	4.46108e-39	0.0412045	0.00900723	85.168	OID20708	no_MHC	UKB
141363	rs58225377	8	143979660	LY6D	ENSG00000167656	bipolar	C	3276	unconditioned	unconditioned	0	0.821266	0	0.1588	0.0199339	1683.03	OID20708	no_MHC	UKB
141364	rs58225377	8	143979660	LY6D	ENSG00000167656	bipolar	C	2689	rs10090630	unconditioned	0.000144358	0.903183	1.43045e-05	0.0894893	0.00716915	8.84321	OID20708	no_MHC	UKB
141365	rs58225377	8	143979660	LY6D	ENSG00000167656	bipolar	C	2719	rs112468565	unconditioned	2.71966e-29	0.799326	3.03113e-30	0.0889751	0.111699	65.7745	OID20708	no_MHC	UKB
141366	rs58225377	8	143979660	LY6D	ENSG00000167656	bipolar	C	2690	rs117702207	unconditioned	2.56741e-07	0.890371	2.54467e-08	0.088227	0.0214012	15.1752	OID20708	no_MHC	UKB
141367	rs58225377	8	143979660	LY6D	ENSG00000167656	bipolar	C	2689	rs11783316	unconditioned	0.0250156	0.762662	0.0024788	0.0754379	0.134406	3.68825	OID20708	no_MHC	UKB
141368	rs58225377	8	143979660	LY6D	ENSG00000167656	bipolar	C	2691	rs13255523	unconditioned	7.12203e-05	0.902233	7.06271e-06	0.0894636	0.00822528	9.54973	OID20708	no_MHC	UKB
141369	rs58225377	8	143979660	LY6D	ENSG00000167656	bipolar	C	2690	rs141169074	unconditioned	3.53596e-10	0.887603	3.50448e-11	0.0879455	0.0244515	21.7629	OID20708	no_MHC	UKB
141370	rs58225377	8	143979660	LY6D	ENSG00000167656	bipolar	C	2689	rs142790390	unconditioned	2.85454e-09	0.904772	2.82856e-10	0.0896484	0.00557996	19.6744	OID20708	no_MHC	UKB
141371	rs58225377	8	143979660	LY6D	ENSG00000167656	bipolar	C	2690	rs144018967	unconditioned	5.11999e-23	0.788255	5.08208e-24	0.0781083	0.133637	51.3263	OID20708	no_MHC	UKB
141372	rs58225377	8	143979660	LY6D	ENSG00000167656	bipolar	C	2723	rs2572925	unconditioned	4.53568e-09	0.90385	4.53449e-10	0.0903555	0.00579494	19.2113	OID20708	no_MHC	UKB
141373	rs58225377	8	143979660	LY6D	ENSG00000167656	bipolar	C	2727	rs28375984	unconditioned	1.14003e-05	0.890885	1.13948e-06	0.0890256	0.0200768	11.3819	OID20708	no_MHC	UKB
141374	rs58225377	8	143979660	LY6D	ENSG00000167656	bipolar	C	2690	rs28691670	unconditioned	0.00790512	0.887961	0.000783447	0.0879872	0.0153634	4.84025	OID20708	no_MHC	UKB
141375	rs58225377	8	143979660	LY6D	ENSG00000167656	bipolar	C	2689	rs56033951	unconditioned	0.0941745	0.78737	0.00933176	0.0779895	0.0311339	2.36261	OID20708	no_MHC	UKB
141376	rs58225377	8	143979660	LY6D	ENSG00000167656	bipolar	C	2737	rs58225377	unconditioned	1.37641e-08	0.889892	1.63156e-09	0.105481	0.00462699	18.1012	OID20708	no_MHC	UKB
141377	rs58225377	8	143979660	LY6D	ENSG00000167656	bipolar	C	2722	rs60065646	unconditioned	6.48797e-96	0.900104	6.46523e-97	0.0896847	0.0102112	219.178	OID20708	no_MHC	UKB
141378	rs58225377	8	143979660	LY6D	ENSG00000167656	bipolar	C	2738	rs61752788	unconditioned	6.80339e-05	0.605186	8.10101e-06	0.0717384	0.322999	9.5955	OID20708	no_MHC	UKB
141379	rs58225377	8	143979660	LY6D	ENSG00000167656	bipolar	C	2691	rs7820178	unconditioned	0.000157885	0.894585	1.56475e-05	0.0886425	0.0165995	8.75364	OID20708	no_MHC	UKB
141380	rs58225377	8	143979660	LY6D	ENSG00000167656	bipolar	C	2690	rs78969819	unconditioned	0.0146234	0.8827	0.00144926	0.0874666	0.0137604	4.22513	OID20708	no_MHC	UKB
141381	rs58225377	8	143979660	LY6D	ENSG00000167656	bipolar	C	2690	rs79646367	unconditioned	0.000256621	0.468787	2.57191e-05	0.0464985	0.484432	8.26791	OID20708	no_MHC	UKB
141382	rs58225377	8	143979660	LY6D	ENSG00000167656	bipolar	C	2696	rs9330409	unconditioned	9.60915e-38	0.890637	9.55937e-39	0.0885815	0.0207815	85.2355	OID20708	no_MHC	UKB
141383	rs58225377	8	143979660	LY6D	ENSG00000167656	bipolar_noukb	C	3272	unconditioned	unconditioned	0	0.839824	0	0.14232	0.0178562	1683.01	OID20708	no_MHC	UKB
141384	rs58225377	8	143979660	LY6D	ENSG00000167656	bipolar_noukb	C	2688	rs10090630	unconditioned	0.000144464	0.90385	1.42126e-05	0.0889149	0.00707611	8.84248	OID20708	no_MHC	UKB
141385	rs58225377	8	143979660	LY6D	ENSG00000167656	bipolar_noukb	C	2718	rs112468565	unconditioned	2.72025e-29	0.799498	3.02447e-30	0.0887792	0.111723	65.7742	OID20708	no_MHC	UKB
141386	rs58225377	8	143979660	LY6D	ENSG00000167656	bipolar_noukb	C	2689	rs117702207	unconditioned	2.57731e-07	0.8938	2.53611e-08	0.0879332	0.0182666	15.1714	OID20708	no_MHC	UKB
141387	rs58225377	8	143979660	LY6D	ENSG00000167656	bipolar_noukb	C	2688	rs11783316	unconditioned	0.0257346	0.784589	0.0025318	0.0770788	0.110066	3.65992	OID20708	no_MHC	UKB
141388	rs58225377	8	143979660	LY6D	ENSG00000167656	bipolar_noukb	C	2690	rs13255523	unconditioned	7.12695e-05	0.902861	7.01654e-06	0.0888791	0.00818202	9.54904	OID20708	no_MHC	UKB
141389	rs58225377	8	143979660	LY6D	ENSG00000167656	bipolar_noukb	C	2689	rs141169074	unconditioned	3.54565e-10	0.890033	3.48892e-11	0.0875568	0.0224106	21.7601	OID20708	no_MHC	UKB
141390	rs58225377	8	143979660	LY6D	ENSG00000167656	bipolar_noukb	C	2688	rs142790390	unconditioned	2.85627e-09	0.905325	2.81004e-10	0.0890615	0.00561354	19.6737	OID20708	no_MHC	UKB
141391	rs58225377	8	143979660	LY6D	ENSG00000167656	bipolar_noukb	C	2689	rs144018967	unconditioned	5.16917e-23	0.795823	5.09368e-24	0.0782942	0.125882	51.3167	OID20708	no_MHC	UKB
141392	rs58225377	8	143979660	LY6D	ENSG00000167656	bipolar_noukb	C	2722	rs2572925	unconditioned	4.53931e-09	0.904577	4.50161e-10	0.0897008	0.00572222	19.2105	OID20708	no_MHC	UKB
141393	rs58225377	8	143979660	LY6D	ENSG00000167656	bipolar_noukb	C	2726	rs28375984	unconditioned	1.14112e-05	0.891736	1.13233e-06	0.0884671	0.0197847	11.3809	OID20708	no_MHC	UKB
141394	rs58225377	8	143979660	LY6D	ENSG00000167656	bipolar_noukb	C	2689	rs28691670	unconditioned	0.00790726	0.888203	0.000778057	0.0873815	0.0157302	4.83997	OID20708	no_MHC	UKB
141395	rs58225377	8	143979660	LY6D	ENSG00000167656	bipolar_noukb	C	2688	rs56033951	unconditioned	0.0945745	0.790715	0.00930436	0.0777639	0.0276422	2.35837	OID20708	no_MHC	UKB
141396	rs58225377	8	143979660	LY6D	ENSG00000167656	bipolar_noukb	C	2736	rs58225377	unconditioned	1.37612e-08	0.889709	1.63228e-09	0.105528	0.00476272	18.1014	OID20708	no_MHC	UKB
141397	rs58225377	8	143979660	LY6D	ENSG00000167656	bipolar_noukb	C	2721	rs60065646	unconditioned	6.48999e-96	0.900352	6.42049e-97	0.0890604	0.0105876	219.178	OID20708	no_MHC	UKB
141398	rs58225377	8	143979660	LY6D	ENSG00000167656	bipolar_noukb	C	2737	rs61752788	unconditioned	6.76657e-05	0.601913	8.06298e-06	0.0713968	0.326615	9.60093	OID20708	no_MHC	UKB
141399	rs58225377	8	143979660	LY6D	ENSG00000167656	bipolar_noukb	C	2690	rs7820178	unconditioned	0.00015802	0.895355	1.55488e-05	0.0880841	0.0163876	8.75279	OID20708	no_MHC	UKB
141400	rs58225377	8	143979660	LY6D	ENSG00000167656	bipolar_noukb	C	2689	rs78969819	unconditioned	0.0146399	0.883705	0.00144051	0.0869398	0.0132752	4.224	OID20708	no_MHC	UKB
141401	rs58225377	8	143979660	LY6D	ENSG00000167656	bipolar_noukb	C	2689	rs79646367	unconditioned	0.000164823	0.301093	1.66197e-05	0.0296913	0.669034	8.71064	OID20708	no_MHC	UKB
141402	rs58225377	8	143979660	LY6D	ENSG00000167656	bipolar_noukb	C	2695	rs9330409	unconditioned	9.55682e-38	0.88576	9.44195e-39	0.0874846	0.026755	85.241	OID20708	no_MHC	UKB
141403	rs58225377	8	143979660	LY6D	ENSG00000167656	depression_Als_noukb_included	C	3177	unconditioned	unconditioned	0	0.815253	0	0.180603	0.00414396	1683.04	OID20708	no_MHC	UKB
141404	rs58225377	8	143979660	LY6D	ENSG00000167656	depression_Als_noukb_included	C	2673	rs10090630	unconditioned	0.000132035	0.826101	2.73725e-05	0.171259	0.00248097	8.93244	OID20708	no_MHC	UKB
141405	rs58225377	8	143979660	LY6D	ENSG00000167656	depression_Als_noukb_included	C	2703	rs112468565	unconditioned	2.8075e-29	0.825136	5.82584e-30	0.17122	0.0036438	65.7427	OID20708	no_MHC	UKB
141406	rs58225377	8	143979660	LY6D	ENSG00000167656	depression_Als_noukb_included	C	2674	rs117702207	unconditioned	2.36237e-07	0.819253	4.89779e-08	0.169841	0.0109057	15.2584	OID20708	no_MHC	UKB
141407	rs58225377	8	143979660	LY6D	ENSG00000167656	depression_Als_noukb_included	C	2673	rs11783316	unconditioned	0.0262082	0.798987	0.00543327	0.165636	0.00373509	3.64168	OID20708	no_MHC	UKB
141408	rs58225377	8	143979660	LY6D	ENSG00000167656	depression_Als_noukb_included	C	2675	rs13255523	unconditioned	6.48616e-05	0.821697	1.34475e-05	0.170352	0.00787225	9.64326	OID20708	no_MHC	UKB
141409	rs58225377	8	143979660	LY6D	ENSG00000167656	depression_Als_noukb_included	C	2674	rs141169074	unconditioned	3.26397e-10	0.819315	6.76703e-11	0.169854	0.0108309	21.8429	OID20708	no_MHC	UKB
141410	rs58225377	8	143979660	LY6D	ENSG00000167656	depression_Als_noukb_included	C	2673	rs142790390	unconditioned	2.60647e-09	0.826163	5.40354e-10	0.171271	0.0025662	19.7653	OID20708	no_MHC	UKB
141411	rs58225377	8	143979660	LY6D	ENSG00000167656	depression_Als_noukb_included	C	2674	rs144018967	unconditioned	5.35321e-23	0.824142	1.10982e-23	0.170855	0.00500354	51.2818	OID20708	no_MHC	UKB
141412	rs58225377	8	143979660	LY6D	ENSG00000167656	depression_Als_noukb_included	C	2707	rs2572925	unconditioned	4.1441e-09	0.825834	8.60003e-10	0.171378	0.00278851	19.3016	OID20708	no_MHC	UKB
141413	rs58225377	8	143979660	LY6D	ENSG00000167656	depression_Als_noukb_included	C	2711	rs28375984	unconditioned	1.04924e-05	0.819928	2.17989e-06	0.170338	0.00972189	11.4649	OID20708	no_MHC	UKB
141414	rs58225377	8	143979660	LY6D	ENSG00000167656	depression_Als_noukb_included	C	2674	rs28691670	unconditioned	0.00724311	0.813545	0.00150166	0.168658	0.00905203	4.92771	OID20708	no_MHC	UKB
141415	rs58225377	8	143979660	LY6D	ENSG00000167656	depression_Als_noukb_included	C	2673	rs56033951	unconditioned	0.0876164	0.731954	0.018164	0.151733	0.0105326	2.43479	OID20708	no_MHC	UKB
141416	rs58225377	8	143979660	LY6D	ENSG00000167656	depression_Als_noukb_included	C	2721	rs58225377	unconditioned	1.27839e-08	0.826538	2.65438e-09	0.171616	0.00184598	18.1751	OID20708	no_MHC	UKB
141417	rs58225377	8	143979660	LY6D	ENSG00000167656	depression_Als_noukb_included	C	2706	rs60065646	unconditioned	5.92276e-96	0.821545	1.22997e-96	0.170601	0.00785464	219.269	OID20708	no_MHC	UKB
141418	rs58225377	8	143979660	LY6D	ENSG00000167656	depression_Als_noukb_included	C	2722	rs61752788	unconditioned	9.25802e-05	0.823536	1.92235e-05	0.170995	0.00535741	9.28744	OID20708	no_MHC	UKB
141419	rs58225377	8	143979660	LY6D	ENSG00000167656	depression_Als_noukb_included	C	2675	rs7820178	unconditioned	0.000130681	0.739759	2.71286e-05	0.153463	0.10662	8.94275	OID20708	no_MHC	UKB
141420	rs58225377	8	143979660	LY6D	ENSG00000167656	depression_Als_noukb_included	C	2674	rs78969819	unconditioned	0.012949	0.781583	0.00268519	0.162033	0.0407495	4.34673	OID20708	no_MHC	UKB
141421	rs58225377	8	143979660	LY6D	ENSG00000167656	depression_Als_noukb_included	C	2674	rs79646367	unconditioned	0.000448463	0.819235	9.29769e-05	0.169836	0.0103867	7.70969	OID20708	no_MHC	UKB
141422	rs58225377	8	143979660	LY6D	ENSG00000167656	depression_Als_noukb_included	C	2680	rs9330409	unconditioned	8.85695e-38	0.820796	1.83678e-38	0.17021	0.00899381	85.317	OID20708	no_MHC	UKB
141423	rs58225377	8	143979660	LY6D	ENSG00000167656	depression_Als_ukb_included	C	3238	unconditioned	unconditioned	0	0.769533	0	0.228702	0.00176565	1683.1	OID20708	no_MHC	UKB
141424	rs58225377	8	143979660	LY6D	ENSG00000167656	depression_Als_ukb_included	C	2680	rs10090630	unconditioned	0.000140732	0.792589	3.64852e-05	0.20548	0.00175421	8.86865	OID20708	no_MHC	UKB
141425	rs58225377	8	143979660	LY6D	ENSG00000167656	depression_Als_ukb_included	C	2710	rs112468565	unconditioned	2.69279e-29	0.791425	6.98586e-30	0.205314	0.00326052	65.7844	OID20708	no_MHC	UKB
141426	rs58225377	8	143979660	LY6D	ENSG00000167656	depression_Als_ukb_included	C	2681	rs117702207	unconditioned	2.26178e-07	0.784373	5.8641e-08	0.203351	0.0122754	15.3019	OID20708	no_MHC	UKB
141427	rs58225377	8	143979660	LY6D	ENSG00000167656	depression_Als_ukb_included	C	2680	rs11783316	unconditioned	0.0251406	0.766392	0.00651777	0.198686	0.00326273	3.68327	OID20708	no_MHC	UKB
141428	rs58225377	8	143979660	LY6D	ENSG00000167656	depression_Als_ukb_included	C	2682	rs13255523	unconditioned	6.25479e-05	0.792382	1.62161e-05	0.205429	0.00211001	9.67958	OID20708	no_MHC	UKB
141429	rs58225377	8	143979660	LY6D	ENSG00000167656	depression_Als_ukb_included	C	2681	rs141169074	unconditioned	3.14654e-10	0.789842	8.15774e-11	0.204769	0.00538874	21.8795	OID20708	no_MHC	UKB
141430	rs58225377	8	143979660	LY6D	ENSG00000167656	depression_Als_ukb_included	C	2680	rs142790390	unconditioned	2.50093e-09	0.792706	6.48375e-10	0.20551	0.00178362	19.8066	OID20708	no_MHC	UKB
141431	rs58225377	8	143979660	LY6D	ENSG00000167656	depression_Als_ukb_included	C	2681	rs144018967	unconditioned	5.14146e-23	0.791546	1.33296e-23	0.205211	0.00324286	51.3221	OID20708	no_MHC	UKB
141432	rs58225377	8	143979660	LY6D	ENSG00000167656	depression_Als_ukb_included	C	2714	rs2572925	unconditioned	3.97713e-09	0.792556	1.03141e-09	0.205536	0.00190836	19.3427	OID20708	no_MHC	UKB
141433	rs58225377	8	143979660	LY6D	ENSG00000167656	depression_Als_ukb_included	C	2718	rs28375984	unconditioned	9.30948e-06	0.72749	2.46095e-06	0.192231	0.0802676	11.5845	OID20708	no_MHC	UKB
141434	rs58225377	8	143979660	LY6D	ENSG00000167656	depression_Als_ukb_included	C	2681	rs28691670	unconditioned	0.00697821	0.783793	0.00180916	0.203201	0.00421828	4.96496	OID20708	no_MHC	UKB
141435	rs58225377	8	143979660	LY6D	ENSG00000167656	depression_Als_ukb_included	C	2680	rs56033951	unconditioned	0.0843372	0.704213	0.0218647	0.182562	0.00702299	2.47293	OID20708	no_MHC	UKB
141436	rs58225377	8	143979660	LY6D	ENSG00000167656	depression_Als_ukb_included	C	2728	rs58225377	unconditioned	1.22625e-08	0.792823	3.18254e-09	0.205764	0.00141342	18.2167	OID20708	no_MHC	UKB
141437	rs58225377	8	143979660	LY6D	ENSG00000167656	depression_Als_ukb_included	C	2713	rs60065646	unconditioned	5.70505e-96	0.791381	1.47981e-96	0.20527	0.00334921	219.307	OID20708	no_MHC	UKB
141438	rs58225377	8	143979660	LY6D	ENSG00000167656	depression_Als_ukb_included	C	2729	rs61752788	unconditioned	8.88393e-05	0.790247	2.30574e-05	0.205097	0.00454468	9.32868	OID20708	no_MHC	UKB
141439	rs58225377	8	143979660	LY6D	ENSG00000167656	depression_Als_ukb_included	C	2682	rs7820178	unconditioned	0.00013525	0.766346	3.50822e-05	0.198746	0.0347381	8.90838	OID20708	no_MHC	UKB
141440	rs58225377	8	143979660	LY6D	ENSG00000167656	depression_Als_ukb_included	C	2681	rs78969819	unconditioned	0.0126639	0.764354	0.00328352	0.198162	0.0215364	4.369	OID20708	no_MHC	UKB
141441	rs58225377	8	143979660	LY6D	ENSG00000167656	depression_Als_ukb_included	C	2681	rs79646367	unconditioned	0.000432054	0.78926	0.000112014	0.204618	0.00557764	7.74696	OID20708	no_MHC	UKB
141442	rs58225377	8	143979660	LY6D	ENSG00000167656	depression_Als_ukb_included	C	2687	rs9330409	unconditioned	8.46975e-38	0.784941	2.19667e-38	0.203567	0.011492	85.3617	OID20708	no_MHC	UKB
141443	rs58225377	8	143979660	LY6D	ENSG00000167656	schizophrenia	C	3279	unconditioned	unconditioned	0	0.063523	0	0.934971	0.00150587	1685.59	OID20708	no_MHC	UKB
141444	rs58225377	8	143979660	LY6D	ENSG00000167656	schizophrenia	C	2686	rs10090630	unconditioned	1.02076e-05	0.0638629	0.000149178	0.933316	0.00266207	11.4924	OID20708	no_MHC	UKB
141445	rs58225377	8	143979660	LY6D	ENSG00000167656	schizophrenia	C	2716	rs112468565	unconditioned	2.17792e-30	0.0640108	3.18295e-29	0.935494	0.000494969	68.2992	OID20708	no_MHC	UKB
141446	rs58225377	8	143979660	LY6D	ENSG00000167656	schizophrenia	C	2687	rs117702207	unconditioned	1.84491e-08	0.0639815	2.69623e-07	0.935051	0.000967272	17.8082	OID20708	no_MHC	UKB
141447	rs58225377	8	143979660	LY6D	ENSG00000167656	schizophrenia	C	2686	rs11783316	unconditioned	0.00202677	0.0617908	0.0296201	0.903032	0.00353081	6.20131	OID20708	no_MHC	UKB
141448	rs58225377	8	143979660	LY6D	ENSG00000167656	schizophrenia	C	2688	rs13255523	unconditioned	5.05058e-06	0.0639807	7.38116e-05	0.935043	0.000896987	12.196	OID20708	no_MHC	UKB
141449	rs58225377	8	143979660	LY6D	ENSG00000167656	schizophrenia	C	2687	rs141169074	unconditioned	2.54579e-11	0.0639054	3.72053e-10	0.93394	0.00215493	24.394	OID20708	no_MHC	UKB
141450	rs58225377	8	143979660	LY6D	ENSG00000167656	schizophrenia	C	2686	rs142790390	unconditioned	2.0193e-10	0.0640025	2.95108e-09	0.935358	0.000639346	22.3231	OID20708	no_MHC	UKB
141451	rs58225377	8	143979660	LY6D	ENSG00000167656	schizophrenia	C	2687	rs144018967	unconditioned	4.12668e-24	0.063534	6.03095e-23	0.928511	0.00795463	53.8446	OID20708	no_MHC	UKB
141452	rs58225377	8	143979660	LY6D	ENSG00000167656	schizophrenia	C	2720	rs2572925	unconditioned	3.21121e-10	0.0639905	4.69324e-09	0.935232	0.000777438	21.8592	OID20708	no_MHC	UKB
141453	rs58225377	8	143979660	LY6D	ENSG00000167656	schizophrenia	C	2724	rs28375984	unconditioned	7.9906e-07	0.0624436	1.16899e-05	0.913498	0.0240459	14.0398	OID20708	no_MHC	UKB
141454	rs58225377	8	143979660	LY6D	ENSG00000167656	schizophrenia	C	2687	rs28691670	unconditioned	0.000564201	0.0633748	0.00824547	0.926185	0.00163065	7.4801	OID20708	no_MHC	UKB
141455	rs58225377	8	143979660	LY6D	ENSG00000167656	schizophrenia	C	2686	rs56033951	unconditioned	0.00677332	0.0566316	0.0989881	0.827627	0.00997998	4.99476	OID20708	no_MHC	UKB
141456	rs58225377	8	143979660	LY6D	ENSG00000167656	schizophrenia	C	2732	rs58225377	unconditioned	9.89358e-10	0.0639642	1.44592e-08	0.93482	0.001216	20.734	OID20708	no_MHC	UKB
141457	rs58225377	8	143979660	LY6D	ENSG00000167656	schizophrenia	C	2719	rs60065646	unconditioned	4.61239e-97	0.0639983	6.74095e-96	0.935326	0.000676064	221.822	OID20708	no_MHC	UKB
141458	rs58225377	8	143979660	LY6D	ENSG00000167656	schizophrenia	C	2733	rs61752788	unconditioned	7.19541e-06	0.0640023	0.000105159	0.935378	0.000507392	11.8421	OID20708	no_MHC	UKB
141459	rs58225377	8	143979660	LY6D	ENSG00000167656	schizophrenia	C	2688	rs7820178	unconditioned	1.1291e-05	0.0639738	0.000165011	0.93494	0.000909651	11.3915	OID20708	no_MHC	UKB
141460	rs58225377	8	143979660	LY6D	ENSG00000167656	schizophrenia	C	2687	rs78969819	unconditioned	0.00104242	0.0629229	0.0152344	0.91958	0.00122062	6.86621	OID20708	no_MHC	UKB
141461	rs58225377	8	143979660	LY6D	ENSG00000167656	schizophrenia	C	2687	rs79646367	unconditioned	3.49669e-05	0.0638766	0.000511022	0.933519	0.00205873	10.2611	OID20708	no_MHC	UKB
141462	rs58225377	8	143979660	LY6D	ENSG00000167656	schizophrenia	C	2693	rs9330409	unconditioned	6.90253e-39	0.0639839	1.00877e-37	0.935092	0.00092428	87.8689	OID20708	no_MHC	UKB
141463	rs9297976	8	143752235	LY6D	ENSG00000167656	anxiety_pgc_2026	C	3138	unconditioned	unconditioned	0	3.34155e-06	0	0.999997	9.95282e-09	1695.45	OID20708	no_MHC	UKB
141464	rs9297976	8	143752235	LY6D	ENSG00000167656	anxiety_pgc_2026	C	2659	rs10090630	rs4976976*	0.0001513	0.945784	7.78665e-06	0.0486694	0.0053875	8.79625	OID20708	no_MHC	UKB
141465	rs9297976	8	143752235	LY6D	ENSG00000167656	anxiety_pgc_2026	C	2644	rs10090630	unconditioned	5.34502e-10	3.34111e-06	0.000159949	0.999821	1.59409e-05	21.3497	OID20708	no_MHC	UKB
141466	rs9297976	8	143752235	LY6D	ENSG00000167656	anxiety_pgc_2026	C	2689	rs112468565	rs4976976*	3.13773e-29	0.923508	1.74012e-30	0.0511905	0.0253014	65.6315	OID20708	no_MHC	UKB
141467	rs9297976	8	143752235	LY6D	ENSG00000167656	anxiety_pgc_2026	C	2674	rs112468565	unconditioned	1.13537e-34	3.3417e-06	3.39758e-29	0.999997	1.13113e-07	78.1609	OID20708	no_MHC	UKB
141468	rs9297976	8	143752235	LY6D	ENSG00000167656	anxiety_pgc_2026	C	2660	rs117702207	rs4976976*	2.71838e-07	0.943184	1.39925e-08	0.048541	0.0082744	15.1181	OID20708	no_MHC	UKB
141469	rs9297976	8	143752235	LY6D	ENSG00000167656	anxiety_pgc_2026	C	2645	rs117702207	unconditioned	9.63111e-13	3.3417e-06	2.88209e-07	0.999996	1.53716e-07	27.6686	OID20708	no_MHC	UKB
141470	rs9297976	8	143752235	LY6D	ENSG00000167656	anxiety_pgc_2026	C	2659	rs11783316	rs4976976*	0.101633	0.834858	0.00523054	0.0429506	0.0153274	2.28639	OID20708	no_MHC	UKB
141471	rs9297976	8	143752235	LY6D	ENSG00000167656	anxiety_pgc_2026	C	2644	rs11783316	unconditioned	3.59267e-07	2.95038e-06	0.10751	0.882884	0.00960242	14.8392	OID20708	no_MHC	UKB
141472	rs9297976	8	143752235	LY6D	ENSG00000167656	anxiety_pgc_2026	C	2661	rs13255523	rs4976976*	5.76492e-05	0.729269	2.96727e-06	0.037303	0.233367	9.76113	OID20708	no_MHC	UKB
141473	rs9297976	8	143752235	LY6D	ENSG00000167656	anxiety_pgc_2026	C	2646	rs13255523	unconditioned	2.64148e-10	3.34143e-06	7.90456e-05	0.999915	2.64978e-06	22.0545	OID20708	no_MHC	UKB
141474	rs9297976	8	143752235	LY6D	ENSG00000167656	anxiety_pgc_2026	C	2660	rs141169074	rs4976976*	3.70331e-10	0.92921	1.90665e-11	0.0478173	0.0229726	21.7166	OID20708	no_MHC	UKB
141475	rs9297976	8	143752235	LY6D	ENSG00000167656	anxiety_pgc_2026	C	2645	rs141169074	unconditioned	1.3318e-15	3.3417e-06	3.98538e-10	0.999997	4.62013e-08	34.2522	OID20708	no_MHC	UKB
141476	rs9297976	8	143752235	LY6D	ENSG00000167656	anxiety_pgc_2026	C	2659	rs142790390	rs4976976*	3.00083e-09	0.9472	1.54438e-10	0.0487436	0.0040567	19.6244	OID20708	no_MHC	UKB
141477	rs9297976	8	143752235	LY6D	ENSG00000167656	anxiety_pgc_2026	C	2644	rs142790390	unconditioned	1.05871e-14	3.3417e-06	3.16816e-09	0.999997	1.32404e-08	32.1791	OID20708	no_MHC	UKB
141478	rs9297976	8	143752235	LY6D	ENSG00000167656	anxiety_pgc_2026	C	2660	rs144018967	rs4976976*	6.09334e-23	0.93887	3.13677e-24	0.0483189	0.0128114	51.1523	OID20708	no_MHC	UKB
141479	rs9297976	8	143752235	LY6D	ENSG00000167656	anxiety_pgc_2026	C	2645	rs144018967	unconditioned	2.16875e-28	3.3417e-06	6.48992e-23	0.999997	5.08087e-08	63.6982	OID20708	no_MHC	UKB
141480	rs9297976	8	143752235	LY6D	ENSG00000167656	anxiety_pgc_2026	C	2691	rs2572925	rs4976976*	4.73755e-09	0.94394	2.44367e-10	0.0486818	0.00737846	19.1677	OID20708	no_MHC	UKB
141481	rs9297976	8	143752235	LY6D	ENSG00000167656	anxiety_pgc_2026	C	2676	rs2572925	unconditioned	1.67721e-14	3.3417e-06	5.01901e-09	0.999997	2.40389e-08	31.7191	OID20708	no_MHC	UKB
141482	rs9297976	8	143752235	LY6D	ENSG00000167656	anxiety_pgc_2026	C	2660	rs28375984	rs4976976*	0.000692404	0.829394	3.57648e-05	0.0427136	0.127164	7.27534	OID20708	no_MHC	UKB
141483	rs9297976	8	143752235	LY6D	ENSG00000167656	anxiety_pgc_2026	C	2645	rs28375984	unconditioned	2.78725e-09	3.33869e-06	0.000834077	0.999095	6.77457e-05	19.6982	OID20708	no_MHC	UKB
141484	rs9297976	8	143752235	LY6D	ENSG00000167656	anxiety_pgc_2026	C	2660	rs28691670	rs4976976*	0.0080988	0.928364	0.000416931	0.0477774	0.0153426	4.81604	OID20708	no_MHC	UKB
141485	rs9297976	8	143752235	LY6D	ENSG00000167656	anxiety_pgc_2026	C	2645	rs28691670	unconditioned	2.88867e-08	3.31094e-06	0.00864427	0.990792	0.000560566	17.3599	OID20708	no_MHC	UKB
141486	rs9297976	8	143752235	LY6D	ENSG00000167656	anxiety_pgc_2026	C	2659	rs56033951	rs4976976*	0.0664369	0.867345	0.00341917	0.0446197	0.0181788	2.7115	OID20708	no_MHC	UKB
141487	rs9297976	8	143752235	LY6D	ENSG00000167656	anxiety_pgc_2026	C	2644	rs56033951	unconditioned	2.35641e-07	3.07488e-06	0.0705149	0.920142	0.00934008	15.261	OID20708	no_MHC	UKB
141488	rs9297976	8	143752235	LY6D	ENSG00000167656	anxiety_pgc_2026	C	2707	rs58225377	rs4976976*	1.50881e-08	0.943466	8.67218e-10	0.0542252	0.00230924	18.0094	OID20708	no_MHC	UKB
141489	rs9297976	8	143752235	LY6D	ENSG00000167656	anxiety_pgc_2026	C	2692	rs58225377	unconditioned	6.16232e-14	3.3417e-06	1.84406e-08	0.999997	8.42655e-09	30.4177	OID20708	no_MHC	UKB
141490	rs9297976	8	143752235	LY6D	ENSG00000167656	anxiety_pgc_2026	C	2690	rs60065646	rs4976976*	6.7602e-96	0.944488	3.49305e-97	0.0487957	0.00671655	219.137	OID20708	no_MHC	UKB
141491	rs9297976	8	143752235	LY6D	ENSG00000167656	anxiety_pgc_2026	C	2675	rs60065646	unconditioned	2.39142e-101	3.3417e-06	7.15628e-96	0.999997	2.1642e-08	231.689	OID20708	no_MHC	UKB
141492	rs9297976	8	143752235	LY6D	ENSG00000167656	anxiety_pgc_2026	C	2708	rs61752788	rs4976976*	9.31369e-05	0.829915	5.367e-06	0.0477015	0.122285	9.28144	OID20708	no_MHC	UKB
141493	rs9297976	8	143752235	LY6D	ENSG00000167656	anxiety_pgc_2026	C	2693	rs61752788	unconditioned	3.74977e-10	3.34125e-06	0.000112211	0.999861	2.38336e-05	21.7042	OID20708	no_MHC	UKB
141494	rs9297976	8	143752235	LY6D	ENSG00000167656	anxiety_pgc_2026	C	2660	rs7820178	rs4976976*	0.000174183	0.941554	8.96572e-06	0.0484547	0.00980828	8.6554	OID20708	no_MHC	UKB
141495	rs9297976	8	143752235	LY6D	ENSG00000167656	anxiety_pgc_2026	C	2645	rs7820178	unconditioned	6.18109e-10	3.341e-06	0.000184968	0.999787	2.4727e-05	21.2044	OID20708	no_MHC	UKB
141496	rs9297976	8	143752235	LY6D	ENSG00000167656	anxiety_pgc_2026	C	2660	rs78969819	rs4976976*	0.0143996	0.930701	0.000741166	0.0478982	0.00626023	4.24056	OID20708	no_MHC	UKB
141497	rs9297976	8	143752235	LY6D	ENSG00000167656	anxiety_pgc_2026	C	2645	rs78969819	unconditioned	5.08115e-08	3.28386e-06	0.0152052	0.982686	0.00210581	16.7951	OID20708	no_MHC	UKB
141498	rs9297976	8	143752235	LY6D	ENSG00000167656	anxiety_pgc_2026	C	2660	rs79646367	rs4976976*	0.000436249	0.803946	2.2543e-05	0.0413894	0.154206	7.7373	OID20708	no_MHC	UKB
141499	rs9297976	8	143752235	LY6D	ENSG00000167656	anxiety_pgc_2026	C	2645	rs79646367	unconditioned	1.81203e-09	3.33933e-06	0.000542247	0.999285	0.000168987	20.1288	OID20708	no_MHC	UKB
141500	rs9297976	8	143752235	LY6D	ENSG00000167656	anxiety_pgc_2026	C	2666	rs9330409	rs4976976*	1.01005e-37	0.942208	5.20566e-39	0.0485509	0.00924092	85.1856	OID20708	no_MHC	UKB
141501	rs9297976	8	143752235	LY6D	ENSG00000167656	anxiety_pgc_2026	C	2651	rs9330409	unconditioned	3.58183e-43	3.3417e-06	1.07185e-37	0.999997	3.16907e-08	97.7353	OID20708	no_MHC	UKB
141502	rs9297976	8	143752235	LY6D	ENSG00000167656	anxiety_pgc_2026	C	2763	unconditioned	rs4976976*	0	0	0.941947	0.0550147	0.00303804	1682.89	OID20708	no_MHC	UKB
141503	rs9297976	8	143752235	LY6D	ENSG00000167656	bipolar	C	3353	unconditioned	unconditioned	0	0.413861	0	0.576094	0.0100453	1683.72	OID20708	no_MHC	UKB
141504	rs9297976	8	143752235	LY6D	ENSG00000167656	bipolar	C	2762	rs10090630	unconditioned	6.96774e-05	0.435405	8.95964e-05	0.559872	0.00456371	9.57164	OID20708	no_MHC	UKB
141505	rs9297976	8	143752235	LY6D	ENSG00000167656	bipolar	C	2792	rs112468565	unconditioned	1.39345e-29	0.410199	1.80903e-29	0.532479	0.0573219	66.4432	OID20708	no_MHC	UKB
141506	rs9297976	8	143752235	LY6D	ENSG00000167656	bipolar	C	2763	rs117702207	unconditioned	1.24741e-07	0.432916	1.60404e-07	0.556676	0.0104075	15.897	OID20708	no_MHC	UKB
141507	rs9297976	8	143752235	LY6D	ENSG00000167656	bipolar	C	2762	rs11783316	unconditioned	0.0100595	0.338104	0.0129352	0.434555	0.204346	4.59924	OID20708	no_MHC	UKB
141508	rs9297976	8	143752235	LY6D	ENSG00000167656	bipolar	C	2764	rs13255523	unconditioned	3.44417e-05	0.435643	4.42904e-05	0.560212	0.00406671	10.2762	OID20708	no_MHC	UKB
141509	rs9297976	8	143752235	LY6D	ENSG00000167656	bipolar	C	2763	rs141169074	unconditioned	1.72218e-10	0.432259	2.21454e-10	0.555828	0.0119129	22.4823	OID20708	no_MHC	UKB
141510	rs9297976	8	143752235	LY6D	ENSG00000167656	bipolar	C	2762	rs142790390	unconditioned	1.38291e-09	0.436293	1.77824e-09	0.561016	0.00269075	20.3991	OID20708	no_MHC	UKB
141511	rs9297976	8	143752235	LY6D	ENSG00000167656	bipolar	C	2763	rs144018967	unconditioned	2.64175e-23	0.407264	3.39741e-23	0.523691	0.0690454	51.988	OID20708	no_MHC	UKB
141512	rs9297976	8	143752235	LY6D	ENSG00000167656	bipolar	C	2796	rs2572925	unconditioned	2.18965e-09	0.436079	2.81755e-09	0.561125	0.00279636	19.9395	OID20708	no_MHC	UKB
141513	rs9297976	8	143752235	LY6D	ENSG00000167656	bipolar	C	2800	rs28375984	unconditioned	5.5382e-06	0.432947	7.12621e-06	0.557079	0.00996115	12.1038	OID20708	no_MHC	UKB
141514	rs9297976	8	143752235	LY6D	ENSG00000167656	bipolar	C	2763	rs28691670	unconditioned	0.00357436	0.417748	0.00459624	0.537142	0.0369394	5.63397	OID20708	no_MHC	UKB
141515	rs9297976	8	143752235	LY6D	ENSG00000167656	bipolar	C	2762	rs56033951	unconditioned	0.0206887	0.328768	0.0266031	0.422553	0.201387	3.87817	OID20708	no_MHC	UKB
141516	rs9297976	8	143752235	LY6D	ENSG00000167656	bipolar	C	2810	rs58225377	unconditioned	6.68991e-09	0.432804	8.7325e-09	0.564946	0.00225035	18.8227	OID20708	no_MHC	UKB
141517	rs9297976	8	143752235	LY6D	ENSG00000167656	bipolar	C	2795	rs60065646	unconditioned	3.10148e-96	0.435205	3.98985e-96	0.559858	0.00493718	219.916	OID20708	no_MHC	UKB
141518	rs9297976	8	143752235	LY6D	ENSG00000167656	bipolar	C	2811	rs61752788	unconditioned	3.94603e-05	0.351882	5.15295e-05	0.459319	0.188708	10.1402	OID20708	no_MHC	UKB
141519	rs9297976	8	143752235	LY6D	ENSG00000167656	bipolar	C	2764	rs7820178	unconditioned	7.637e-05	0.432928	9.82035e-05	0.556688	0.0102087	9.47992	OID20708	no_MHC	UKB
141520	rs9297976	8	143752235	LY6D	ENSG00000167656	bipolar	C	2763	rs78969819	unconditioned	0.00595643	0.3885	0.00765932	0.49947	0.0984139	5.12328	OID20708	no_MHC	UKB
141521	rs9297976	8	143752235	LY6D	ENSG00000167656	bipolar	C	2763	rs79646367	unconditioned	0.000161533	0.298157	0.000207895	0.383412	0.318062	8.7308	OID20708	no_MHC	UKB
141522	rs9297976	8	143752235	LY6D	ENSG00000167656	bipolar	C	2769	rs9330409	unconditioned	4.62558e-38	0.43298	5.94973e-38	0.556917	0.0101029	85.9666	OID20708	no_MHC	UKB
141523	rs9297976	8	143752235	LY6D	ENSG00000167656	bipolar_noukb	C	3350	unconditioned	unconditioned	0	0.379617	0	0.612312	0.00807133	1683.81	OID20708	no_MHC	UKB
141524	rs9297976	8	143752235	LY6D	ENSG00000167656	bipolar_noukb	C	2762	rs10090630	unconditioned	6.3058e-05	0.394043	9.62615e-05	0.601525	0.00427273	9.67146	OID20708	no_MHC	UKB
141525	rs9297976	8	143752235	LY6D	ENSG00000167656	bipolar_noukb	C	2792	rs112468565	unconditioned	1.26804e-29	0.373279	1.95196e-29	0.574558	0.0521626	66.5375	OID20708	no_MHC	UKB
141526	rs9297976	8	143752235	LY6D	ENSG00000167656	bipolar_noukb	C	2763	rs117702207	unconditioned	1.1313e-07	0.392619	1.72702e-07	0.599355	0.0080259	15.9947	OID20708	no_MHC	UKB
141527	rs9297976	8	143752235	LY6D	ENSG00000167656	bipolar_noukb	C	2762	rs11783316	unconditioned	0.00916751	0.308127	0.0139947	0.470174	0.198537	4.69209	OID20708	no_MHC	UKB
141528	rs9297976	8	143752235	LY6D	ENSG00000167656	bipolar_noukb	C	2764	rs13255523	unconditioned	3.11731e-05	0.394301	4.75896e-05	0.601945	0.00367507	10.376	OID20708	no_MHC	UKB
141529	rs9297976	8	143752235	LY6D	ENSG00000167656	bipolar_noukb	C	2763	rs141169074	unconditioned	1.56134e-10	0.39189	2.38351e-10	0.598239	0.00987128	22.5803	OID20708	no_MHC	UKB
141530	rs9297976	8	143752235	LY6D	ENSG00000167656	bipolar_noukb	C	2762	rs142790390	unconditioned	1.25147e-09	0.394828	1.91044e-09	0.602724	0.00244816	20.4989	OID20708	no_MHC	UKB
141531	rs9297976	8	143752235	LY6D	ENSG00000167656	bipolar_noukb	C	2763	rs144018967	unconditioned	2.41611e-23	0.372476	3.6887e-23	0.568606	0.0589179	52.0773	OID20708	no_MHC	UKB
141532	rs9297976	8	143752235	LY6D	ENSG00000167656	bipolar_noukb	C	2796	rs2572925	unconditioned	1.98179e-09	0.394685	3.02688e-09	0.602817	0.00249725	20.0393	OID20708	no_MHC	UKB
141533	rs9297976	8	143752235	LY6D	ENSG00000167656	bipolar_noukb	C	2800	rs28375984	unconditioned	5.01613e-06	0.392134	7.66166e-06	0.598938	0.00891562	12.2029	OID20708	no_MHC	UKB
141534	rs9297976	8	143752235	LY6D	ENSG00000167656	bipolar_noukb	C	2763	rs28691670	unconditioned	0.00322972	0.37747	0.0049304	0.576197	0.0381729	5.73536	OID20708	no_MHC	UKB
141535	rs9297976	8	143752235	LY6D	ENSG00000167656	bipolar_noukb	C	2762	rs56033951	unconditioned	0.0185496	0.294776	0.0283169	0.449782	0.208576	3.98731	OID20708	no_MHC	UKB
141536	rs9297976	8	143752235	LY6D	ENSG00000167656	bipolar_noukb	C	2810	rs58225377	unconditioned	6.05653e-09	0.391829	9.36817e-09	0.606074	0.0020975	18.9221	OID20708	no_MHC	UKB
141537	rs9297976	8	143752235	LY6D	ENSG00000167656	bipolar_noukb	C	2795	rs60065646	unconditioned	2.80706e-96	0.393879	4.28667e-96	0.601489	0.00463179	220.016	OID20708	no_MHC	UKB
141538	rs9297976	8	143752235	LY6D	ENSG00000167656	bipolar_noukb	C	2811	rs61752788	unconditioned	3.62571e-05	0.323319	5.61019e-05	0.500106	0.176482	10.2249	OID20708	no_MHC	UKB
141539	rs9297976	8	143752235	LY6D	ENSG00000167656	bipolar_noukb	C	2764	rs7820178	unconditioned	6.91447e-05	0.391972	0.000105554	0.598363	0.00949108	9.57931	OID20708	no_MHC	UKB
141540	rs9297976	8	143752235	LY6D	ENSG00000167656	bipolar_noukb	C	2763	rs78969819	unconditioned	0.00537463	0.350556	0.00820475	0.535047	0.100818	5.22607	OID20708	no_MHC	UKB
141541	rs9297976	8	143752235	LY6D	ENSG00000167656	bipolar_noukb	C	2763	rs79646367	unconditioned	0.000113393	0.209299	0.000173378	0.319549	0.470865	9.08465	OID20708	no_MHC	UKB
141542	rs9297976	8	143752235	LY6D	ENSG00000167656	bipolar_noukb	C	2769	rs9330409	unconditioned	4.17787e-38	0.391061	6.37949e-38	0.597127	0.0118123	86.0684	OID20708	no_MHC	UKB
141543	rs9297976	8	143752235	LY6D	ENSG00000167656	depression_Als_noukb_included	C	3225	unconditioned	unconditioned	0	0.919031	0	0.0762972	0.00467147	1682.92	OID20708	no_MHC	UKB
141544	rs9297976	8	143752235	LY6D	ENSG00000167656	depression_Als_noukb_included	C	2724	rs10090630	unconditioned	0.00014914	0.931964	1.04136e-05	0.0650708	0.00280524	8.81062	OID20708	no_MHC	UKB
141545	rs9297976	8	143752235	LY6D	ENSG00000167656	depression_Als_noukb_included	C	2754	rs112468565	unconditioned	3.16169e-29	0.930723	2.21386e-30	0.0651666	0.00411007	65.6239	OID20708	no_MHC	UKB
141546	rs9297976	8	143752235	LY6D	ENSG00000167656	depression_Als_noukb_included	C	2725	rs117702207	unconditioned	2.66026e-07	0.923245	1.85786e-08	0.0644647	0.01229	15.1397	OID20708	no_MHC	UKB
141547	rs9297976	8	143752235	LY6D	ENSG00000167656	depression_Als_noukb_included	C	2724	rs11783316	unconditioned	0.0268635	0.902799	0.00187572	0.0630317	0.00543061	3.61699	OID20708	no_MHC	UKB
141548	rs9297976	8	143752235	LY6D	ENSG00000167656	depression_Als_noukb_included	C	2726	rs13255523	unconditioned	7.32364e-05	0.926352	5.11472e-06	0.0646861	0.00888373	9.52182	OID20708	no_MHC	UKB
141549	rs9297976	8	143752235	LY6D	ENSG00000167656	depression_Als_noukb_included	C	2725	rs141169074	unconditioned	3.67866e-10	0.923324	2.56906e-11	0.0644699	0.0122063	21.7233	OID20708	no_MHC	UKB
141550	rs9297976	8	143752235	LY6D	ENSG00000167656	depression_Als_noukb_included	C	2724	rs142790390	unconditioned	2.95421e-09	0.93203	2.06275e-10	0.0650752	0.00289513	19.64	OID20708	no_MHC	UKB
141551	rs9297976	8	143752235	LY6D	ENSG00000167656	depression_Als_noukb_included	C	2725	rs144018967	unconditioned	6.02905e-23	0.929458	4.2101e-24	0.0648986	0.00564294	51.1629	OID20708	no_MHC	UKB
141552	rs9297976	8	143752235	LY6D	ENSG00000167656	depression_Als_noukb_included	C	2758	rs2572925	unconditioned	4.67781e-09	0.931611	3.27616e-10	0.0652433	0.00314568	19.1804	OID20708	no_MHC	UKB
141553	rs9297976	8	143752235	LY6D	ENSG00000167656	depression_Als_noukb_included	C	2762	rs28375984	unconditioned	1.18211e-05	0.924104	8.30673e-07	0.0649264	0.0109569	11.3456	OID20708	no_MHC	UKB
141554	rs9297976	8	143752235	LY6D	ENSG00000167656	depression_Als_noukb_included	C	2725	rs28691670	unconditioned	0.00785041	0.917432	0.000548232	0.0640586	0.0101107	4.84719	OID20708	no_MHC	UKB
141555	rs9297976	8	143752235	LY6D	ENSG00000167656	depression_Als_noukb_included	C	2724	rs56033951	unconditioned	0.0547736	0.86996	0.00382452	0.0607335	0.0107082	2.90455	OID20708	no_MHC	UKB
141556	rs9297976	8	143752235	LY6D	ENSG00000167656	depression_Als_noukb_included	C	2772	rs58225377	unconditioned	1.44138e-08	0.932507	1.01108e-09	0.0654104	0.00208265	18.0551	OID20708	no_MHC	UKB
141557	rs9297976	8	143752235	LY6D	ENSG00000167656	depression_Als_noukb_included	C	2757	rs60065646	unconditioned	6.60061e-96	0.926157	4.63227e-97	0.0649883	0.00885498	219.161	OID20708	no_MHC	UKB
141558	rs9297976	8	143752235	LY6D	ENSG00000167656	depression_Als_noukb_included	C	2773	rs61752788	unconditioned	0.000104145	0.928693	7.30616e-06	0.065145	0.00605008	9.16972	OID20708	no_MHC	UKB
141559	rs9297976	8	143752235	LY6D	ENSG00000167656	depression_Als_noukb_included	C	2726	rs7820178	unconditioned	0.000145438	0.823688	1.01961e-05	0.0576271	0.118529	8.83576	OID20708	no_MHC	UKB
141560	rs9297976	8	143752235	LY6D	ENSG00000167656	depression_Als_noukb_included	C	2725	rs78969819	unconditioned	0.0134979	0.8803	0.000943198	0.0614694	0.0437897	4.30522	OID20708	no_MHC	UKB
141561	rs9297976	8	143752235	LY6D	ENSG00000167656	depression_Als_noukb_included	C	2725	rs79646367	unconditioned	0.000500197	0.923254	3.49314e-05	0.0644639	0.0117468	7.60051	OID20708	no_MHC	UKB
141562	rs9297976	8	143752235	LY6D	ENSG00000167656	depression_Als_noukb_included	C	2731	rs9330409	unconditioned	9.8846e-38	0.925205	6.9088e-39	0.0646567	0.0101379	85.2073	OID20708	no_MHC	UKB
141563	rs9297976	8	143752235	LY6D	ENSG00000167656	depression_Als_ukb_included	C	3318	unconditioned	unconditioned	0	0.813224	0	0.18491	0.00186589	1683.04	OID20708	no_MHC	UKB
141564	rs9297976	8	143752235	LY6D	ENSG00000167656	depression_Als_ukb_included	C	2749	rs10090630	unconditioned	0.000146533	0.824329	3.0852e-05	0.173558	0.00193607	8.82826	OID20708	no_MHC	UKB
141565	rs9297976	8	143752235	LY6D	ENSG00000167656	depression_Als_ukb_included	C	2779	rs112468565	unconditioned	2.79629e-29	0.823156	5.89239e-30	0.173453	0.00339125	65.7467	OID20708	no_MHC	UKB
141566	rs9297976	8	143752235	LY6D	ENSG00000167656	depression_Als_ukb_included	C	2750	rs117702207	unconditioned	2.3499e-07	0.815529	4.94801e-08	0.171707	0.0127634	15.2637	OID20708	no_MHC	UKB
141567	rs9297976	8	143752235	LY6D	ENSG00000167656	depression_Als_ukb_included	C	2749	rs11783316	unconditioned	0.0235478	0.791352	0.00495791	0.166603	0.0135399	3.74872	OID20708	no_MHC	UKB
141568	rs9297976	8	143752235	LY6D	ENSG00000167656	depression_Als_ukb_included	C	2751	rs13255523	unconditioned	6.51584e-05	0.824186	1.37192e-05	0.173532	0.00220375	9.63869	OID20708	no_MHC	UKB
141569	rs9297976	8	143752235	LY6D	ENSG00000167656	depression_Als_ukb_included	C	2750	rs141169074	unconditioned	3.27279e-10	0.821444	6.89097e-11	0.172952	0.00560407	21.8402	OID20708	no_MHC	UKB
141570	rs9297976	8	143752235	LY6D	ENSG00000167656	depression_Als_ukb_included	C	2749	rs142790390	unconditioned	2.61347e-09	0.824542	5.50257e-10	0.173603	0.00185529	19.7626	OID20708	no_MHC	UKB
141571	rs9297976	8	143752235	LY6D	ENSG00000167656	depression_Als_ukb_included	C	2750	rs144018967	unconditioned	5.34044e-23	0.823287	1.12443e-23	0.17334	0.00337289	51.2841	OID20708	no_MHC	UKB
141572	rs9297976	8	143752235	LY6D	ENSG00000167656	depression_Als_ukb_included	C	2783	rs2572925	unconditioned	4.13931e-09	0.824379	8.7186e-10	0.173636	0.00198503	19.3027	OID20708	no_MHC	UKB
141573	rs9297976	8	143752235	LY6D	ENSG00000167656	depression_Als_ukb_included	C	2787	rs28375984	unconditioned	9.64798e-06	0.75422	2.08051e-06	0.162558	0.0832104	11.5488	OID20708	no_MHC	UKB
141574	rs9297976	8	143752235	LY6D	ENSG00000167656	depression_Als_ukb_included	C	2750	rs28691670	unconditioned	0.0069642	0.813879	0.00146633	0.171357	0.0063334	4.96697	OID20708	no_MHC	UKB
141575	rs9297976	8	143752235	LY6D	ENSG00000167656	depression_Als_ukb_included	C	2749	rs56033951	unconditioned	0.0471043	0.747976	0.00991766	0.157446	0.037556	3.05539	OID20708	no_MHC	UKB
141576	rs9297976	8	143752235	LY6D	ENSG00000167656	depression_Als_ukb_included	C	2797	rs58225377	unconditioned	1.27467e-08	0.824668	2.68737e-09	0.173862	0.00147019	18.178	OID20708	no_MHC	UKB
141577	rs9297976	8	143752235	LY6D	ENSG00000167656	depression_Als_ukb_included	C	2782	rs60065646	unconditioned	5.86692e-96	0.823108	1.23604e-96	0.173409	0.0034835	219.279	OID20708	no_MHC	UKB
141578	rs9297976	8	143752235	LY6D	ENSG00000167656	depression_Als_ukb_included	C	2798	rs61752788	unconditioned	9.21552e-05	0.821775	1.94294e-05	0.173253	0.00486057	9.29204	OID20708	no_MHC	UKB
141579	rs9297976	8	143752235	LY6D	ENSG00000167656	depression_Als_ukb_included	C	2751	rs7820178	unconditioned	0.000140416	0.796011	2.95829e-05	0.167668	0.0361512	8.8709	OID20708	no_MHC	UKB
141580	rs9297976	8	143752235	LY6D	ENSG00000167656	depression_Als_ukb_included	C	2750	rs78969819	unconditioned	0.0121114	0.789877	0.00255036	0.1663	0.0291622	4.41361	OID20708	no_MHC	UKB
141581	rs9297976	8	143752235	LY6D	ENSG00000167656	depression_Als_ukb_included	C	2750	rs79646367	unconditioned	0.000444283	0.820048	9.35453e-05	0.172657	0.00675729	7.71905	OID20708	no_MHC	UKB
141582	rs9297976	8	143752235	LY6D	ENSG00000167656	depression_Als_ukb_included	C	2756	rs9330409	unconditioned	8.7203e-38	0.816144	1.83692e-38	0.171907	0.0119488	85.3326	OID20708	no_MHC	UKB
141583	rs9297976	8	143752235	LY6D	ENSG00000167656	schizophrenia	C	3354	unconditioned	unconditioned	0	1.00508e-11	0	1	2.38263e-13	1708.16	OID20708	no_MHC	UKB
141584	rs9297976	8	143752235	LY6D	ENSG00000167656	schizophrenia	C	2764	rs10090630	rs4129585*	1.00713e-05	0.0629331	0.000149484	0.934089	0.00281853	11.5058	OID20708	no_MHC	UKB
141585	rs9297976	8	143752235	LY6D	ENSG00000167656	schizophrenia	C	2766	rs10090630	unconditioned	1.60832e-15	1.00502e-11	0.000159999	0.999813	2.68432e-05	34.0636	OID20708	no_MHC	UKB
141586	rs9297976	8	143752235	LY6D	ENSG00000167656	schizophrenia	C	2794	rs112468565	rs4129585*	2.14311e-30	0.0630884	3.18099e-29	0.936411	0.000500104	68.3153	OID20708	no_MHC	UKB
141587	rs9297976	8	143752235	LY6D	ENSG00000167656	schizophrenia	C	2796	rs112468565	unconditioned	3.41471e-40	1.00521e-11	3.39702e-29	1	7.77285e-14	90.8753	OID20708	no_MHC	UKB
141588	rs9297976	8	143752235	LY6D	ENSG00000167656	schizophrenia	C	2765	rs117702207	rs4129585*	1.81724e-08	0.0630681	2.69726e-07	0.936095	0.000836592	17.8234	OID20708	no_MHC	UKB
141589	rs9297976	8	143752235	LY6D	ENSG00000167656	schizophrenia	C	2767	rs117702207	unconditioned	2.89642e-18	1.00521e-11	2.88141e-07	0.999999	2.65297e-07	40.3831	OID20708	no_MHC	UKB
141590	rs9297976	8	143752235	LY6D	ENSG00000167656	schizophrenia	C	2764	rs11783316	rs4129585*	0.00180161	0.0605526	0.0267406	0.898747	0.0121582	6.31907	OID20708	no_MHC	UKB
141591	rs9297976	8	143752235	LY6D	ENSG00000167656	schizophrenia	C	2766	rs11783316	unconditioned	2.89638e-13	9.73501e-12	0.0288138	0.968455	0.00273146	28.8701	OID20708	no_MHC	UKB
141592	rs9297976	8	143752235	LY6D	ENSG00000167656	schizophrenia	C	2766	rs13255523	rs4129585*	4.98552e-06	0.0630594	7.39984e-05	0.935969	0.000892878	12.209	OID20708	no_MHC	UKB
141593	rs9297976	8	143752235	LY6D	ENSG00000167656	schizophrenia	C	2768	rs13255523	unconditioned	7.94647e-16	1.00512e-11	7.9053e-05	0.999917	4.01303e-06	34.7686	OID20708	no_MHC	UKB
141594	rs9297976	8	143752235	LY6D	ENSG00000167656	schizophrenia	C	2765	rs141169074	rs4129585*	2.51235e-11	0.0630595	3.72899e-10	0.935968	0.00097241	24.4072	OID20708	no_MHC	UKB
141595	rs9297976	8	143752235	LY6D	ENSG00000167656	schizophrenia	C	2767	rs141169074	unconditioned	4.00488e-21	1.00521e-11	3.98413e-10	1	6.71019e-12	46.9668	OID20708	no_MHC	UKB
141596	rs9297976	8	143752235	LY6D	ENSG00000167656	schizophrenia	C	2764	rs142790390	rs4129585*	1.99966e-10	0.0630866	2.96802e-09	0.93637	0.00054327	22.3329	OID20708	no_MHC	UKB
141597	rs9297976	8	143752235	LY6D	ENSG00000167656	schizophrenia	C	2766	rs142790390	unconditioned	3.18617e-20	1.00521e-11	3.16967e-09	1	2.87002e-10	44.8929	OID20708	no_MHC	UKB
141598	rs9297976	8	143752235	LY6D	ENSG00000167656	schizophrenia	C	2765	rs144018967	rs4129585*	3.97706e-24	0.0613131	5.90319e-23	0.910046	0.0286407	53.8815	OID20708	no_MHC	UKB
141599	rs9297976	8	143752235	LY6D	ENSG00000167656	schizophrenia	C	2767	rs144018967	unconditioned	6.52036e-34	1.00521e-11	6.48658e-23	1	1.25855e-12	76.413	OID20708	no_MHC	UKB
141600	rs9297976	8	143752235	LY6D	ENSG00000167656	schizophrenia	C	2798	rs2572925	rs4129585*	3.16734e-10	0.0630783	4.70136e-09	0.936285	0.000637141	21.873	OID20708	no_MHC	UKB
141601	rs9297976	8	143752235	LY6D	ENSG00000167656	schizophrenia	C	2800	rs2572925	unconditioned	5.04737e-20	1.00521e-11	5.02122e-09	1	1.03848e-08	44.4328	OID20708	no_MHC	UKB
141602	rs9297976	8	143752235	LY6D	ENSG00000167656	schizophrenia	C	2802	rs28375984	rs4129585*	7.96297e-07	0.0622507	1.18257e-05	0.924462	0.0132748	14.0433	OID20708	no_MHC	UKB
141603	rs9297976	8	143752235	LY6D	ENSG00000167656	schizophrenia	C	2804	rs28375984	unconditioned	1.28583e-16	1.00519e-11	1.27917e-05	0.999986	1.27074e-06	36.59	OID20708	no_MHC	UKB
141604	rs9297976	8	143752235	LY6D	ENSG00000167656	schizophrenia	C	2765	rs28691670	rs4129585*	0.000534309	0.0624463	0.00793056	0.926866	0.00222248	7.53454	OID20708	no_MHC	UKB
141605	rs9297976	8	143752235	LY6D	ENSG00000167656	schizophrenia	C	2767	rs28691670	unconditioned	8.5204e-14	9.95813e-12	0.00847626	0.990653	0.000871229	30.0937	OID20708	no_MHC	UKB
141606	rs9297976	8	143752235	LY6D	ENSG00000167656	schizophrenia	C	2764	rs56033951	rs4129585*	0.0037307	0.0592849	0.0553733	0.879941	0.00166981	5.59116	OID20708	no_MHC	UKB
141607	rs9297976	8	143752235	LY6D	ENSG00000167656	schizophrenia	C	2766	rs56033951	unconditioned	5.86392e-13	9.31872e-12	0.0583354	0.927029	0.0146354	28.1648	OID20708	no_MHC	UKB
141608	rs9297976	8	143752235	LY6D	ENSG00000167656	schizophrenia	C	2812	rs58225377	rs4129585*	9.74958e-10	0.0630739	1.44713e-08	0.936204	0.000722078	20.7486	OID20708	no_MHC	UKB
141609	rs9297976	8	143752235	LY6D	ENSG00000167656	schizophrenia	C	2812	rs58225377	unconditioned	1.55376e-19	1.00521e-11	1.54571e-08	1	4.48796e-10	43.3084	OID20708	no_MHC	UKB
141610	rs9297976	8	143752235	LY6D	ENSG00000167656	schizophrenia	C	2797	rs60065646	rs4129585*	4.49473e-97	0.063078	6.67153e-96	0.936266	0.000656241	221.848	OID20708	no_MHC	UKB
141611	rs9297976	8	143752235	LY6D	ENSG00000167656	schizophrenia	C	2799	rs60065646	unconditioned	7.16363e-107	1.00521e-11	7.12651e-96	1	1.06188e-13	244.408	OID20708	no_MHC	UKB
141612	rs9297976	8	143752235	LY6D	ENSG00000167656	schizophrenia	C	2813	rs61752788	rs4129585*	7.07411e-06	0.0630817	0.000105001	0.936321	0.000485461	11.8591	OID20708	no_MHC	UKB
141613	rs9297976	8	143752235	LY6D	ENSG00000167656	schizophrenia	C	2813	rs61752788	unconditioned	1.12714e-15	1.00507e-11	0.00011213	0.999861	2.72008e-05	34.4191	OID20708	no_MHC	UKB
141614	rs9297976	8	143752235	LY6D	ENSG00000167656	schizophrenia	C	2766	rs7820178	rs4129585*	1.11245e-05	0.063062	0.000165117	0.936006	0.000756041	11.4064	OID20708	no_MHC	UKB
141615	rs9297976	8	143752235	LY6D	ENSG00000167656	schizophrenia	C	2768	rs7820178	unconditioned	1.77284e-15	1.005e-11	0.000176366	0.999789	3.48713e-05	33.9662	OID20708	no_MHC	UKB
141616	rs9297976	8	143752235	LY6D	ENSG00000167656	schizophrenia	C	2765	rs78969819	rs4129585*	0.000952119	0.0621006	0.014132	0.921734	0.00108106	6.95682	OID20708	no_MHC	UKB
141617	rs9297976	8	143752235	LY6D	ENSG00000167656	schizophrenia	C	2767	rs78969819	unconditioned	1.51483e-13	9.88037e-12	0.0150698	0.982916	0.00201457	29.5183	OID20708	no_MHC	UKB
141618	rs9297976	8	143752235	LY6D	ENSG00000167656	schizophrenia	C	2765	rs79646367	rs4129585*	3.41177e-05	0.0629742	0.000506397	0.934702	0.00178372	10.2857	OID20708	no_MHC	UKB
141619	rs9297976	8	143752235	LY6D	ENSG00000167656	schizophrenia	C	2767	rs79646367	unconditioned	5.44223e-15	1.00452e-11	0.000541403	0.999317	0.000142067	32.8446	OID20708	no_MHC	UKB
141620	rs9297976	8	143752235	LY6D	ENSG00000167656	schizophrenia	C	2771	rs9330409	rs4129585*	6.73591e-39	0.0630576	9.99792e-38	0.935945	0.000996901	87.8934	OID20708	no_MHC	UKB
141621	rs9297976	8	143752235	LY6D	ENSG00000167656	schizophrenia	C	2773	rs9330409	unconditioned	1.07388e-48	1.00521e-11	1.06832e-37	1	1.45207e-13	110.453	OID20708	no_MHC	UKB
141622	rs9297976	8	143752235	LY6D	ENSG00000167656	schizophrenia	C	2922	unconditioned	rs4129585*	0	0	0.0630056	0.935806	0.00118803	1685.6	OID20708	no_MHC	UKB
141623	rs564141	1	160698276	LY9	ENSG00000122224	anxiety_pgc_2026	C	2315	unconditioned	unconditioned	0	0.964565	0	0.0322859	0.00314905	2129.3	OID20670	no_MHC	UKB
141624	rs564141	1	160698276	LY9	ENSG00000122224	anxiety_pgc_2026	C	1858	rs111356348	unconditioned	4.77768e-11	0.967902	1.2246e-12	0.0248017	0.00729655	23.7645	OID20670	no_MHC	UKB
141625	rs564141	1	160698276	LY9	ENSG00000122224	anxiety_pgc_2026	C	1858	rs112072617	unconditioned	4.15305e-14	0.958167	1.06493e-15	0.0245522	0.0172812	30.8123	OID20670	no_MHC	UKB
141626	rs564141	1	160698276	LY9	ENSG00000122224	anxiety_pgc_2026	C	1870	rs12128261	unconditioned	6.89191e-89	0.972297	1.76868e-90	0.0249495	0.00275321	203	OID20670	no_MHC	UKB
141627	rs564141	1	160698276	LY9	ENSG00000122224	anxiety_pgc_2026	C	1858	rs12131917	unconditioned	1.79058e-24	0.967425	4.58964e-26	0.0247894	0.00778514	54.6795	OID20670	no_MHC	UKB
141628	rs564141	1	160698276	LY9	ENSG00000122224	anxiety_pgc_2026	C	1857	rs12738298	unconditioned	0.0332733	0.928539	0.0008526	0.0237795	0.0135553	3.403	OID20670	no_MHC	UKB
141629	rs564141	1	160698276	LY9	ENSG00000122224	anxiety_pgc_2026	C	1859	rs12748514	unconditioned	1.30497e-10	0.963497	3.3469e-12	0.0246992	0.0118042	22.7597	OID20670	no_MHC	UKB
141630	rs564141	1	160698276	LY9	ENSG00000122224	anxiety_pgc_2026	C	1857	rs140150395	unconditioned	0.0125782	0.956205	0.000322307	0.0244955	0.00639892	4.37579	OID20670	no_MHC	UKB
141631	rs564141	1	160698276	LY9	ENSG00000122224	anxiety_pgc_2026	C	1857	rs144266901	unconditioned	2.68241e-65	0.97127	6.87344e-67	0.0248841	0.00384558	148.681	OID20670	no_MHC	UKB
141632	rs564141	1	160698276	LY9	ENSG00000122224	anxiety_pgc_2026	C	1859	rs183478269	unconditioned	0.000373542	0.921532	9.60926e-06	0.0236517	0.0544326	7.89248	OID20670	no_MHC	UKB
141633	rs564141	1	160698276	LY9	ENSG00000122224	anxiety_pgc_2026	C	1857	rs34321898	unconditioned	0.00323423	0.953357	8.28743e-05	0.02441	0.0189156	5.73396	OID20670	no_MHC	UKB
141634	rs564141	1	160698276	LY9	ENSG00000122224	anxiety_pgc_2026	C	1860	rs35923801	unconditioned	1.58285e-05	0.954695	4.06196e-07	0.0244789	0.0208097	11.0537	OID20670	no_MHC	UKB
141635	rs564141	1	160698276	LY9	ENSG00000122224	anxiety_pgc_2026	C	1864	rs563781	unconditioned	6.95368e-21	0.97222	1.78331e-22	0.0249302	0.00284988	46.415	OID20670	no_MHC	UKB
141636	rs564141	1	160698276	LY9	ENSG00000122224	anxiety_pgc_2026	C	1859	rs61802215	unconditioned	7.6373e-22	0.96755	1.9582e-23	0.0248002	0.00765024	48.6238	OID20670	no_MHC	UKB
141637	rs564141	1	160698276	LY9	ENSG00000122224	anxiety_pgc_2026	C	1857	rs6663259	unconditioned	0.000574722	0.967183	1.47267e-05	0.0247758	0.00745137	7.46162	OID20670	no_MHC	UKB
141638	rs564141	1	160698276	LY9	ENSG00000122224	bipolar	C	2499	unconditioned	unconditioned	0	0.518493	0	0.477849	0.00365795	2129.92	OID20670	no_MHC	UKB
141639	rs564141	1	160698276	LY9	ENSG00000122224	bipolar	C	1949	rs111356348	unconditioned	2.74897e-11	0.556963	2.14843e-11	0.435282	0.00775481	24.3172	OID20670	no_MHC	UKB
141640	rs564141	1	160698276	LY9	ENSG00000122224	bipolar	C	1949	rs112072617	unconditioned	2.40439e-14	0.554915	1.87915e-14	0.433681	0.0114039	31.3589	OID20670	no_MHC	UKB
141641	rs564141	1	160698276	LY9	ENSG00000122224	bipolar	C	1962	rs12128261	unconditioned	3.96486e-89	0.559451	3.09899e-89	0.437272	0.00327727	203.553	OID20670	no_MHC	UKB
141642	rs564141	1	160698276	LY9	ENSG00000122224	bipolar	C	1949	rs12131917	unconditioned	1.03012e-24	0.556683	8.05086e-25	0.435063	0.0082533	55.2324	OID20670	no_MHC	UKB
141643	rs564141	1	160698276	LY9	ENSG00000122224	bipolar	C	1948	rs12738298	unconditioned	0.0190056	0.538124	0.0148534	0.420551	0.00746629	3.96302	OID20670	no_MHC	UKB
141644	rs564141	1	160698276	LY9	ENSG00000122224	bipolar	C	1950	rs12748514	unconditioned	7.49556e-11	0.553608	5.85832e-11	0.432672	0.0137201	23.3141	OID20670	no_MHC	UKB
141645	rs564141	1	160698276	LY9	ENSG00000122224	bipolar	C	1948	rs140150395	unconditioned	0.00722761	0.549601	0.00564858	0.42952	0.00800256	4.92985	OID20670	no_MHC	UKB
141646	rs564141	1	160698276	LY9	ENSG00000122224	bipolar	C	1948	rs144266901	unconditioned	1.54429e-65	0.55918	1.2069e-65	0.437011	0.00380846	149.233	OID20670	no_MHC	UKB
141647	rs564141	1	160698276	LY9	ENSG00000122224	bipolar	C	1950	rs183478269	unconditioned	0.00022205	0.547922	0.000173554	0.42823	0.023452	8.41261	OID20670	no_MHC	UKB
141648	rs564141	1	160698276	LY9	ENSG00000122224	bipolar	C	1948	rs34321898	unconditioned	0.00188176	0.554916	0.00147064	0.433674	0.00805809	6.27555	OID20670	no_MHC	UKB
141649	rs564141	1	160698276	LY9	ENSG00000122224	bipolar	C	1951	rs35923801	unconditioned	9.1673e-06	0.552955	7.16501e-06	0.432166	0.0148629	11.5999	OID20670	no_MHC	UKB
141650	rs564141	1	160698276	LY9	ENSG00000122224	bipolar	C	1955	rs563781	unconditioned	3.99871e-21	0.559	3.12529e-21	0.436897	0.00410302	46.9683	OID20670	no_MHC	UKB
141651	rs564141	1	160698276	LY9	ENSG00000122224	bipolar	C	1950	rs61802215	unconditioned	4.41331e-22	0.559038	3.44919e-22	0.436907	0.00405505	49.1722	OID20670	no_MHC	UKB
141652	rs564141	1	160698276	LY9	ENSG00000122224	bipolar	C	1948	rs6663259	unconditioned	0.000329403	0.554309	0.000257437	0.433196	0.0119082	8.01823	OID20670	no_MHC	UKB
141653	rs564141	1	160698276	LY9	ENSG00000122224	bipolar_noukb	C	2501	unconditioned	unconditioned	0	0.499659	0	0.496712	0.00362897	2129.96	OID20670	no_MHC	UKB
141654	rs564141	1	160698276	LY9	ENSG00000122224	bipolar_noukb	C	1946	rs111356348	unconditioned	2.68974e-11	0.544961	2.20619e-11	0.446983	0.00805585	24.339	OID20670	no_MHC	UKB
141655	rs564141	1	160698276	LY9	ENSG00000122224	bipolar_noukb	C	1946	rs112072617	unconditioned	2.35052e-14	0.54248	1.92798e-14	0.444948	0.0125715	31.3816	OID20670	no_MHC	UKB
141656	rs564141	1	160698276	LY9	ENSG00000122224	bipolar_noukb	C	1959	rs12128261	unconditioned	3.88073e-89	0.547579	3.18336e-89	0.449175	0.00324622	203.574	OID20670	no_MHC	UKB
141657	rs564141	1	160698276	LY9	ENSG00000122224	bipolar_noukb	C	1946	rs12131917	unconditioned	1.00875e-24	0.545129	8.27399e-25	0.44712	0.00775044	55.2533	OID20670	no_MHC	UKB
141658	rs564141	1	160698276	LY9	ENSG00000122224	bipolar_noukb	C	1945	rs12738298	unconditioned	0.0185256	0.52729	0.0151949	0.432482	0.00650798	3.9886	OID20670	no_MHC	UKB
141659	rs564141	1	160698276	LY9	ENSG00000122224	bipolar_noukb	C	1947	rs12748514	unconditioned	7.32822e-11	0.541246	6.01105e-11	0.443948	0.0148054	23.3367	OID20670	no_MHC	UKB
141660	rs564141	1	160698276	LY9	ENSG00000122224	bipolar_noukb	C	1945	rs140150395	unconditioned	0.0070748	0.538477	0.00580283	0.441657	0.00698843	4.95122	OID20670	no_MHC	UKB
141661	rs564141	1	160698276	LY9	ENSG00000122224	bipolar_noukb	C	1945	rs144266901	unconditioned	1.51121e-65	0.547204	1.23951e-65	0.448818	0.00397855	149.255	OID20670	no_MHC	UKB
141662	rs564141	1	160698276	LY9	ENSG00000122224	bipolar_noukb	C	1947	rs183478269	unconditioned	0.000215419	0.531566	0.000176708	0.436012	0.0320302	8.44293	OID20670	no_MHC	UKB
141663	rs564141	1	160698276	LY9	ENSG00000122224	bipolar_noukb	C	1945	rs34321898	unconditioned	0.00184281	0.5437	0.0015115	0.445941	0.0070052	6.29646	OID20670	no_MHC	UKB
141664	rs564141	1	160698276	LY9	ENSG00000122224	bipolar_noukb	C	1948	rs35923801	unconditioned	8.98688e-06	0.542073	7.37162e-06	0.44463	0.0132804	11.6197	OID20670	no_MHC	UKB
141665	rs564141	1	160698276	LY9	ENSG00000122224	bipolar_noukb	C	1952	rs563781	unconditioned	3.91386e-21	0.547139	3.21038e-21	0.448792	0.00406815	46.9898	OID20670	no_MHC	UKB
141666	rs564141	1	160698276	LY9	ENSG00000122224	bipolar_noukb	C	1947	rs61802215	unconditioned	4.3195e-22	0.547156	3.54296e-22	0.448787	0.00405735	49.1937	OID20670	no_MHC	UKB
141667	rs564141	1	160698276	LY9	ENSG00000122224	bipolar_noukb	C	1945	rs6663259	unconditioned	0.00032278	0.543166	0.000264748	0.445499	0.0107471	8.03854	OID20670	no_MHC	UKB
141668	rs564141	1	160698276	LY9	ENSG00000122224	depression_Als_noukb_included	C	2286	unconditioned	unconditioned	0	0.961456	0	0.0330338	0.00550972	2129.3	OID20670	no_MHC	UKB
141669	rs564141	1	160698276	LY9	ENSG00000122224	depression_Als_noukb_included	C	1906	rs111356348	unconditioned	4.76583e-11	0.96558	1.38296e-12	0.0280129	0.00640714	23.767	OID20670	no_MHC	UKB
141670	rs564141	1	160698276	LY9	ENSG00000122224	depression_Als_noukb_included	C	1906	rs112072617	unconditioned	4.13095e-14	0.953336	1.19927e-15	0.0276577	0.0190064	30.8177	OID20670	no_MHC	UKB
141671	rs564141	1	160698276	LY9	ENSG00000122224	depression_Als_noukb_included	C	1919	rs12128261	unconditioned	6.81828e-89	0.962046	1.98753e-90	0.0280337	0.00992019	203.01	OID20670	no_MHC	UKB
141672	rs564141	1	160698276	LY9	ENSG00000122224	depression_Als_noukb_included	C	1906	rs12131917	unconditioned	1.78808e-24	0.966248	5.18854e-26	0.0280323	0.0057196	54.6809	OID20670	no_MHC	UKB
141673	rs564141	1	160698276	LY9	ENSG00000122224	depression_Als_noukb_included	C	1905	rs12738298	unconditioned	0.0327199	0.931152	0.000949253	0.0270059	0.00817292	3.41977	OID20670	no_MHC	UKB
141674	rs564141	1	160698276	LY9	ENSG00000122224	depression_Als_noukb_included	C	1907	rs12748514	unconditioned	1.29817e-10	0.958746	3.76952e-12	0.0278259	0.0134279	22.7649	OID20670	no_MHC	UKB
141675	rs564141	1	160698276	LY9	ENSG00000122224	depression_Als_noukb_included	C	1905	rs140150395	unconditioned	0.0120696	0.918614	0.000350157	0.026608	0.0423578	4.41707	OID20670	no_MHC	UKB
141676	rs564141	1	160698276	LY9	ENSG00000122224	depression_Als_noukb_included	C	1905	rs144266901	unconditioned	2.67006e-65	0.966814	7.74624e-67	0.0280436	0.00514224	148.686	OID20670	no_MHC	UKB
141677	rs564141	1	160698276	LY9	ENSG00000122224	depression_Als_noukb_included	C	1907	rs183478269	unconditioned	0.00038956	0.961239	1.131e-05	0.0278969	0.0104637	7.85049	OID20670	no_MHC	UKB
141678	rs564141	1	160698276	LY9	ENSG00000122224	depression_Als_noukb_included	C	1905	rs34321898	unconditioned	0.00326492	0.963068	9.47203e-05	0.0279344	0.00563846	5.72452	OID20670	no_MHC	UKB
141679	rs564141	1	160698276	LY9	ENSG00000122224	depression_Als_noukb_included	C	1908	rs35923801	unconditioned	1.58239e-05	0.954462	4.5965e-07	0.0277072	0.0178141	11.054	OID20670	no_MHC	UKB
141680	rs564141	1	160698276	LY9	ENSG00000122224	depression_Als_noukb_included	C	1912	rs563781	unconditioned	6.93207e-21	0.969092	2.01248e-22	0.0281313	0.00277681	46.4181	OID20670	no_MHC	UKB
141681	rs564141	1	160698276	LY9	ENSG00000122224	depression_Als_noukb_included	C	1907	rs61802215	unconditioned	7.64288e-22	0.968151	2.21791e-23	0.0280913	0.00375732	48.6231	OID20670	no_MHC	UKB
141682	rs564141	1	160698276	LY9	ENSG00000122224	depression_Als_noukb_included	C	1905	rs6663259	unconditioned	0.000572347	0.963136	1.66047e-05	0.0279337	0.00834182	7.46576	OID20670	no_MHC	UKB
141683	rs564141	1	160698276	LY9	ENSG00000122224	depression_Als_ukb_included	C	2380	unconditioned	unconditioned	0	0.970236	0	0.0191726	0.010591	2129.29	OID20670	no_MHC	UKB
141684	rs564141	1	160698276	LY9	ENSG00000122224	depression_Als_ukb_included	C	1918	rs111356348	unconditioned	4.85246e-11	0.983144	5.97721e-13	0.0121055	0.0047506	23.749	OID20670	no_MHC	UKB
141685	rs564141	1	160698276	LY9	ENSG00000122224	depression_Als_ukb_included	C	1918	rs112072617	unconditioned	4.23587e-14	0.977596	5.22015e-16	0.0120372	0.0103669	30.7926	OID20670	no_MHC	UKB
141686	rs564141	1	160698276	LY9	ENSG00000122224	depression_Als_ukb_included	C	1931	rs12128261	unconditioned	6.90017e-89	0.973625	8.64882e-91	0.0121894	0.014186	202.999	OID20670	no_MHC	UKB
141687	rs564141	1	160698276	LY9	ENSG00000122224	depression_Als_ukb_included	C	1918	rs12131917	unconditioned	1.8195e-24	0.983261	2.24123e-26	0.012107	0.00463253	54.6635	OID20670	no_MHC	UKB
141688	rs564141	1	160698276	LY9	ENSG00000122224	depression_Als_ukb_included	C	1917	rs12738298	unconditioned	0.033376	0.94981	0.000410961	0.0116904	0.00471259	3.39992	OID20670	no_MHC	UKB
141689	rs564141	1	160698276	LY9	ENSG00000122224	depression_Als_ukb_included	C	1919	rs12748514	unconditioned	1.32804e-10	0.98086	1.637e-12	0.0120834	0.00705698	22.7421	OID20670	no_MHC	UKB
141690	rs564141	1	160698276	LY9	ENSG00000122224	depression_Als_ukb_included	C	1917	rs140150395	unconditioned	0.0126603	0.963549	0.000155887	0.0118525	0.0117827	4.36928	OID20670	no_MHC	UKB
141691	rs564141	1	160698276	LY9	ENSG00000122224	depression_Als_ukb_included	C	1917	rs144266901	unconditioned	2.72324e-65	0.986075	3.35315e-67	0.0121398	0.00178562	148.666	OID20670	no_MHC	UKB
141692	rs564141	1	160698276	LY9	ENSG00000122224	depression_Als_ukb_included	C	1919	rs183478269	unconditioned	0.000397002	0.979635	4.89453e-06	0.0120698	0.00789353	7.83157	OID20670	no_MHC	UKB
141693	rs564141	1	160698276	LY9	ENSG00000122224	depression_Als_ukb_included	C	1917	rs34321898	unconditioned	0.00331815	0.978977	4.08567e-05	0.0120486	0.0056158	5.70835	OID20670	no_MHC	UKB
141694	rs564141	1	160698276	LY9	ENSG00000122224	depression_Als_ukb_included	C	1920	rs35923801	unconditioned	1.61644e-05	0.97501	1.99563e-07	0.0120243	0.0129495	11.0327	OID20670	no_MHC	UKB
141695	rs564141	1	160698276	LY9	ENSG00000122224	depression_Als_ukb_included	C	1924	rs563781	unconditioned	6.98165e-21	0.976004	8.65875e-23	0.0120927	0.0119028	46.411	OID20670	no_MHC	UKB
141696	rs564141	1	160698276	LY9	ENSG00000122224	depression_Als_ukb_included	C	1919	rs61802215	unconditioned	7.78127e-22	0.985665	9.58461e-24	0.0121388	0.00219674	48.6052	OID20670	no_MHC	UKB
141697	rs564141	1	160698276	LY9	ENSG00000122224	depression_Als_ukb_included	C	1917	rs6663259	unconditioned	0.000583741	0.982303	7.18764e-06	0.0120902	0.00501572	7.44605	OID20670	no_MHC	UKB
141698	rs564141	1	160698276	LY9	ENSG00000122224	schizophrenia	C	2523	unconditioned	unconditioned	0	0.454944	0	0.542472	0.00258334	2130.05	OID20670	no_MHC	UKB
141699	rs564141	1	160698276	LY9	ENSG00000122224	schizophrenia	C	1952	rs111356348	unconditioned	2.25631e-11	0.457148	2.64544e-11	0.535984	0.00686777	24.5147	OID20670	no_MHC	UKB
141700	rs564141	1	160698276	LY9	ENSG00000122224	schizophrenia	C	1952	rs112072617	unconditioned	1.97937e-14	0.456831	2.32074e-14	0.535613	0.00755597	31.5534	OID20670	no_MHC	UKB
141701	rs564141	1	160698276	LY9	ENSG00000122224	schizophrenia	C	1965	rs12128261	unconditioned	3.25381e-89	0.459123	3.81518e-89	0.538333	0.0025433	203.75	OID20670	no_MHC	UKB
141702	rs564141	1	160698276	LY9	ENSG00000122224	schizophrenia	C	1952	rs12131917	unconditioned	8.46756e-25	0.457596	9.92791e-25	0.536509	0.00589586	55.4284	OID20670	no_MHC	UKB
141703	rs564141	1	160698276	LY9	ENSG00000122224	schizophrenia	C	1951	rs12738298	unconditioned	0.0155263	0.441916	0.0182039	0.518119	0.00623397	4.16522	OID20670	no_MHC	UKB
141704	rs564141	1	160698276	LY9	ENSG00000122224	schizophrenia	C	1953	rs12748514	unconditioned	6.16663e-11	0.455465	7.23036e-11	0.534021	0.0105137	23.5093	OID20670	no_MHC	UKB
141705	rs564141	1	160698276	LY9	ENSG00000122224	schizophrenia	C	1951	rs140150395	unconditioned	0.00594471	0.45246	0.00696989	0.530483	0.00414303	5.12525	OID20670	no_MHC	UKB
141706	rs564141	1	160698276	LY9	ENSG00000122224	schizophrenia	C	1951	rs144266901	unconditioned	1.26827e-65	0.459235	1.48698e-65	0.538429	0.00233573	149.43	OID20670	no_MHC	UKB
141707	rs564141	1	160698276	LY9	ENSG00000122224	schizophrenia	C	1953	rs183478269	unconditioned	0.000184139	0.454388	0.000215904	0.53276	0.0124517	8.59982	OID20670	no_MHC	UKB
141708	rs564141	1	160698276	LY9	ENSG00000122224	schizophrenia	C	1951	rs34321898	unconditioned	0.00154283	0.455188	0.00180889	0.533678	0.00778277	6.47414	OID20670	no_MHC	UKB
141709	rs564141	1	160698276	LY9	ENSG00000122224	schizophrenia	C	1954	rs35923801	unconditioned	7.56032e-06	0.456027	8.86446e-06	0.534681	0.00927586	11.7926	OID20670	no_MHC	UKB
141710	rs564141	1	160698276	LY9	ENSG00000122224	schizophrenia	C	1958	rs563781	unconditioned	3.28558e-21	0.459305	3.85229e-21	0.538525	0.00216973	47.1647	OID20670	no_MHC	UKB
141711	rs564141	1	160698276	LY9	ENSG00000122224	schizophrenia	C	1953	rs61802215	unconditioned	3.62521e-22	0.459205	4.25042e-22	0.538398	0.00239728	49.369	OID20670	no_MHC	UKB
141712	rs564141	1	160698276	LY9	ENSG00000122224	schizophrenia	C	1951	rs6663259	unconditioned	0.00027184	0.457443	0.000318719	0.536324	0.00564302	8.2103	OID20670	no_MHC	UKB
141713	rs7555137	1	160747381	LY9	ENSG00000122224	anxiety_pgc_2026	C	2424	unconditioned	unconditioned	0	0.962934	0	0.033922	0.00314372	2129.3	OID20670	no_MHC	UKB
141714	rs7555137	1	160747381	LY9	ENSG00000122224	anxiety_pgc_2026	C	1957	rs111356348	unconditioned	4.7642e-11	0.966473	1.29392e-12	0.0262414	0.00728578	23.7673	OID20670	no_MHC	UKB
141715	rs7555137	1	160747381	LY9	ENSG00000122224	anxiety_pgc_2026	C	1957	rs112072617	unconditioned	4.14844e-14	0.956766	1.12712e-15	0.0259778	0.0172559	30.8135	OID20670	no_MHC	UKB
141716	rs7555137	1	160747381	LY9	ENSG00000122224	anxiety_pgc_2026	C	1969	rs12128261	unconditioned	7.00289e-89	0.970855	1.90414e-90	0.0263955	0.00274913	202.984	OID20670	no_MHC	UKB
141717	rs7555137	1	160747381	LY9	ENSG00000122224	anxiety_pgc_2026	C	1957	rs12131917	unconditioned	1.76622e-24	0.965998	4.79702e-26	0.0262285	0.00777365	54.6932	OID20670	no_MHC	UKB
141718	rs7555137	1	160747381	LY9	ENSG00000122224	anxiety_pgc_2026	C	1956	rs12738298	unconditioned	0.0330825	0.926858	0.000898245	0.0251518	0.0140092	3.40875	OID20670	no_MHC	UKB
141719	rs7555137	1	160747381	LY9	ENSG00000122224	anxiety_pgc_2026	C	1958	rs12748514	unconditioned	1.30222e-10	0.96208	3.53877e-12	0.0261326	0.0117869	22.7618	OID20670	no_MHC	UKB
141720	rs7555137	1	160747381	LY9	ENSG00000122224	anxiety_pgc_2026	C	1956	rs140150395	unconditioned	0.0124965	0.954724	0.000339302	0.0259159	0.00652415	4.3823	OID20670	no_MHC	UKB
141721	rs7555137	1	160747381	LY9	ENSG00000122224	anxiety_pgc_2026	C	1956	rs144266901	unconditioned	2.53163e-65	0.969831	6.87381e-67	0.0263287	0.00383988	148.739	OID20670	no_MHC	UKB
141722	rs7555137	1	160747381	LY9	ENSG00000122224	anxiety_pgc_2026	C	1958	rs183478269	unconditioned	0.000372142	0.920235	1.01417e-05	0.0250242	0.0543582	7.89624	OID20670	no_MHC	UKB
141723	rs7555137	1	160747381	LY9	ENSG00000122224	anxiety_pgc_2026	C	1956	rs34321898	unconditioned	0.00323696	0.951776	8.78889e-05	0.0258233	0.0190755	5.73312	OID20670	no_MHC	UKB
141724	rs7555137	1	160747381	LY9	ENSG00000122224	anxiety_pgc_2026	C	1959	rs35923801	unconditioned	1.57842e-05	0.95332	4.29172e-07	0.0259	0.0207633	11.0565	OID20670	no_MHC	UKB
141725	rs7555137	1	160747381	LY9	ENSG00000122224	anxiety_pgc_2026	C	1963	rs563781	unconditioned	6.74339e-21	0.970778	1.83238e-22	0.0263762	0.00284561	46.4457	OID20670	no_MHC	UKB
141726	rs7555137	1	160747381	LY9	ENSG00000122224	anxiety_pgc_2026	C	1958	rs61802215	unconditioned	7.49829e-22	0.966122	2.0371e-23	0.0262394	0.00763896	48.6422	OID20670	no_MHC	UKB
141727	rs7555137	1	160747381	LY9	ENSG00000122224	anxiety_pgc_2026	C	1956	rs6663259	unconditioned	0.000572913	0.965755	1.55556e-05	0.0262144	0.00744208	7.46478	OID20670	no_MHC	UKB
141728	rs7555137	1	160747381	LY9	ENSG00000122224	bipolar	C	2595	unconditioned	unconditioned	0	0.460938	0	0.53581	0.00325191	2130.04	OID20670	no_MHC	UKB
141729	rs7555137	1	160747381	LY9	ENSG00000122224	bipolar	C	2037	rs111356348	unconditioned	2.42114e-11	0.491192	2.47429e-11	0.501969	0.00683906	24.4442	OID20670	no_MHC	UKB
141730	rs7555137	1	160747381	LY9	ENSG00000122224	bipolar	C	2037	rs112072617	unconditioned	2.1223e-14	0.489599	2.16891e-14	0.50034	0.0100616	31.4837	OID20670	no_MHC	UKB
141731	rs7555137	1	160747381	LY9	ENSG00000122224	bipolar	C	2050	rs12128261	unconditioned	3.55652e-89	0.493126	3.63485e-89	0.503985	0.00288876	203.661	OID20670	no_MHC	UKB
141732	rs7555137	1	160747381	LY9	ENSG00000122224	bipolar	C	2037	rs12131917	unconditioned	8.97548e-25	0.490975	9.17252e-25	0.501746	0.00727911	55.3701	OID20670	no_MHC	UKB
141733	rs7555137	1	160747381	LY9	ENSG00000122224	bipolar	C	2036	rs12738298	unconditioned	0.0166966	0.474572	0.0170629	0.484977	0.00669086	4.09255	OID20670	no_MHC	UKB
141734	rs7555137	1	160747381	LY9	ENSG00000122224	bipolar	C	2038	rs12748514	unconditioned	6.61147e-11	0.488581	6.75682e-11	0.49931	0.0121085	23.4396	OID20670	no_MHC	UKB
141735	rs7555137	1	160747381	LY9	ENSG00000122224	bipolar	C	2036	rs140150395	unconditioned	0.00634254	0.484714	0.00648169	0.495341	0.00712037	5.06048	OID20670	no_MHC	UKB
141736	rs7555137	1	160747381	LY9	ENSG00000122224	bipolar	C	2036	rs144266901	unconditioned	1.28668e-65	0.492916	1.31491e-65	0.503727	0.00335715	149.416	OID20670	no_MHC	UKB
141737	rs7555137	1	160747381	LY9	ENSG00000122224	bipolar	C	2038	rs183478269	unconditioned	0.000195743	0.484116	0.000200051	0.49475	0.0207389	8.53871	OID20670	no_MHC	UKB
141738	rs7555137	1	160747381	LY9	ENSG00000122224	bipolar	C	2036	rs34321898	unconditioned	0.00166366	0.489389	0.00170016	0.500119	0.00712818	6.39873	OID20670	no_MHC	UKB
141739	rs7555137	1	160747381	LY9	ENSG00000122224	bipolar	C	2039	rs35923801	unconditioned	8.08079e-06	0.488076	8.25852e-06	0.498798	0.0131096	11.726	OID20670	no_MHC	UKB
141740	rs7555137	1	160747381	LY9	ENSG00000122224	bipolar	C	2043	rs563781	unconditioned	3.42334e-21	0.492776	3.49862e-21	0.503607	0.00361699	47.1237	OID20670	no_MHC	UKB
141741	rs7555137	1	160747381	LY9	ENSG00000122224	bipolar	C	2038	rs61802215	unconditioned	3.82515e-22	0.492805	3.90912e-22	0.50362	0.00357462	49.3153	OID20670	no_MHC	UKB
141742	rs7555137	1	160747381	LY9	ENSG00000122224	bipolar	C	2036	rs6663259	unconditioned	0.000290156	0.489092	0.000296522	0.499812	0.0105098	8.14509	OID20670	no_MHC	UKB
141743	rs7555137	1	160747381	LY9	ENSG00000122224	bipolar_noukb	C	2596	unconditioned	unconditioned	0	0.450391	0	0.546338	0.00327114	2130.06	OID20670	no_MHC	UKB
141744	rs7555137	1	160747381	LY9	ENSG00000122224	bipolar_noukb	C	2033	rs111356348	unconditioned	2.40068e-11	0.487041	2.49298e-11	0.505759	0.00719965	24.4527	OID20670	no_MHC	UKB
141745	rs7555137	1	160747381	LY9	ENSG00000122224	bipolar_noukb	C	2033	rs112072617	unconditioned	2.10264e-14	0.485059	2.18349e-14	0.503701	0.0112408	31.493	OID20670	no_MHC	UKB
141746	rs7555137	1	160747381	LY9	ENSG00000122224	bipolar_noukb	C	2046	rs12128261	unconditioned	3.52771e-89	0.489131	3.6636e-89	0.50797	0.00289974	203.669	OID20670	no_MHC	UKB
141747	rs7555137	1	160747381	LY9	ENSG00000122224	bipolar_noukb	C	2033	rs12131917	unconditioned	8.90605e-25	0.487175	9.24846e-25	0.505898	0.00692648	55.3779	OID20670	no_MHC	UKB
141748	rs7555137	1	160747381	LY9	ENSG00000122224	bipolar_noukb	C	2032	rs12738298	unconditioned	0.0164913	0.471186	0.017125	0.489289	0.00590894	4.10493	OID20670	no_MHC	UKB
141749	rs7555137	1	160747381	LY9	ENSG00000122224	bipolar_noukb	C	2034	rs12748514	unconditioned	6.55048e-11	0.484072	6.80257e-11	0.502687	0.0132414	23.4489	OID20670	no_MHC	UKB
141750	rs7555137	1	160747381	LY9	ENSG00000122224	bipolar_noukb	C	2032	rs140150395	unconditioned	0.00629076	0.481196	0.00653252	0.499683	0.00629691	5.06867	OID20670	no_MHC	UKB
141751	rs7555137	1	160747381	LY9	ENSG00000122224	bipolar_noukb	C	2032	rs144266901	unconditioned	1.27602e-65	0.488831	1.32506e-65	0.507615	0.00355415	149.424	OID20670	no_MHC	UKB
141752	rs7555137	1	160747381	LY9	ENSG00000122224	bipolar_noukb	C	2034	rs183478269	unconditioned	0.000192577	0.476288	0.000199996	0.494607	0.0287126	8.55501	OID20670	no_MHC	UKB
141753	rs7555137	1	160747381	LY9	ENSG00000122224	bipolar_noukb	C	2032	rs34321898	unconditioned	0.0016508	0.485845	0.00171424	0.504511	0.00627835	6.4065	OID20670	no_MHC	UKB
141754	rs7555137	1	160747381	LY9	ENSG00000122224	bipolar_noukb	C	2035	rs35923801	unconditioned	8.02549e-06	0.484736	8.33436e-06	0.50338	0.0118674	11.7329	OID20670	no_MHC	UKB
141755	rs7555137	1	160747381	LY9	ENSG00000122224	bipolar_noukb	C	2039	rs563781	unconditioned	3.39558e-21	0.48878	3.52625e-21	0.507586	0.00363427	47.1318	OID20670	no_MHC	UKB
141756	rs7555137	1	160747381	LY9	ENSG00000122224	bipolar_noukb	C	2034	rs61802215	unconditioned	3.794e-22	0.488793	3.93987e-22	0.507582	0.00362458	49.3235	OID20670	no_MHC	UKB
141757	rs7555137	1	160747381	LY9	ENSG00000122224	bipolar_noukb	C	2032	rs6663259	unconditioned	0.000288069	0.485576	0.000299141	0.504228	0.00960959	8.15231	OID20670	no_MHC	UKB
141758	rs7555137	1	160747381	LY9	ENSG00000122224	depression_Als_noukb_included	C	2381	unconditioned	unconditioned	0	0.959807	0	0.0346927	0.00550026	2129.31	OID20670	no_MHC	UKB
141759	rs7555137	1	160747381	LY9	ENSG00000122224	depression_Als_noukb_included	C	1991	rs111356348	unconditioned	4.75543e-11	0.964744	1.42262e-12	0.0288546	0.00640159	23.7691	OID20670	no_MHC	UKB
141760	rs7555137	1	160747381	LY9	ENSG00000122224	depression_Als_noukb_included	C	1991	rs112072617	unconditioned	4.12927e-14	0.952521	1.23585e-15	0.028489	0.0189901	30.8181	OID20670	no_MHC	UKB
141761	rs7555137	1	160747381	LY9	ENSG00000122224	depression_Als_noukb_included	C	2004	rs12128261	unconditioned	6.93272e-89	0.961216	2.08311e-90	0.0288723	0.00991174	202.994	OID20670	no_MHC	UKB
141762	rs7555137	1	160747381	LY9	ENSG00000122224	depression_Als_noukb_included	C	1991	rs12131917	unconditioned	1.76494e-24	0.965411	5.27983e-26	0.0288746	0.00571464	54.6939	OID20670	no_MHC	UKB
141763	rs7555137	1	160747381	LY9	ENSG00000122224	depression_Als_noukb_included	C	1990	rs12738298	unconditioned	0.0325707	0.930463	0.000974161	0.0278211	0.00817053	3.42434	OID20670	no_MHC	UKB
141764	rs7555137	1	160747381	LY9	ENSG00000122224	depression_Als_noukb_included	C	1992	rs12748514	unconditioned	1.29635e-10	0.957922	3.88061e-12	0.0286618	0.0134163	22.7663	OID20670	no_MHC	UKB
141765	rs7555137	1	160747381	LY9	ENSG00000122224	depression_Als_noukb_included	C	1990	rs140150395	unconditioned	0.0120001	0.917894	0.000358911	0.027411	0.0423357	4.42284	OID20670	no_MHC	UKB
141766	rs7555137	1	160747381	LY9	ENSG00000122224	depression_Als_noukb_included	C	1990	rs144266901	unconditioned	2.52154e-65	0.965976	7.5417e-67	0.0288863	0.0051378	148.743	OID20670	no_MHC	UKB
141767	rs7555137	1	160747381	LY9	ENSG00000122224	depression_Als_noukb_included	C	1992	rs183478269	unconditioned	0.000388342	0.960411	1.16232e-05	0.028735	0.0104545	7.85362	OID20670	no_MHC	UKB
141768	rs7555137	1	160747381	LY9	ENSG00000122224	depression_Als_noukb_included	C	1990	rs34321898	unconditioned	0.00327011	0.96222	9.7806e-05	0.0287735	0.00563868	5.72293	OID20670	no_MHC	UKB
141769	rs7555137	1	160747381	LY9	ENSG00000122224	depression_Als_noukb_included	C	1993	rs35923801	unconditioned	1.57893e-05	0.953658	4.72817e-07	0.0285398	0.0177864	11.0562	OID20670	no_MHC	UKB
141770	rs7555137	1	160747381	LY9	ENSG00000122224	depression_Als_noukb_included	C	1997	rs563781	unconditioned	6.7263e-21	0.96825	2.01311e-22	0.028976	0.00277438	46.4483	OID20670	no_MHC	UKB
141771	rs7555137	1	160747381	LY9	ENSG00000122224	depression_Als_noukb_included	C	1992	rs61802215	unconditioned	7.50805e-22	0.967311	2.24617e-23	0.0289351	0.00375406	48.6409	OID20670	no_MHC	UKB
141772	rs7555137	1	160747381	LY9	ENSG00000122224	depression_Als_noukb_included	C	1990	rs6663259	unconditioned	0.000570883	0.9623	1.70746e-05	0.0287732	0.00833935	7.46833	OID20670	no_MHC	UKB
141773	rs7555137	1	160747381	LY9	ENSG00000122224	depression_Als_ukb_included	C	2476	unconditioned	unconditioned	0	0.967842	0	0.021593	0.0105649	2129.29	OID20670	no_MHC	UKB
141774	rs7555137	1	160747381	LY9	ENSG00000122224	depression_Als_ukb_included	C	2005	rs111356348	unconditioned	4.83673e-11	0.981254	6.90533e-13	0.0140045	0.00474146	23.7522	OID20670	no_MHC	UKB
141775	rs7555137	1	160747381	LY9	ENSG00000122224	depression_Als_ukb_included	C	2005	rs112072617	unconditioned	4.22962e-14	0.975727	6.04102e-16	0.0139256	0.0103471	30.7941	OID20670	no_MHC	UKB
141776	rs7555137	1	160747381	LY9	ENSG00000122224	depression_Als_ukb_included	C	2018	rs12128261	unconditioned	7.00864e-89	0.971771	1.01577e-90	0.0140699	0.0141591	202.983	OID20670	no_MHC	UKB
141777	rs7555137	1	160747381	LY9	ENSG00000122224	depression_Als_ukb_included	C	2005	rs12131917	unconditioned	1.79405e-24	0.98137	2.56132e-26	0.0140061	0.00462363	54.6776	OID20670	no_MHC	UKB
141778	rs7555137	1	160747381	LY9	ENSG00000122224	depression_Als_ukb_included	C	2004	rs12738298	unconditioned	0.0331881	0.948081	0.000473661	0.0135263	0.00473128	3.40557	OID20670	no_MHC	UKB
141779	rs7555137	1	160747381	LY9	ENSG00000122224	depression_Als_ukb_included	C	2006	rs12748514	unconditioned	1.32477e-10	0.978979	1.89248e-12	0.013978	0.00704344	22.7446	OID20670	no_MHC	UKB
141780	rs7555137	1	160747381	LY9	ENSG00000122224	depression_Als_ukb_included	C	2004	rs140150395	unconditioned	0.012574	0.961764	0.000179456	0.0137146	0.0117683	4.37613	OID20670	no_MHC	UKB
141781	rs7555137	1	160747381	LY9	ENSG00000122224	depression_Als_ukb_included	C	2004	rs144266901	unconditioned	2.56903e-65	0.984173	3.66653e-67	0.0140444	0.00178217	148.725	OID20670	no_MHC	UKB
141782	rs7555137	1	160747381	LY9	ENSG00000122224	depression_Als_ukb_included	C	2006	rs183478269	unconditioned	0.000395339	0.977759	5.64848e-06	0.013962	0.00787831	7.83577	OID20670	no_MHC	UKB
141783	rs7555137	1	160747381	LY9	ENSG00000122224	depression_Als_ukb_included	C	2004	rs34321898	unconditioned	0.00331992	0.977081	4.73821e-05	0.0139393	0.00561286	5.70781	OID20670	no_MHC	UKB
141784	rs7555137	1	160747381	LY9	ENSG00000122224	depression_Als_ukb_included	C	2007	rs35923801	unconditioned	1.61118e-05	0.973147	2.30476e-07	0.0139077	0.0129286	11.036	OID20670	no_MHC	UKB
141785	rs7555137	1	160747381	LY9	ENSG00000122224	depression_Als_ukb_included	C	2011	rs563781	unconditioned	6.76739e-21	0.974142	9.71872e-23	0.0139779	0.0118799	46.4422	OID20670	no_MHC	UKB
141786	rs7555137	1	160747381	LY9	ENSG00000122224	depression_Als_ukb_included	C	2006	rs61802215	unconditioned	7.63593e-22	0.983765	1.09014e-23	0.0140425	0.0021925	48.624	OID20670	no_MHC	UKB
141787	rs7555137	1	160747381	LY9	ENSG00000122224	depression_Als_ukb_included	C	2004	rs6663259	unconditioned	0.000581635	0.980416	8.30111e-06	0.0139875	0.00500636	7.44967	OID20670	no_MHC	UKB
141788	rs7555137	1	160747381	LY9	ENSG00000122224	schizophrenia	C	2619	unconditioned	unconditioned	0	0.538443	0	0.458499	0.00305748	2129.89	OID20670	no_MHC	UKB
141789	rs7555137	1	160747381	LY9	ENSG00000122224	schizophrenia	C	2040	rs111356348	unconditioned	2.66915e-11	0.54151	2.21988e-11	0.450355	0.00813514	24.3467	OID20670	no_MHC	UKB
141790	rs7555137	1	160747381	LY9	ENSG00000122224	schizophrenia	C	2040	rs112072617	unconditioned	2.34536e-14	0.541065	1.95059e-14	0.449985	0.00894919	31.3838	OID20670	no_MHC	UKB
141791	rs7555137	1	160747381	LY9	ENSG00000122224	schizophrenia	C	2053	rs12128261	unconditioned	3.92544e-89	0.544284	3.26496e-89	0.452701	0.00301503	203.563	OID20670	no_MHC	UKB
141792	rs7555137	1	160747381	LY9	ENSG00000122224	schizophrenia	C	2040	rs12131917	unconditioned	9.91067e-25	0.542138	8.24249e-25	0.450877	0.00698514	55.271	OID20670	no_MHC	UKB
141793	rs7555137	1	160747381	LY9	ENSG00000122224	schizophrenia	C	2039	rs12738298	unconditioned	0.0183275	0.523644	0.0152424	0.43549	0.00729583	3.99935	OID20670	no_MHC	UKB
141794	rs7555137	1	160747381	LY9	ENSG00000122224	schizophrenia	C	2041	rs12748514	unconditioned	7.29563e-11	0.53915	6.06786e-11	0.448405	0.0124454	23.3412	OID20670	no_MHC	UKB
141795	rs7555137	1	160747381	LY9	ENSG00000122224	schizophrenia	C	2039	rs140150395	unconditioned	0.00701087	0.536275	0.0058307	0.445997	0.00488677	4.96029	OID20670	no_MHC	UKB
141796	rs7555137	1	160747381	LY9	ENSG00000122224	schizophrenia	C	2039	rs144266901	unconditioned	1.42118e-65	0.544441	1.18194e-65	0.45279	0.00276909	149.317	OID20670	no_MHC	UKB
141797	rs7555137	1	160747381	LY9	ENSG00000122224	schizophrenia	C	2041	rs183478269	unconditioned	0.000217396	0.537683	0.000180812	0.447186	0.0147327	8.43379	OID20670	no_MHC	UKB
141798	rs7555137	1	160747381	LY9	ENSG00000122224	schizophrenia	C	2039	rs34321898	unconditioned	0.00183169	0.539078	0.00152335	0.448323	0.00924352	6.30252	OID20670	no_MHC	UKB
141799	rs7555137	1	160747381	LY9	ENSG00000122224	schizophrenia	C	2042	rs35923801	unconditioned	8.93949e-06	0.539943	7.43508e-06	0.449066	0.0109752	11.625	OID20670	no_MHC	UKB
141800	rs7555137	1	160747381	LY9	ENSG00000122224	schizophrenia	C	2046	rs563781	unconditioned	3.78297e-21	0.544538	3.14629e-21	0.452889	0.00257238	47.0238	OID20670	no_MHC	UKB
141801	rs7555137	1	160747381	LY9	ENSG00000122224	schizophrenia	C	2041	rs61802215	unconditioned	4.22564e-22	0.544398	3.51436e-22	0.45276	0.00284203	49.2157	OID20670	no_MHC	UKB
141802	rs7555137	1	160747381	LY9	ENSG00000122224	schizophrenia	C	2039	rs6663259	unconditioned	0.000321535	0.541984	0.00026741	0.450743	0.00668479	8.0424	OID20670	no_MHC	UKB
141803	rs7119709	11	10626691	LYVE1	ENSG00000133800	anxiety_pgc_2026	C	3197	unconditioned	unconditioned	1.24027e-67	0.954397	5.14149e-69	0.039558	0.00604537	154.058	OID30728	no_MHC	UKB
141804	rs7119709	11	10626691	LYVE1	ENSG00000133800	anxiety_pgc_2026	C	2844	rs7119709	unconditioned	1.16036e-74	0.960887	3.98117e-76	0.0329617	0.00615135	170.243	OID30728	no_MHC	UKB
141805	rs7119709	11	10626691	LYVE1	ENSG00000133800	anxiety_pgc_2026	C	2869	rs72861083	unconditioned	3.95249e-11	0.958012	1.3664e-12	0.0331102	0.00887762	23.9541	OID30728	no_MHC	UKB
141806	rs7119709	11	10626691	LYVE1	ENSG00000133800	anxiety_pgc_2026	C	2836	rs749045	unconditioned	2.94759e-09	0.962353	1.00984e-10	0.0329655	0.00468135	19.6423	OID30728	no_MHC	UKB
141807	rs7119709	11	10626691	LYVE1	ENSG00000133800	anxiety_pgc_2026	C	2835	rs76318574	unconditioned	2.41807e-08	0.946907	8.29192e-10	0.0324502	0.0206423	17.5377	OID30728	no_MHC	UKB
141808	rs7119709	11	10626691	LYVE1	ENSG00000133800	bipolar	C	3420	unconditioned	unconditioned	9.02125e-68	0.711574	3.5435e-68	0.279493	0.00893326	154.376	OID30728	no_MHC	UKB
141809	rs7119709	11	10626691	LYVE1	ENSG00000133800	bipolar	C	3000	rs7119709	unconditioned	8.56545e-75	0.732387	3.02199e-75	0.258385	0.0092275	170.546	OID30728	no_MHC	UKB
141810	rs7119709	11	10626691	LYVE1	ENSG00000133800	bipolar	C	3024	rs72861083	unconditioned	2.18119e-11	0.528997	8.06911e-12	0.195422	0.275582	24.5486	OID30728	no_MHC	UKB
141811	rs7119709	11	10626691	LYVE1	ENSG00000133800	bipolar	C	2991	rs749045	unconditioned	5.22449e-10	0.171143	1.86933e-10	0.0604668	0.76839	21.3725	OID30728	no_MHC	UKB
141812	rs7119709	11	10626691	LYVE1	ENSG00000133800	bipolar	C	2990	rs76318574	unconditioned	1.847e-08	0.72331	6.51408e-09	0.255078	0.0216116	17.8071	OID30728	no_MHC	UKB
141813	rs7119709	11	10626691	LYVE1	ENSG00000133800	bipolar_noukb	C	3424	unconditioned	unconditioned	9.20029e-68	0.725684	3.35938e-68	0.264966	0.00934962	154.357	OID30728	no_MHC	UKB
141814	rs7119709	11	10626691	LYVE1	ENSG00000133800	bipolar_noukb	C	3004	rs7119709	unconditioned	8.73434e-75	0.746834	2.84795e-75	0.243506	0.00966027	170.527	OID30728	no_MHC	UKB
141815	rs7119709	11	10626691	LYVE1	ENSG00000133800	bipolar_noukb	C	3028	rs72861083	unconditioned	2.23282e-11	0.541519	7.64986e-12	0.185257	0.273224	24.5252	OID30728	no_MHC	UKB
141816	rs7119709	11	10626691	LYVE1	ENSG00000133800	bipolar_noukb	C	2995	rs749045	unconditioned	5.68993e-10	0.18639	1.88447e-10	0.0609786	0.752631	21.2872	OID30728	no_MHC	UKB
141817	rs7119709	11	10626691	LYVE1	ENSG00000133800	bipolar_noukb	C	2994	rs76318574	unconditioned	1.87776e-08	0.735355	6.12034e-09	0.239655	0.0249898	17.7906	OID30728	no_MHC	UKB
141818	rs7119709	11	10626691	LYVE1	ENSG00000133800	depression_Als_noukb_included	C	3251	unconditioned	unconditioned	1.20339e-67	0.948695	5.86236e-69	0.046211	0.00509368	154.088	OID30728	no_MHC	UKB
141819	rs7119709	11	10626691	LYVE1	ENSG00000133800	depression_Als_noukb_included	C	2923	rs7119709	unconditioned	1.11588e-74	0.954171	4.76241e-76	0.0407176	0.00511141	170.282	OID30728	no_MHC	UKB
141820	rs7119709	11	10626691	LYVE1	ENSG00000133800	depression_Als_noukb_included	C	2947	rs72861083	unconditioned	3.92196e-11	0.9512	1.68331e-12	0.0408175	0.00798243	23.9618	OID30728	no_MHC	UKB
141821	rs7119709	11	10626691	LYVE1	ENSG00000133800	depression_Als_noukb_included	C	2914	rs749045	unconditioned	2.91953e-09	0.956369	1.24442e-10	0.0407615	0.00286919	19.6518	OID30728	no_MHC	UKB
141822	rs7119709	11	10626691	LYVE1	ENSG00000133800	depression_Als_noukb_included	C	2913	rs76318574	unconditioned	2.43059e-08	0.951853	1.0362e-09	0.0405714	0.00757596	17.5325	OID30728	no_MHC	UKB
141823	rs7119709	11	10626691	LYVE1	ENSG00000133800	depression_Als_ukb_included	C	3389	unconditioned	unconditioned	1.22855e-67	0.968264	3.52275e-69	0.0277599	0.00397592	154.067	OID30728	no_MHC	UKB
141824	rs7119709	11	10626691	LYVE1	ENSG00000133800	depression_Als_ukb_included	C	2970	rs7119709	unconditioned	1.13915e-74	0.974136	2.55872e-76	0.0218768	0.00398751	170.261	OID30728	no_MHC	UKB
141825	rs7119709	11	10626691	LYVE1	ENSG00000133800	depression_Als_ukb_included	C	2994	rs72861083	unconditioned	4.00526e-11	0.971433	9.07328e-13	0.0219997	0.00656775	23.9408	OID30728	no_MHC	UKB
141826	rs7119709	11	10626691	LYVE1	ENSG00000133800	depression_Als_ukb_included	C	2961	rs749045	unconditioned	2.97409e-09	0.974231	6.66841e-11	0.02184	0.00392908	19.6333	OID30728	no_MHC	UKB
141827	rs7119709	11	10626691	LYVE1	ENSG00000133800	depression_Als_ukb_included	C	2960	rs76318574	unconditioned	2.48512e-08	0.972844	5.57158e-10	0.0218055	0.00535059	17.5104	OID30728	no_MHC	UKB
141828	rs7119709	11	10626691	LYVE1	ENSG00000133800	schizophrenia	C	3434	unconditioned	unconditioned	1.17687e-67	0.928234	7.62911e-69	0.0601617	0.0116044	154.11	OID30728	no_MHC	UKB
141829	rs7119709	11	10626691	LYVE1	ENSG00000133800	schizophrenia	C	3003	rs7119709	unconditioned	1.10214e-74	0.942414	5.3529e-76	0.0457595	0.0118267	170.294	OID30728	no_MHC	UKB
141830	rs7119709	11	10626691	LYVE1	ENSG00000133800	schizophrenia	C	3027	rs72861083	unconditioned	3.60038e-11	0.8732	1.85595e-12	0.0449304	0.0818692	24.0474	OID30728	no_MHC	UKB
141831	rs7119709	11	10626691	LYVE1	ENSG00000133800	schizophrenia	C	2994	rs749045	unconditioned	2.80869e-09	0.920063	1.36315e-10	0.0446184	0.0353185	19.6905	OID30728	no_MHC	UKB
141832	rs7119709	11	10626691	LYVE1	ENSG00000133800	schizophrenia	C	2993	rs76318574	unconditioned	2.32186e-08	0.909271	1.1262e-09	0.0440569	0.0466726	17.5783	OID30728	no_MHC	UKB
141833	rs116792212	10	30894447	LYZL2	ENSG00000151033	anxiety_pgc_2026	C	3049	unconditioned	unconditioned	1.10864e-158	0.971018	2.61803e-160	0.0229243	0.00605725	363.705	OID31180	no_MHC	UKB
141834	rs116792212	10	30894447	LYZL2	ENSG00000151033	anxiety_pgc_2026	C	2744	rs11008140	unconditioned	7.8662e-50	0.977978	1.45085e-51	0.018034	0.00398788	113.067	OID31180	no_MHC	UKB
141835	rs116792212	10	30894447	LYZL2	ENSG00000151033	anxiety_pgc_2026	C	2721	rs116792212	unconditioned	6.8923e-09	0.975899	1.26869e-10	0.0179576	0.0061433	18.7929	OID31180	no_MHC	UKB
141836	rs116792212	10	30894447	LYZL2	ENSG00000151033	anxiety_pgc_2026	C	2704	rs117295857	unconditioned	1.14888e-07	0.975169	2.10248e-09	0.0178388	0.00699251	15.9793	OID31180	no_MHC	UKB
141837	rs116792212	10	30894447	LYZL2	ENSG00000151033	anxiety_pgc_2026	C	2722	rs448247	unconditioned	8.41442e-07	0.978452	1.5444e-08	0.0179551	0.00359163	13.9881	OID31180	no_MHC	UKB
141838	rs116792212	10	30894447	LYZL2	ENSG00000151033	bipolar	C	3198	unconditioned	unconditioned	1.0606e-158	0.931829	5.73395e-160	0.0503601	0.0178114	363.75	OID31180	no_MHC	UKB
141839	rs116792212	10	30894447	LYZL2	ENSG00000151033	bipolar	C	2821	rs11008140	unconditioned	7.64991e-50	0.951148	3.28059e-51	0.040781	0.00807101	113.095	OID31180	no_MHC	UKB
141840	rs116792212	10	30894447	LYZL2	ENSG00000151033	bipolar	C	2795	rs116792212	unconditioned	6.64759e-09	0.941252	2.82641e-10	0.0400011	0.018747	18.829	OID31180	no_MHC	UKB
141841	rs116792212	10	30894447	LYZL2	ENSG00000151033	bipolar	C	2778	rs117295857	unconditioned	1.10318e-07	0.936382	4.65243e-09	0.0394658	0.0241519	16.0199	OID31180	no_MHC	UKB
141842	rs116792212	10	30894447	LYZL2	ENSG00000151033	bipolar	C	2799	rs448247	unconditioned	8.12468e-07	0.947609	3.467e-08	0.0404248	0.0119649	14.0232	OID31180	no_MHC	UKB
141843	rs116792212	10	30894447	LYZL2	ENSG00000151033	bipolar_noukb	C	3193	unconditioned	unconditioned	1.05906e-158	0.930329	5.84127e-160	0.0512943	0.0183763	363.751	OID31180	no_MHC	UKB
141844	rs116792212	10	30894447	LYZL2	ENSG00000151033	bipolar_noukb	C	2817	rs11008140	unconditioned	7.64214e-50	0.950181	3.33781e-51	0.0414922	0.00832664	113.096	OID31180	no_MHC	UKB
141845	rs116792212	10	30894447	LYZL2	ENSG00000151033	bipolar_noukb	C	2791	rs116792212	unconditioned	6.63746e-09	0.939817	2.8754e-10	0.0406941	0.0194888	18.8305	OID31180	no_MHC	UKB
141846	rs116792212	10	30894447	LYZL2	ENSG00000151033	bipolar_noukb	C	2774	rs117295857	unconditioned	1.10164e-07	0.935072	4.73261e-09	0.0401458	0.0247825	16.0213	OID31180	no_MHC	UKB
141847	rs116792212	10	30894447	LYZL2	ENSG00000151033	bipolar_noukb	C	2795	rs448247	unconditioned	8.11935e-07	0.946989	3.52817e-08	0.0411384	0.0118721	14.0238	OID31180	no_MHC	UKB
141848	rs116792212	10	30894447	LYZL2	ENSG00000151033	depression_Als_noukb_included	C	3086	unconditioned	unconditioned	1.10752e-158	0.972102	2.37547e-160	0.0208431	0.00705487	363.706	OID31180	no_MHC	UKB
141849	rs116792212	10	30894447	LYZL2	ENSG00000151033	depression_Als_noukb_included	C	2794	rs11008140	unconditioned	7.88092e-50	0.979859	1.37933e-51	0.0171466	0.00299449	113.065	OID31180	no_MHC	UKB
141850	rs116792212	10	30894447	LYZL2	ENSG00000151033	depression_Als_noukb_included	C	2772	rs116792212	unconditioned	6.89262e-09	0.975946	1.20721e-10	0.0170862	0.00696786	18.7928	OID31180	no_MHC	UKB
141851	rs116792212	10	30894447	LYZL2	ENSG00000151033	depression_Als_noukb_included	C	2755	rs117295857	unconditioned	1.14982e-07	0.975973	2.00019e-09	0.0169706	0.00705634	15.9785	OID31180	no_MHC	UKB
141852	rs116792212	10	30894447	LYZL2	ENSG00000151033	depression_Als_noukb_included	C	2772	rs448247	unconditioned	8.64174e-07	0.980339	1.50623e-08	0.0170844	0.00257575	13.9615	OID31180	no_MHC	UKB
141853	rs116792212	10	30894447	LYZL2	ENSG00000151033	depression_Als_ukb_included	C	3128	unconditioned	unconditioned	1.11639e-158	0.973765	2.20388e-160	0.0192163	0.00701864	363.698	OID31180	no_MHC	UKB
141854	rs116792212	10	30894447	LYZL2	ENSG00000151033	depression_Als_ukb_included	C	2770	rs11008140	unconditioned	7.90028e-50	0.982195	1.24829e-51	0.0155169	0.00228852	113.062	OID31180	no_MHC	UKB
141855	rs116792212	10	30894447	LYZL2	ENSG00000151033	depression_Als_ukb_included	C	2745	rs116792212	unconditioned	6.90407e-09	0.977565	1.09261e-10	0.0154636	0.00697165	18.7912	OID31180	no_MHC	UKB
141856	rs116792212	10	30894447	LYZL2	ENSG00000151033	depression_Als_ukb_included	C	2728	rs117295857	unconditioned	1.15313e-07	0.978772	1.81188e-09	0.0153733	0.00585506	15.9756	OID31180	no_MHC	UKB
141857	rs116792212	10	30894447	LYZL2	ENSG00000151033	depression_Als_ukb_included	C	2748	rs448247	unconditioned	8.42137e-07	0.982415	1.32586e-08	0.015465	0.00211926	13.9873	OID31180	no_MHC	UKB
141858	rs116792212	10	30894447	LYZL2	ENSG00000151033	schizophrenia	C	3214	unconditioned	unconditioned	1.0388e-158	0.912635	8.86998e-160	0.0779176	0.00944742	363.77	OID31180	no_MHC	UKB
141859	rs116792212	10	30894447	LYZL2	ENSG00000151033	schizophrenia	C	2826	rs11008140	unconditioned	7.50877e-50	0.933588	4.23915e-51	0.052693	0.013719	113.113	OID31180	no_MHC	UKB
141860	rs116792212	10	30894447	LYZL2	ENSG00000151033	schizophrenia	C	2800	rs116792212	unconditioned	6.62129e-09	0.937528	3.72087e-10	0.052675	0.00979738	18.833	OID31180	no_MHC	UKB
141861	rs116792212	10	30894447	LYZL2	ENSG00000151033	schizophrenia	C	2783	rs117295857	unconditioned	1.10447e-07	0.937474	6.1869e-09	0.0525044	0.0100215	16.0187	OID31180	no_MHC	UKB
141862	rs116792212	10	30894447	LYZL2	ENSG00000151033	schizophrenia	C	2804	rs448247	unconditioned	8.0787e-07	0.942275	4.53464e-08	0.0528858	0.00483848	14.0289	OID31180	no_MHC	UKB
141863	rs17570765	10	30881976	LYZL2	ENSG00000151033	anxiety_pgc_2026	C	3020	unconditioned	unconditioned	1.10509e-158	0.967819	2.98584e-160	0.0261435	0.00603729	363.709	OID31180	no_MHC	UKB
141864	rs17570765	10	30881976	LYZL2	ENSG00000151033	anxiety_pgc_2026	C	2715	rs11008140	unconditioned	7.83842e-50	0.974718	1.71378e-51	0.0213071	0.00397459	113.07	OID31180	no_MHC	UKB
141865	rs17570765	10	30881976	LYZL2	ENSG00000151033	anxiety_pgc_2026	C	2692	rs116792212	unconditioned	6.86768e-09	0.972653	1.49902e-10	0.0212241	0.00612287	18.7964	OID31180	no_MHC	UKB
141866	rs17570765	10	30881976	LYZL2	ENSG00000151033	anxiety_pgc_2026	C	2675	rs117295857	unconditioned	1.14482e-07	0.971927	2.48655e-09	0.0211033	0.00696927	15.9828	OID31180	no_MHC	UKB
141867	rs17570765	10	30881976	LYZL2	ENSG00000151033	anxiety_pgc_2026	C	2693	rs448247	unconditioned	8.38797e-07	0.975189	1.82639e-08	0.0212301	0.00357972	13.9913	OID31180	no_MHC	UKB
141868	rs17570765	10	30881976	LYZL2	ENSG00000151033	bipolar	C	3170	unconditioned	unconditioned	1.06125e-158	0.932377	5.67053e-160	0.0498013	0.0178219	363.749	OID31180	no_MHC	UKB
141869	rs17570765	10	30881976	LYZL2	ENSG00000151033	bipolar	C	2792	rs11008140	unconditioned	7.65309e-50	0.951733	3.23252e-51	0.0401913	0.00807597	113.094	OID31180	no_MHC	UKB
141870	rs17570765	10	30881976	LYZL2	ENSG00000151033	bipolar	C	2766	rs116792212	unconditioned	6.65e-09	0.941825	2.78447e-10	0.0394171	0.0187584	18.8286	OID31180	no_MHC	UKB
141871	rs17570765	10	30881976	LYZL2	ENSG00000151033	bipolar	C	2749	rs117295857	unconditioned	1.10361e-07	0.936949	4.58297e-09	0.0388845	0.0241666	16.0195	OID31180	no_MHC	UKB
141872	rs17570765	10	30881976	LYZL2	ENSG00000151033	bipolar	C	2770	rs448247	unconditioned	8.13122e-07	0.94819	3.41726e-08	0.039837	0.0119721	14.0224	OID31180	no_MHC	UKB
141873	rs17570765	10	30881976	LYZL2	ENSG00000151033	bipolar_noukb	C	3166	unconditioned	unconditioned	1.05969e-158	0.930858	5.78007e-160	0.0507551	0.0183868	363.75	OID31180	no_MHC	UKB
141874	rs17570765	10	30881976	LYZL2	ENSG00000151033	bipolar_noukb	C	2788	rs11008140	unconditioned	7.64562e-50	0.950803	3.2867e-51	0.0408648	0.00833209	113.095	OID31180	no_MHC	UKB
141875	rs17570765	10	30881976	LYZL2	ENSG00000151033	bipolar_noukb	C	2762	rs116792212	unconditioned	6.64012e-09	0.940426	2.83084e-10	0.040073	0.0195014	18.8301	OID31180	no_MHC	UKB
141876	rs17570765	10	30881976	LYZL2	ENSG00000151033	bipolar_noukb	C	2745	rs117295857	unconditioned	1.10211e-07	0.935674	4.65878e-09	0.0395275	0.0247985	16.0209	OID31180	no_MHC	UKB
141877	rs17570765	10	30881976	LYZL2	ENSG00000151033	bipolar_noukb	C	2766	rs448247	unconditioned	8.12621e-07	0.947607	3.4752e-08	0.0405128	0.0118798	14.023	OID31180	no_MHC	UKB
141878	rs17570765	10	30881976	LYZL2	ENSG00000151033	depression_Als_noukb_included	C	3059	unconditioned	unconditioned	1.10773e-158	0.972249	2.35866e-160	0.0206947	0.00705594	363.706	OID31180	no_MHC	UKB
141879	rs17570765	10	30881976	LYZL2	ENSG00000151033	depression_Als_noukb_included	C	2766	rs11008140	unconditioned	7.88085e-50	0.980045	1.36406e-51	0.0169602	0.00299506	113.065	OID31180	no_MHC	UKB
141880	rs17570765	10	30881976	LYZL2	ENSG00000151033	depression_Als_noukb_included	C	2744	rs116792212	unconditioned	6.89223e-09	0.97613	1.1938e-10	0.0169005	0.00696918	18.7929	OID31180	no_MHC	UKB
141881	rs17570765	10	30881976	LYZL2	ENSG00000151033	depression_Als_noukb_included	C	2727	rs117295857	unconditioned	1.1498e-07	0.976157	1.97789e-09	0.0167849	0.00705768	15.9785	OID31180	no_MHC	UKB
141882	rs17570765	10	30881976	LYZL2	ENSG00000151033	depression_Als_noukb_included	C	2744	rs448247	unconditioned	8.64505e-07	0.980525	1.49007e-08	0.0168978	0.00257631	13.9611	OID31180	no_MHC	UKB
141883	rs17570765	10	30881976	LYZL2	ENSG00000151033	depression_Als_ukb_included	C	3100	unconditioned	unconditioned	1.11654e-158	0.973821	2.19759e-160	0.0191598	0.00701904	363.698	OID31180	no_MHC	UKB
141884	rs17570765	10	30881976	LYZL2	ENSG00000151033	depression_Als_ukb_included	C	2741	rs11008140	unconditioned	7.89935e-50	0.982274	1.24165e-51	0.0154375	0.00228871	113.062	OID31180	no_MHC	UKB
141885	rs17570765	10	30881976	LYZL2	ENSG00000151033	depression_Als_ukb_included	C	2716	rs116792212	unconditioned	6.90292e-09	0.977643	1.08676e-10	0.0153846	0.00697221	18.7913	OID31180	no_MHC	UKB
141886	rs17570765	10	30881976	LYZL2	ENSG00000151033	depression_Als_ukb_included	C	2699	rs117295857	unconditioned	1.15298e-07	0.97885	1.80217e-09	0.0152941	0.00585553	15.9757	OID31180	no_MHC	UKB
141887	rs17570765	10	30881976	LYZL2	ENSG00000151033	depression_Als_ukb_included	C	2719	rs448247	unconditioned	8.42366e-07	0.982494	1.3193e-08	0.0153855	0.00211945	13.9871	OID31180	no_MHC	UKB
141888	rs17570765	10	30881976	LYZL2	ENSG00000151033	schizophrenia	C	3187	unconditioned	unconditioned	1.03947e-158	0.913199	8.80534e-160	0.0773474	0.00945326	363.77	OID31180	no_MHC	UKB
141889	rs17570765	10	30881976	LYZL2	ENSG00000151033	schizophrenia	C	2797	rs11008140	unconditioned	7.51024e-50	0.933957	4.20819e-51	0.0523184	0.0137244	113.113	OID31180	no_MHC	UKB
141890	rs17570765	10	30881976	LYZL2	ENSG00000151033	schizophrenia	C	2771	rs116792212	unconditioned	6.62229e-09	0.9379	3.69339e-10	0.0522988	0.00980127	18.8328	OID31180	no_MHC	UKB
141891	rs17570765	10	30881976	LYZL2	ENSG00000151033	schizophrenia	C	2754	rs117295857	unconditioned	1.10467e-07	0.937846	6.14127e-09	0.0521282	0.0100255	16.0185	OID31180	no_MHC	UKB
141892	rs17570765	10	30881976	LYZL2	ENSG00000151033	schizophrenia	C	2775	rs448247	unconditioned	8.08348e-07	0.942651	4.5031e-08	0.0525078	0.00484052	14.0283	OID31180	no_MHC	UKB
141893	rs1129183	3	45869972	LZTFL1	ENSG00000163818	anxiety_pgc_2026	C	2680	unconditioned	unconditioned	1.04824e-72	0.964643	3.38335e-74	0.0311311	0.00422545	165.739	OID30637	no_MHC	UKB
141894	rs1129183	3	45869972	LZTFL1	ENSG00000163818	anxiety_pgc_2026	C	2547	rs1129183*	unconditioned	0.912139	0.0606834	0.0250477	0.00166592	0.000463716	0.0919626	OID30637	no_MHC	UKB
141895	rs1129183	3	45869972	LZTFL1	ENSG00000163818	bipolar	C	2756	unconditioned	unconditioned	9.84727e-73	0.906297	9.24279e-74	0.0850577	0.00864537	165.802	OID30637	no_MHC	UKB
141896	rs1129183	3	45869972	LZTFL1	ENSG00000163818	bipolar	C	2607	rs1129183*	unconditioned	0.858905	0.0578179	0.076643	0.00515781	0.00147596	0.152097	OID30637	no_MHC	UKB
141897	rs1129183	3	45869972	LZTFL1	ENSG00000163818	bipolar_noukb	C	2763	unconditioned	unconditioned	1.00523e-72	0.925148	7.19982e-74	0.0662541	0.00859785	165.781	OID30637	no_MHC	UKB
141898	rs1129183	3	45869972	LZTFL1	ENSG00000163818	bipolar_noukb	C	2612	rs1129183*	unconditioned	0.876954	0.0591582	0.0587213	0.00396006	0.00120634	0.131301	OID30637	no_MHC	UKB
141899	rs1129183	3	45869972	LZTFL1	ENSG00000163818	depression_Als_noukb_included	C	2694	unconditioned	unconditioned	1.02629e-72	0.944547	5.41659e-74	0.0498462	0.00560689	165.76	OID30637	no_MHC	UKB
141900	rs1129183	3	45869972	LZTFL1	ENSG00000163818	depression_Als_noukb_included	C	2579	rs1129183*	unconditioned	0.890833	0.0595771	0.0457219	0.00305697	0.000810761	0.115598	OID30637	no_MHC	UKB
141901	rs1129183	3	45869972	LZTFL1	ENSG00000163818	depression_Als_ukb_included	C	2734	unconditioned	unconditioned	9.8808e-73	0.909325	9.54141e-74	0.0878063	0.0028682	165.798	OID30637	no_MHC	UKB
141902	rs1129183	3	45869972	LZTFL1	ENSG00000163818	depression_Als_ukb_included	C	2587	rs1129183*	unconditioned	0.855067	0.0574393	0.080864	0.00543086	0.00119874	0.156575	OID30637	no_MHC	UKB
141903	rs1129183	3	45869972	LZTFL1	ENSG00000163818	schizophrenia	C	2768	unconditioned	unconditioned	8.871e-73	0.816427	1.91702e-73	0.176423	0.00715054	165.906	OID30637	no_MHC	UKB
141904	rs1129183	3	45869972	LZTFL1	ENSG00000163818	schizophrenia	C	2612	rs1129183*	unconditioned	0.789833	0.0537375	0.144408	0.0098228	0.0021995	0.235934	OID30637	no_MHC	UKB
141905	rs10252533	7	2253426	MAD1L1	ENSG00000002822	anxiety_pgc_2026	C	3513	unconditioned	unconditioned	1.82e-44	0.0560819	3.0621e-43	0.943559	0.000358821	100.715	OID20904	no_MHC	UKB
141906	rs10252533	7	2253426	MAD1L1	ENSG00000002822	anxiety_pgc_2026	C	3028	rs10252533	unconditioned	1.96341e-17	0.0562197	3.29479e-16	0.943418	0.000361946	38.4693	OID20904	no_MHC	UKB
141907	rs10252533	7	2253426	MAD1L1	ENSG00000002822	anxiety_pgc_2026	C	3028	rs117227268	unconditioned	1.69668e-11	0.0562163	2.84718e-10	0.943362	0.000421366	24.7998	OID20904	no_MHC	UKB
141908	rs10252533	7	2253426	MAD1L1	ENSG00000002822	anxiety_pgc_2026	C	3028	rs145315186	unconditioned	2.15277e-05	0.0561708	0.000361255	0.942599	0.000847372	10.7462	OID20904	no_MHC	UKB
141909	rs10252533	7	2253426	MAD1L1	ENSG00000002822	anxiety_pgc_2026	C	3028	rs1637736	unconditioned	7.2448e-05	0.0560021	0.00121576	0.939778	0.00293176	9.53264	OID20904	no_MHC	UKB
141910	rs10252533	7	2253426	MAD1L1	ENSG00000002822	anxiety_pgc_2026	C	3027	rs191679617	unconditioned	7.69162e-07	0.0561871	1.29073e-05	0.942872	0.000927607	14.078	OID20904	no_MHC	UKB
141911	rs10252533	7	2253426	MAD1L1	ENSG00000002822	anxiety_pgc_2026	C	3027	rs4721544	unconditioned	0.00066568	0.0552726	0.0111707	0.927521	0.00536988	7.3147	OID20904	no_MHC	UKB
141912	rs10252533	7	2253426	MAD1L1	ENSG00000002822	anxiety_pgc_2026	C	3028	rs55995779	unconditioned	2.576e-21	0.0562241	4.32278e-20	0.943493	0.000282658	47.408	OID20904	no_MHC	UKB
141913	rs10252533	7	2253426	MAD1L1	ENSG00000002822	anxiety_pgc_2026	C	3027	rs62442532	unconditioned	3.29532e-05	0.0561312	0.000552985	0.941933	0.00135009	10.3204	OID20904	no_MHC	UKB
141914	rs10252533	7	2253426	MAD1L1	ENSG00000002822	anxiety_pgc_2026	C	3028	rs71525361	unconditioned	2.33211e-05	0.0561326	0.000391351	0.941958	0.00149479	10.6662	OID20904	no_MHC	UKB
141915	rs10252533	7	2253426	MAD1L1	ENSG00000002822	anxiety_pgc_2026	C	3028	rs74431414	unconditioned	5.38853e-11	0.0561833	9.04246e-10	0.942807	0.00100935	23.6442	OID20904	no_MHC	UKB
141916	rs10252533	7	2253426	MAD1L1	ENSG00000002822	anxiety_pgc_2026	C	3029	rs76785191	unconditioned	4.84499e-27	0.0561852	8.13036e-26	0.94284	0.000974759	60.5919	OID20904	no_MHC	UKB
141917	rs10252533	7	2253426	MAD1L1	ENSG00000002822	bipolar	C	3649	unconditioned	unconditioned	1.40598e-46	0.000433213	3.244e-43	0.99955	1.68292e-05	105.578	OID20904	no_MHC	UKB
141918	rs10252533	7	2253426	MAD1L1	ENSG00000002822	bipolar	C	3102	rs10252533	rs12668848*	3.17916e-16	0.910125	2.42238e-17	0.0693269	0.0205476	35.6847	OID20904	no_MHC	UKB
141919	rs10252533	7	2253426	MAD1L1	ENSG00000002822	bipolar	C	3108	rs10252533	unconditioned	1.51334e-19	0.000433218	3.49167e-16	0.999551	1.5959e-05	43.3348	OID20904	no_MHC	UKB
141920	rs10252533	7	2253426	MAD1L1	ENSG00000002822	bipolar	C	3102	rs117227268	rs12668848*	2.75075e-10	0.911497	2.0959e-11	0.0694313	0.0190721	22.014	OID20904	no_MHC	UKB
141921	rs10252533	7	2253426	MAD1L1	ENSG00000002822	bipolar	C	3108	rs117227268	unconditioned	1.30737e-13	0.000433223	3.01646e-10	0.99956	6.41758e-06	29.6656	OID20904	no_MHC	UKB
141922	rs10252533	7	2253426	MAD1L1	ENSG00000002822	bipolar	C	3102	rs145315186	rs12668848*	0.000345593	0.902049	2.6336e-05	0.068712	0.0288672	7.97025	OID20904	no_MHC	UKB
141923	rs10252533	7	2253426	MAD1L1	ENSG00000002822	bipolar	C	3108	rs145315186	unconditioned	1.659e-07	0.000433052	0.000382775	0.999168	1.61571e-05	15.6119	OID20904	no_MHC	UKB
141924	rs10252533	7	2253426	MAD1L1	ENSG00000002822	bipolar	C	3102	rs1637736	rs12668848*	0.00119293	0.922769	9.08751e-05	0.0702892	0.00565751	6.73134	OID20904	no_MHC	UKB
141925	rs10252533	7	2253426	MAD1L1	ENSG00000002822	bipolar	C	3108	rs1637736	unconditioned	2.7896e-07	0.000216295	0.000643635	0.498551	0.500589	15.0922	OID20904	no_MHC	UKB
141926	rs10252533	7	2253426	MAD1L1	ENSG00000002822	bipolar	C	3102	rs191679617	rs12668848*	1.16034e-05	0.912926	8.84217e-07	0.0695507	0.0175104	11.3642	OID20904	no_MHC	UKB
141927	rs10252533	7	2253426	MAD1L1	ENSG00000002822	bipolar	C	3108	rs191679617	unconditioned	5.50608e-09	0.000433211	1.2704e-05	0.999533	2.08905e-05	19.0174	OID20904	no_MHC	UKB
141928	rs10252533	7	2253426	MAD1L1	ENSG00000002822	bipolar	C	3101	rs4721544	rs12668848*	0.0108761	0.902977	0.000828466	0.0687658	0.0165531	4.52119	OID20904	no_MHC	UKB
141929	rs10252533	7	2253426	MAD1L1	ENSG00000002822	bipolar	C	3107	rs4721544	unconditioned	5.15543e-06	0.000428013	0.0118949	0.98754	0.000131799	12.1755	OID20904	no_MHC	UKB
141930	rs10252533	7	2253426	MAD1L1	ENSG00000002822	bipolar	C	3102	rs55995779	rs12668848*	4.1173e-20	0.899071	3.13775e-21	0.0684849	0.0324438	44.6365	OID20904	no_MHC	UKB
141931	rs10252533	7	2253426	MAD1L1	ENSG00000002822	bipolar	C	3108	rs55995779	unconditioned	1.98376e-23	0.000433222	4.57705e-20	0.99956	6.975e-06	52.2745	OID20904	no_MHC	UKB
141932	rs10252533	7	2253426	MAD1L1	ENSG00000002822	bipolar	C	3101	rs62442532	rs12668848*	0.00053434	0.909961	4.07022e-05	0.0692942	0.0201695	7.53448	OID20904	no_MHC	UKB
141933	rs10252533	7	2253426	MAD1L1	ENSG00000002822	bipolar	C	3107	rs62442532	unconditioned	2.54241e-07	0.000432959	0.000586601	0.998952	2.80985e-05	15.185	OID20904	no_MHC	UKB
141934	rs10252533	7	2253426	MAD1L1	ENSG00000002822	bipolar	C	3102	rs71525361	rs12668848*	0.000382624	0.920726	2.91487e-05	0.0701331	0.00872885	7.86846	OID20904	no_MHC	UKB
141935	rs10252533	7	2253426	MAD1L1	ENSG00000002822	bipolar	C	3108	rs71525361	unconditioned	1.79965e-07	0.00043304	0.000415228	0.999139	1.29906e-05	15.5305	OID20904	no_MHC	UKB
141936	rs10252533	7	2253426	MAD1L1	ENSG00000002822	bipolar	C	3102	rs74431414	rs12668848*	8.14117e-10	0.848942	6.20965e-11	0.0646664	0.0863914	20.9289	OID20904	no_MHC	UKB
141937	rs10252533	7	2253426	MAD1L1	ENSG00000002822	bipolar	C	3108	rs74431414	unconditioned	4.15435e-13	0.000433216	9.58519e-10	0.999546	2.05096e-05	28.5095	OID20904	no_MHC	UKB
141938	rs10252533	7	2253426	MAD1L1	ENSG00000002822	bipolar	C	3103	rs76785191	rs12668848*	7.86104e-26	0.912515	5.99108e-27	0.0695269	0.017958	57.8053	OID20904	no_MHC	UKB
141939	rs10252533	7	2253426	MAD1L1	ENSG00000002822	bipolar	C	3109	rs76785191	unconditioned	3.73133e-29	0.000433221	8.60917e-26	0.999558	9.01859e-06	65.4582	OID20904	no_MHC	UKB
141940	rs10252533	7	2253426	MAD1L1	ENSG00000002822	bipolar	C	3108	unconditioned	rs12668848*	2.95245e-43	2.25716e-44	0.909859	0.0695385	0.0206026	97.9285	OID20904	no_MHC	UKB
141941	rs10252533	7	2253426	MAD1L1	ENSG00000002822	bipolar_noukb	C	3655	unconditioned	unconditioned	1.51582e-46	0.000467056	3.2439e-43	0.999518	1.51964e-05	105.503	OID20904	no_MHC	UKB
141942	rs10252533	7	2253426	MAD1L1	ENSG00000002822	bipolar_noukb	C	3108	rs10252533	rs12154473*	3.19948e-16	0.915933	2.28066e-17	0.0652708	0.0187965	35.6784	OID20904	no_MHC	UKB
141943	rs10252533	7	2253426	MAD1L1	ENSG00000002822	bipolar_noukb	C	3111	rs10252533	unconditioned	1.63153e-19	0.000467062	3.4915e-16	0.999518	1.45624e-05	43.2596	OID20904	no_MHC	UKB
141944	rs10252533	7	2253426	MAD1L1	ENSG00000002822	bipolar_noukb	C	3108	rs117227268	rs12154473*	2.76965e-10	0.917764	1.9742e-11	0.0654013	0.0168347	22.0071	OID20904	no_MHC	UKB
141945	rs10252533	7	2253426	MAD1L1	ENSG00000002822	bipolar_noukb	C	3111	rs117227268	unconditioned	1.40951e-13	0.000467065	3.01638e-10	0.999526	6.64923e-06	29.5904	OID20904	no_MHC	UKB
141946	rs10252533	7	2253426	MAD1L1	ENSG00000002822	bipolar_noukb	C	3108	rs145315186	rs12154473*	0.000347069	0.905918	2.47439e-05	0.0645574	0.0291529	7.96599	OID20904	no_MHC	UKB
141947	rs10252533	7	2253426	MAD1L1	ENSG00000002822	bipolar_noukb	C	3111	rs145315186	unconditioned	1.78865e-07	0.000466882	0.000382773	0.999133	1.72805e-05	15.5366	OID20904	no_MHC	UKB
141948	rs10252533	7	2253426	MAD1L1	ENSG00000002822	bipolar_noukb	C	3108	rs1637736	rs12154473*	0.00119769	0.927068	8.5355e-05	0.0660634	0.0055854	6.72736	OID20904	no_MHC	UKB
141949	rs10252533	7	2253426	MAD1L1	ENSG00000002822	bipolar_noukb	C	3111	rs1637736	unconditioned	2.67908e-07	0.000207731	0.000573327	0.443992	0.555226	15.1326	OID20904	no_MHC	UKB
141950	rs10252533	7	2253426	MAD1L1	ENSG00000002822	bipolar_noukb	C	3108	rs191679617	rs12154473*	1.16348e-05	0.915405	8.29643e-07	0.0652553	0.019327	11.3615	OID20904	no_MHC	UKB
141951	rs10252533	7	2253426	MAD1L1	ENSG00000002822	bipolar_noukb	C	3111	rs191679617	unconditioned	5.93621e-09	0.000467051	1.27036e-05	0.999495	2.54691e-05	18.9422	OID20904	no_MHC	UKB
141952	rs10252533	7	2253426	MAD1L1	ENSG00000002822	bipolar_noukb	C	3107	rs4721544	rs12154473*	0.0109239	0.906937	0.000778453	0.0646129	0.0167481	4.5168	OID20904	no_MHC	UKB
141953	rs10252533	7	2253426	MAD1L1	ENSG00000002822	bipolar_noukb	C	3110	rs4721544	unconditioned	5.55805e-06	0.000461445	0.0118943	0.987498	0.000140889	12.1003	OID20904	no_MHC	UKB
141954	rs10252533	7	2253426	MAD1L1	ENSG00000002822	bipolar_noukb	C	3108	rs55995779	rs12154473*	4.14253e-20	0.904604	2.95344e-21	0.0644635	0.0309324	44.6304	OID20904	no_MHC	UKB
141955	rs10252533	7	2253426	MAD1L1	ENSG00000002822	bipolar_noukb	C	3111	rs55995779	unconditioned	2.13881e-23	0.000467065	4.57709e-20	0.999525	7.71925e-06	52.1992	OID20904	no_MHC	UKB
141956	rs10252533	7	2253426	MAD1L1	ENSG00000002822	bipolar_noukb	C	3107	rs62442532	rs12154473*	0.000536806	0.91416	3.82536e-05	0.0651243	0.0201406	7.52987	OID20904	no_MHC	UKB
141957	rs10252533	7	2253426	MAD1L1	ENSG00000002822	bipolar_noukb	C	3110	rs62442532	unconditioned	2.74101e-07	0.000466782	0.00058658	0.998919	2.69193e-05	15.1098	OID20904	no_MHC	UKB
141958	rs10252533	7	2253426	MAD1L1	ENSG00000002822	bipolar_noukb	C	3108	rs71525361	rs12154473*	0.000384367	0.924909	2.73937e-05	0.0659091	0.00877006	7.86391	OID20904	no_MHC	UKB
141959	rs10252533	7	2253426	MAD1L1	ENSG00000002822	bipolar_noukb	C	3111	rs71525361	unconditioned	1.9402e-07	0.000466868	0.000415205	0.999104	1.40706e-05	15.4553	OID20904	no_MHC	UKB
141960	rs10252533	7	2253426	MAD1L1	ENSG00000002822	bipolar_noukb	C	3108	rs74431414	rs12154473*	8.49217e-10	0.885549	6.05657e-11	0.0631056	0.0513453	20.8867	OID20904	no_MHC	UKB
141961	rs10252533	7	2253426	MAD1L1	ENSG00000002822	bipolar_noukb	C	3111	rs74431414	unconditioned	4.47895e-13	0.000467061	9.58502e-10	0.999517	1.6405e-05	28.4342	OID20904	no_MHC	UKB
141962	rs10252533	7	2253426	MAD1L1	ENSG00000002822	bipolar_noukb	C	3109	rs76785191	rs12154473*	7.90022e-26	0.917116	5.63284e-27	0.0653726	0.0175118	57.8003	OID20904	no_MHC	UKB
141963	rs10252533	7	2253426	MAD1L1	ENSG00000002822	bipolar_noukb	C	3112	rs76785191	unconditioned	4.02316e-29	0.000467063	8.60962e-26	0.999521	1.15354e-05	65.3829	OID20904	no_MHC	UKB
141964	rs10252533	7	2253426	MAD1L1	ENSG00000002822	bipolar_noukb	C	3116	unconditioned	rs12154473*	2.97143e-43	2.12496e-44	0.915708	0.0654664	0.0188258	97.9221	OID20904	no_MHC	UKB
141965	rs10252533	7	2253426	MAD1L1	ENSG00000002822	depression_Als_noukb_included	C	3511	unconditioned	unconditioned	2.43491e-50	7.50257e-08	3.24543e-43	1	5.56077e-10	114.239	OID20904	no_MHC	UKB
141966	rs10252533	7	2253426	MAD1L1	ENSG00000002822	depression_Als_noukb_included	C	3037	rs10252533	rs62442924*	3.17427e-16	0.908682	2.46949e-17	0.0706721	0.0206464	35.6863	OID20904	no_MHC	UKB
141967	rs10252533	7	2253426	MAD1L1	ENSG00000002822	depression_Als_noukb_included	C	3043	rs10252533	unconditioned	2.62087e-23	7.50257e-08	3.49329e-16	1	5.59768e-10	51.996	OID20904	no_MHC	UKB
141968	rs10252533	7	2253426	MAD1L1	ENSG00000002822	depression_Als_noukb_included	C	3037	rs117227268	rs62442924*	2.78095e-10	0.921525	2.16307e-11	0.071671	0.00680381	22.0031	OID20904	no_MHC	UKB
141969	rs10252533	7	2253426	MAD1L1	ENSG00000002822	depression_Als_noukb_included	C	3043	rs117227268	unconditioned	2.2641e-17	7.50257e-08	3.01776e-10	1	5.76328e-10	38.3268	OID20904	no_MHC	UKB
141970	rs10252533	7	2253426	MAD1L1	ENSG00000002822	depression_Als_noukb_included	C	3036	rs145315186	rs62442924*	0.0144591	0.900325	0.00112454	0.0700081	0.0140831	4.23643	OID20904	no_MHC	UKB
141971	rs10252533	7	2253426	MAD1L1	ENSG00000002822	depression_Als_noukb_included	C	3042	rs145315186	unconditioned	1.18481e-09	7.37745e-08	0.015792	0.983323	0.000885073	20.5537	OID20904	no_MHC	UKB
141972	rs10252533	7	2253426	MAD1L1	ENSG00000002822	depression_Als_noukb_included	C	3037	rs1637736	rs62442924*	0.0010889	0.844172	8.54299e-05	0.0661411	0.0885124	6.82259	OID20904	no_MHC	UKB
141973	rs10252533	7	2253426	MAD1L1	ENSG00000002822	depression_Als_noukb_included	C	3043	rs1637736	unconditioned	9.46675e-11	7.33907e-08	0.0012618	0.978187	0.0205509	23.0807	OID20904	no_MHC	UKB
141974	rs10252533	7	2253426	MAD1L1	ENSG00000002822	depression_Als_noukb_included	C	3036	rs191679617	rs62442924*	1.24604e-05	0.909067	9.69102e-07	0.0706818	0.0202382	11.293	OID20904	no_MHC	UKB
141975	rs10252533	7	2253426	MAD1L1	ENSG00000002822	depression_Als_noukb_included	C	3042	rs191679617	unconditioned	1.02835e-12	7.50245e-08	1.37066e-05	0.999984	1.97946e-06	27.6031	OID20904	no_MHC	UKB
141976	rs10252533	7	2253426	MAD1L1	ENSG00000002822	depression_Als_noukb_included	C	3036	rs4721544	rs62442924*	0.0109344	0.907654	0.000850418	0.0705822	0.00997942	4.51584	OID20904	no_MHC	UKB
141977	rs10252533	7	2253426	MAD1L1	ENSG00000002822	depression_Als_noukb_included	C	3042	rs4721544	unconditioned	8.9287e-10	7.41158e-08	0.0119009	0.987872	0.000226928	20.8366	OID20904	no_MHC	UKB
141978	rs10252533	7	2253426	MAD1L1	ENSG00000002822	depression_Als_noukb_included	C	3037	rs55995779	rs62442924*	4.22644e-20	0.92301	3.28732e-21	0.0717865	0.00520372	44.6103	OID20904	no_MHC	UKB
141979	rs10252533	7	2253426	MAD1L1	ENSG00000002822	depression_Als_noukb_included	C	3043	rs55995779	unconditioned	3.43536e-27	7.50257e-08	4.57891e-20	1	2.33977e-10	60.9357	OID20904	no_MHC	UKB
141980	rs10252533	7	2253426	MAD1L1	ENSG00000002822	depression_Als_noukb_included	C	3036	rs62442532	rs62442924*	0.000537629	0.915724	4.18137e-05	0.0712074	0.0124888	7.52834	OID20904	no_MHC	UKB
141981	rs10252533	7	2253426	MAD1L1	ENSG00000002822	depression_Als_noukb_included	C	3042	rs62442532	unconditioned	4.40217e-11	7.49805e-08	0.000586755	0.999398	1.54891e-05	23.8463	OID20904	no_MHC	UKB
141982	rs10252533	7	2253426	MAD1L1	ENSG00000002822	depression_Als_noukb_included	C	3037	rs71525361	rs62442924*	0.000383992	0.923999	2.98661e-05	0.0718629	0.00372431	7.86489	OID20904	no_MHC	UKB
141983	rs10252533	7	2253426	MAD1L1	ENSG00000002822	depression_Als_noukb_included	C	3043	rs71525361	unconditioned	3.11366e-11	7.49234e-08	0.000415012	0.998635	0.000949514	24.1926	OID20904	no_MHC	UKB
141984	rs10252533	7	2253426	MAD1L1	ENSG00000002822	depression_Als_noukb_included	C	3037	rs74431414	rs62442924*	8.83301e-10	0.921114	6.87051e-11	0.071639	0.00724749	20.8474	OID20904	no_MHC	UKB
141985	rs10252533	7	2253426	MAD1L1	ENSG00000002822	depression_Als_noukb_included	C	3043	rs74431414	unconditioned	7.19455e-17	7.50257e-08	9.58946e-10	1	7.83378e-10	37.1706	OID20904	no_MHC	UKB
141986	rs10252533	7	2253426	MAD1L1	ENSG00000002822	depression_Als_noukb_included	C	3038	rs76785191	rs62442924*	7.49482e-26	0.870214	5.83973e-27	0.0677424	0.0620434	57.853	OID20904	no_MHC	UKB
141987	rs10252533	7	2253426	MAD1L1	ENSG00000002822	depression_Als_noukb_included	C	3044	rs76785191	unconditioned	6.46149e-33	7.50257e-08	8.61237e-26	1	1.37239e-08	74.1194	OID20904	no_MHC	UKB
141988	rs10252533	7	2253426	MAD1L1	ENSG00000002822	depression_Als_noukb_included	C	3042	unconditioned	rs62442924*	2.94665e-43	2.31721e-44	0.908075	0.0713894	0.0205351	97.9305	OID20904	no_MHC	UKB
141989	rs10252533	7	2253426	MAD1L1	ENSG00000002822	depression_Als_ukb_included	C	3671	unconditioned	unconditioned	1.25406e-53	3.86428e-11	3.24525e-43	1	1.9943e-13	121.811	OID20904	no_MHC	UKB
141990	rs10252533	7	2253426	MAD1L1	ENSG00000002822	depression_Als_ukb_included	C	3079	rs10252533	rs868754*	2.35022e-16	0.672801	1.08689e-16	0.31113	0.0160698	35.9869	OID20904	no_MHC	UKB
141991	rs10252533	7	2253426	MAD1L1	ENSG00000002822	depression_Als_ukb_included	C	3094	rs10252533	unconditioned	1.34982e-26	3.86428e-11	3.49306e-16	1	1.99645e-13	59.5672	OID20904	no_MHC	UKB
141992	rs10252533	7	2253426	MAD1L1	ENSG00000002822	depression_Als_ukb_included	C	3079	rs117227268	rs868754*	2.05732e-10	0.681727	9.51394e-11	0.315257	0.00301571	22.3044	OID20904	no_MHC	UKB
141993	rs10252533	7	2253426	MAD1L1	ENSG00000002822	depression_Als_ukb_included	C	3094	rs117227268	unconditioned	1.16619e-20	3.86428e-11	3.01786e-10	1	1.31993e-11	45.898	OID20904	no_MHC	UKB
141994	rs10252533	7	2253426	MAD1L1	ENSG00000002822	depression_Als_ukb_included	C	3079	rs145315186	rs868754*	0.000259293	0.676822	0.000119911	0.312989	0.00980946	8.25755	OID20904	no_MHC	UKB
141995	rs10252533	7	2253426	MAD1L1	ENSG00000002822	depression_Als_ukb_included	C	3094	rs145315186	unconditioned	1.47994e-14	3.86278e-11	0.000382979	0.999611	5.7353e-06	31.8442	OID20904	no_MHC	UKB
141996	rs10252533	7	2253426	MAD1L1	ENSG00000002822	depression_Als_ukb_included	C	3079	rs1637736	rs868754*	0.000683372	0.529871	0.000318079	0.246409	0.222719	7.28847	OID20904	no_MHC	UKB
141997	rs10252533	7	2253426	MAD1L1	ENSG00000002822	depression_Als_ukb_included	C	3094	rs1637736	unconditioned	4.96783e-14	3.85215e-11	0.00128558	0.996858	0.00185637	30.6332	OID20904	no_MHC	UKB
141998	rs10252533	7	2253426	MAD1L1	ENSG00000002822	depression_Als_ukb_included	C	3078	rs191679617	rs868754*	9.32361e-06	0.681282	4.31161e-06	0.315048	0.00365611	11.583	OID20904	no_MHC	UKB
141999	rs10252533	7	2253426	MAD1L1	ENSG00000002822	depression_Als_ukb_included	C	3093	rs191679617	unconditioned	5.28837e-16	3.86423e-11	1.36853e-05	0.999986	3.72746e-07	35.1759	OID20904	no_MHC	UKB
142000	rs10252533	7	2253426	MAD1L1	ENSG00000002822	depression_Als_ukb_included	C	3078	rs4721544	rs868754*	0.00810987	0.673299	0.00375032	0.311357	0.00348366	4.81467	OID20904	no_MHC	UKB
142001	rs10252533	7	2253426	MAD1L1	ENSG00000002822	depression_Als_ukb_included	C	3093	rs4721544	unconditioned	4.59856e-13	3.81788e-11	0.0119002	0.987991	0.000109046	28.4079	OID20904	no_MHC	UKB
142002	rs10252533	7	2253426	MAD1L1	ENSG00000002822	depression_Als_ukb_included	C	3079	rs55995779	rs868754*	3.11246e-20	0.67969	1.43935e-20	0.314316	0.00599436	44.9163	OID20904	no_MHC	UKB
142003	rs10252533	7	2253426	MAD1L1	ENSG00000002822	depression_Als_ukb_included	C	3094	rs55995779	unconditioned	1.7697e-30	3.86428e-11	4.57964e-20	1	1.11113e-13	68.5067	OID20904	no_MHC	UKB
142004	rs10252533	7	2253426	MAD1L1	ENSG00000002822	depression_Als_ukb_included	C	3078	rs62442532	rs868754*	0.000396046	0.674576	0.000183147	0.311938	0.0129069	7.83398	OID20904	no_MHC	UKB
142005	rs10252533	7	2253426	MAD1L1	ENSG00000002822	depression_Als_ukb_included	C	3093	rs62442532	unconditioned	2.26737e-14	3.862e-11	0.000586751	0.999408	5.43273e-06	31.4176	OID20904	no_MHC	UKB
142006	rs10252533	7	2253426	MAD1L1	ENSG00000002822	depression_Als_ukb_included	C	3079	rs71525361	rs868754*	0.000276649	0.665724	0.000127945	0.307859	0.026013	8.19276	OID20904	no_MHC	UKB
142007	rs10252533	7	2253426	MAD1L1	ENSG00000002822	depression_Als_ukb_included	C	3094	rs71525361	unconditioned	1.60489e-14	3.86214e-11	0.000415314	0.999446	0.000139038	31.7631	OID20904	no_MHC	UKB
142008	rs10252533	7	2253426	MAD1L1	ENSG00000002822	depression_Als_ukb_included	C	3079	rs74431414	rs868754*	6.53196e-10	0.681148	3.02067e-10	0.31499	0.00386244	21.1491	OID20904	no_MHC	UKB
142009	rs10252533	7	2253426	MAD1L1	ENSG00000002822	depression_Als_ukb_included	C	3094	rs74431414	unconditioned	3.70579e-20	3.86428e-11	9.58986e-10	1	3.1423e-11	44.7418	OID20904	no_MHC	UKB
142010	rs10252533	7	2253426	MAD1L1	ENSG00000002822	depression_Als_ukb_included	C	3080	rs76785191	rs868754*	5.86494e-26	0.680892	2.71225e-26	0.314876	0.00423205	58.0982	OID20904	no_MHC	UKB
142011	rs10252533	7	2253426	MAD1L1	ENSG00000002822	depression_Als_ukb_included	C	3095	rs76785191	unconditioned	3.32916e-36	3.86428e-11	8.61521e-26	1	2.52411e-13	81.6903	OID20904	no_MHC	UKB
142012	rs10252533	7	2253426	MAD1L1	ENSG00000002822	depression_Als_ukb_included	C	3077	unconditioned	rs868754*	2.17817e-43	1.01401e-43	0.671258	0.312477	0.0162649	98.2327	OID20904	no_MHC	UKB
142013	rs10252533	7	2253426	MAD1L1	ENSG00000002822	schizophrenia	C	3684	unconditioned	unconditioned	8.67861e-61	2.67407e-18	3.24547e-43	1	1.99846e-19	138.297	OID20904	no_MHC	UKB
142014	rs10252533	7	2253426	MAD1L1	ENSG00000002822	schizophrenia	C	3104	rs10252533	rs58120505*	4.82651e-17	0.138173	2.9974e-16	0.858089	0.00373782	37.5698	OID20904	no_MHC	UKB
142015	rs10252533	7	2253426	MAD1L1	ENSG00000002822	schizophrenia	C	3110	rs10252533	unconditioned	9.34102e-34	2.67407e-18	3.49319e-16	1	3.80505e-18	76.0535	OID20904	no_MHC	UKB
142016	rs10252533	7	2253426	MAD1L1	ENSG00000002822	schizophrenia	C	3104	rs117227268	rs58120505*	4.17834e-11	0.138454	2.59486e-10	0.859838	0.0017073	23.8985	OID20904	no_MHC	UKB
142017	rs10252533	7	2253426	MAD1L1	ENSG00000002822	schizophrenia	C	3110	rs117227268	unconditioned	8.06981e-28	2.67407e-18	3.0178e-10	1	3.70687e-12	62.3843	OID20904	no_MHC	UKB
142018	rs10252533	7	2253426	MAD1L1	ENSG00000002822	schizophrenia	C	3104	rs145315186	rs58120505*	5.27334e-05	0.137642	0.000327491	0.854791	0.00718723	9.85026	OID20904	no_MHC	UKB
142019	rs10252533	7	2253426	MAD1L1	ENSG00000002822	schizophrenia	C	3110	rs145315186	unconditioned	1.02405e-21	2.67303e-18	0.000382955	0.999613	4.01836e-06	48.3305	OID20904	no_MHC	UKB
142020	rs10252533	7	2253426	MAD1L1	ENSG00000002822	schizophrenia	C	3104	rs1637736	rs58120505*	0.000178897	0.138383	0.001111	0.859395	0.00093219	8.6287	OID20904	no_MHC	UKB
142021	rs10252533	7	2253426	MAD1L1	ENSG00000002822	schizophrenia	C	3110	rs1637736	unconditioned	2.20667e-21	1.71101e-18	0.000825211	0.639493	0.359682	47.5628	OID20904	no_MHC	UKB
142022	rs10252533	7	2253426	MAD1L1	ENSG00000002822	schizophrenia	C	3104	rs191679617	rs58120505*	1.75763e-06	0.138286	1.09154e-05	0.858796	0.00290498	13.2515	OID20904	no_MHC	UKB
142023	rs10252533	7	2253426	MAD1L1	ENSG00000002822	schizophrenia	C	3110	rs191679617	unconditioned	3.39869e-23	2.67403e-18	1.27098e-05	0.999987	6.32432e-07	51.7361	OID20904	no_MHC	UKB
142024	rs10252533	7	2253426	MAD1L1	ENSG00000002822	schizophrenia	C	3103	rs4721544	rs58120505*	0.00164715	0.136753	0.0102292	0.849269	0.00210224	6.40871	OID20904	no_MHC	UKB
142025	rs10252533	7	2253426	MAD1L1	ENSG00000002822	schizophrenia	C	3109	rs4721544	unconditioned	3.18222e-20	2.64196e-18	0.0119003	0.987994	0.000105939	44.8941	OID20904	no_MHC	UKB
142026	rs10252533	7	2253426	MAD1L1	ENSG00000002822	schizophrenia	C	3104	rs55995779	rs58120505*	5.91499e-21	0.129162	3.67368e-20	0.802128	0.0687101	46.5768	OID20904	no_MHC	UKB
142027	rs10252533	7	2253426	MAD1L1	ENSG00000002822	schizophrenia	C	3110	rs55995779	unconditioned	1.22452e-37	2.67407e-18	4.57923e-20	1	1.9123e-19	84.9931	OID20904	no_MHC	UKB
142028	rs10252533	7	2253426	MAD1L1	ENSG00000002822	schizophrenia	C	3103	rs62442532	rs58120505*	8.09429e-05	0.137869	0.000502676	0.856198	0.00534967	9.42177	OID20904	no_MHC	UKB
142029	rs10252533	7	2253426	MAD1L1	ENSG00000002822	schizophrenia	C	3109	rs62442532	unconditioned	1.56902e-21	2.67248e-18	0.000586755	0.999407	5.92979e-06	47.9038	OID20904	no_MHC	UKB
142030	rs10252533	7	2253426	MAD1L1	ENSG00000002822	schizophrenia	C	3104	rs71525361	rs58120505*	5.7515e-05	0.138408	0.000357183	0.859546	0.00163195	9.76346	OID20904	no_MHC	UKB
142031	rs10252533	7	2253426	MAD1L1	ENSG00000002822	schizophrenia	C	3110	rs71525361	unconditioned	1.11077e-21	2.67295e-18	0.000415386	0.999582	2.28985e-06	48.2492	OID20904	no_MHC	UKB
142032	rs10252533	7	2253426	MAD1L1	ENSG00000002822	schizophrenia	C	3104	rs74431414	rs58120505*	1.3275e-10	0.138428	8.24413e-10	0.859675	0.00189635	22.7426	OID20904	no_MHC	UKB
142033	rs10252533	7	2253426	MAD1L1	ENSG00000002822	schizophrenia	C	3110	rs74431414	unconditioned	2.56433e-27	2.67407e-18	9.58964e-10	1	4.30469e-11	61.2281	OID20904	no_MHC	UKB
142034	rs10252533	7	2253426	MAD1L1	ENSG00000002822	schizophrenia	C	3105	rs76785191	rs58120505*	1.19181e-26	0.138346	7.40151e-26	0.859164	0.00249012	59.6917	OID20904	no_MHC	UKB
142035	rs10252533	7	2253426	MAD1L1	ENSG00000002822	schizophrenia	C	3111	rs76785191	unconditioned	2.30334e-43	2.67407e-18	8.61362e-26	1	1.04392e-19	98.1768	OID20904	no_MHC	UKB
142036	rs10252533	7	2253426	MAD1L1	ENSG00000002822	schizophrenia	C	3111	unconditioned	rs58120505*	4.4834e-44	2.78462e-43	0.138165	0.858132	0.00370373	99.8134	OID20904	no_MHC	UKB
142037	rs10923344	1	118096628	MAN1A2	ENSG00000198162	anxiety_pgc_2026	C	2416	unconditioned	unconditioned	1.75602e-145	0.435218	2.24063e-145	0.555317	0.00946457	333.312	OID30262	no_MHC	UKB
142038	rs10923344	1	118096628	MAN1A2	ENSG00000198162	anxiety_pgc_2026	C	2149	rs10923225	unconditioned	0.0260748	0.410825	0.0327239	0.515569	0.0148072	3.64678	OID30262	no_MHC	UKB
142039	rs10923344	1	118096628	MAN1A2	ENSG00000198162	anxiety_pgc_2026	C	2150	rs10923272	unconditioned	1.70443e-35	0.44243	2.13906e-35	0.555248	0.00232195	80.0572	OID30262	no_MHC	UKB
142040	rs10923344	1	118096628	MAN1A2	ENSG00000198162	anxiety_pgc_2026	C	2150	rs10923344	unconditioned	4.32362e-13	0.439223	5.42623e-13	0.551224	0.00955251	28.4695	OID30262	no_MHC	UKB
142041	rs10923344	1	118096628	MAN1A2	ENSG00000198162	anxiety_pgc_2026	C	2149	rs1146294	unconditioned	0.330532	0.109275	0.414818	0.137132	0.00824252	1.10705	OID30262	no_MHC	UKB
142042	rs10923344	1	118096628	MAN1A2	ENSG00000198162	anxiety_pgc_2026	C	2212	rs11585784	unconditioned	0.0368044	0.40331	0.0462012	0.506275	0.00740876	3.30214	OID30262	no_MHC	UKB
142043	rs10923344	1	118096628	MAN1A2	ENSG00000198162	anxiety_pgc_2026	C	2150	rs139389856	unconditioned	7.98406e-34	0.228966	1.00367e-33	0.287348	0.483686	76.2104	OID30262	no_MHC	UKB
142044	rs10923344	1	118096628	MAN1A2	ENSG00000198162	anxiety_pgc_2026	C	2165	rs7525734	unconditioned	2.49948e-11	0.440025	3.13697e-11	0.552246	0.00772823	24.4124	OID30262	no_MHC	UKB
142045	rs10923344	1	118096628	MAN1A2	ENSG00000198162	anxiety_pgc_2026	C	2151	rs7546429	unconditioned	9.22239e-33	0.44119	1.15743e-32	0.553698	0.00511142	73.7637	OID30262	no_MHC	UKB
142046	rs10923344	1	118096628	MAN1A2	ENSG00000198162	bipolar	C	2505	unconditioned	unconditioned	3.32637e-145	0.824413	6.8346e-146	0.169384	0.00620381	332.673	OID30262	no_MHC	UKB
142047	rs10923344	1	118096628	MAN1A2	ENSG00000198162	bipolar	C	2212	rs10923225	unconditioned	0.0493559	0.778786	0.00975976	0.153991	0.00810791	3.0087	OID30262	no_MHC	UKB
142048	rs10923344	1	118096628	MAN1A2	ENSG00000198162	bipolar	C	2213	rs10923272	unconditioned	3.18022e-35	0.825512	6.28907e-36	0.163239	0.0112488	79.4335	OID30262	no_MHC	UKB
142049	rs10923344	1	118096628	MAN1A2	ENSG00000198162	bipolar	C	2213	rs10923344	unconditioned	8.16793e-13	0.829692	1.61521e-13	0.164065	0.00624312	27.8334	OID30262	no_MHC	UKB
142050	rs10923344	1	118096628	MAN1A2	ENSG00000198162	bipolar	C	2212	rs1146294	unconditioned	0.622373	0.20855	0.12307	0.0412344	0.00477358	0.474216	OID30262	no_MHC	UKB
142051	rs10923344	1	118096628	MAN1A2	ENSG00000198162	bipolar	C	2275	rs11585784	unconditioned	0.0686244	0.755162	0.0136255	0.149926	0.0126624	2.67911	OID30262	no_MHC	UKB
142052	rs10923344	1	118096628	MAN1A2	ENSG00000198162	bipolar	C	2213	rs139389856	unconditioned	2.87112e-33	0.823728	5.67789e-34	0.162886	0.0133859	74.9306	OID30262	no_MHC	UKB
142053	rs10923344	1	118096628	MAN1A2	ENSG00000198162	bipolar	C	2228	rs7525734	unconditioned	4.71255e-11	0.829557	9.32413e-12	0.164128	0.00631543	23.7782	OID30262	no_MHC	UKB
142054	rs10923344	1	118096628	MAN1A2	ENSG00000198162	bipolar	C	2214	rs7546429	unconditioned	1.70144e-32	0.814434	3.36552e-33	0.161074	0.0244916	73.1512	OID30262	no_MHC	UKB
142055	rs10923344	1	118096628	MAN1A2	ENSG00000198162	bipolar_noukb	C	2516	unconditioned	unconditioned	3.36055e-145	0.832882	6.48994e-146	0.160841	0.0062767	332.663	OID30262	no_MHC	UKB
142056	rs10923344	1	118096628	MAN1A2	ENSG00000198162	bipolar_noukb	C	2221	rs10923225	unconditioned	0.0498512	0.786954	0.0092277	0.145661	0.00830609	2.99871	OID30262	no_MHC	UKB
142057	rs10923344	1	118096628	MAN1A2	ENSG00000198162	bipolar_noukb	C	2222	rs10923272	unconditioned	3.21563e-35	0.834706	5.95272e-36	0.154508	0.0107857	79.4225	OID30262	no_MHC	UKB
142058	rs10923344	1	118096628	MAN1A2	ENSG00000198162	bipolar_noukb	C	2222	rs10923344	unconditioned	8.25444e-13	0.838475	1.528e-13	0.155206	0.00631845	27.8229	OID30262	no_MHC	UKB
142059	rs10923344	1	118096628	MAN1A2	ENSG00000198162	bipolar_noukb	C	2221	rs1146294	unconditioned	0.628597	0.210896	0.116356	0.0390328	0.00511805	0.464265	OID30262	no_MHC	UKB
142060	rs10923344	1	118096628	MAN1A2	ENSG00000198162	bipolar_noukb	C	2284	rs11585784	unconditioned	0.0693986	0.763757	0.0128979	0.141934	0.0120126	2.66789	OID30262	no_MHC	UKB
142061	rs10923344	1	118096628	MAN1A2	ENSG00000198162	bipolar_noukb	C	2222	rs139389856	unconditioned	2.89955e-33	0.831903	5.3677e-34	0.153989	0.0141077	74.9208	OID30262	no_MHC	UKB
142062	rs10923344	1	118096628	MAN1A2	ENSG00000198162	bipolar_noukb	C	2237	rs7525734	unconditioned	4.76237e-11	0.838355	8.82076e-12	0.155272	0.0063731	23.7677	OID30262	no_MHC	UKB
142063	rs10923344	1	118096628	MAN1A2	ENSG00000198162	bipolar_noukb	C	2223	rs7546429	unconditioned	1.70337e-32	0.815383	3.15446e-33	0.150967	0.03365	73.1501	OID30262	no_MHC	UKB
142064	rs10923344	1	118096628	MAN1A2	ENSG00000198162	depression_Als_noukb_included	C	2409	unconditioned	unconditioned	3.5517e-145	0.880228	4.73169e-146	0.117264	0.00250812	332.607	OID30262	no_MHC	UKB
142065	rs10923344	1	118096628	MAN1A2	ENSG00000198162	depression_Als_noukb_included	C	2169	rs10923225	unconditioned	0.0523087	0.824459	0.00673079	0.106076	0.0104249	2.95059	OID30262	no_MHC	UKB
142066	rs10923344	1	118096628	MAN1A2	ENSG00000198162	depression_Als_noukb_included	C	2169	rs10923272	unconditioned	5.69018e-28	0.879359	7.32182e-29	0.113144	0.00749756	62.7336	OID30262	no_MHC	UKB
142067	rs10923344	1	118096628	MAN1A2	ENSG00000198162	depression_Als_noukb_included	C	2170	rs10923344	unconditioned	8.70037e-13	0.883763	1.11954e-13	0.113718	0.00251873	27.7702	OID30262	no_MHC	UKB
142068	rs10923344	1	118096628	MAN1A2	ENSG00000198162	depression_Als_noukb_included	C	2169	rs1146294	unconditioned	0.662397	0.219809	0.0852337	0.0282796	0.00427989	0.41189	OID30262	no_MHC	UKB
142069	rs10923344	1	118096628	MAN1A2	ENSG00000198162	depression_Als_noukb_included	C	2230	rs11585784	unconditioned	0.073473	0.805693	0.00947159	0.103856	0.00750625	2.61084	OID30262	no_MHC	UKB
142070	rs10923344	1	118096628	MAN1A2	ENSG00000198162	depression_Als_noukb_included	C	2170	rs139389856	unconditioned	3.04459e-33	0.873565	3.9181e-34	0.112406	0.0140292	74.8719	OID30262	no_MHC	UKB
142071	rs10923344	1	118096628	MAN1A2	ENSG00000198162	depression_Als_noukb_included	C	2185	rs7525734	unconditioned	5.00938e-11	0.881836	6.44812e-12	0.113506	0.00465794	23.7171	OID30262	no_MHC	UKB
142072	rs10923344	1	118096628	MAN1A2	ENSG00000198162	depression_Als_noukb_included	C	2171	rs7546429	unconditioned	1.83401e-32	0.877987	2.36028e-33	0.112984	0.00902925	73.0762	OID30262	no_MHC	UKB
142073	rs10923344	1	118096628	MAN1A2	ENSG00000198162	depression_Als_ukb_included	C	2510	unconditioned	unconditioned	1.0577e-146	0.0262133	3.92903e-145	0.97374	4.62048e-05	336.121	OID30262	no_MHC	UKB
142074	rs10923344	1	118096628	MAN1A2	ENSG00000198162	depression_Als_ukb_included	C	2206	rs10923225	rs907662*	0.0583687	0.921341	0.000894355	0.014112	0.0052838	2.84098	OID30262	no_MHC	UKB
142075	rs10923344	1	118096628	MAN1A2	ENSG00000198162	depression_Als_ukb_included	C	2205	rs10923225	unconditioned	0.00155553	0.0245554	0.0577594	0.91178	0.00434953	6.46594	OID30262	no_MHC	UKB
142076	rs10923344	1	118096628	MAN1A2	ENSG00000198162	depression_Als_ukb_included	C	2207	rs10923272	rs907662*	3.70854e-35	0.962656	5.69113e-37	0.0147503	0.0225937	79.2798	OID30262	no_MHC	UKB
142077	rs10923344	1	118096628	MAN1A2	ENSG00000198162	depression_Als_ukb_included	C	2206	rs10923272	unconditioned	1.00704e-36	0.0261405	3.73933e-35	0.970643	0.0032168	82.886	OID30262	no_MHC	UKB
142078	rs10923344	1	118096628	MAN1A2	ENSG00000198162	depression_Als_ukb_included	C	2207	rs10923344	rs907662*	9.66881e-13	0.982105	1.48179e-14	0.0150483	0.00284684	27.6647	OID30262	no_MHC	UKB
142079	rs10923344	1	118096628	MAN1A2	ENSG00000198162	depression_Als_ukb_included	C	2206	rs10923344	unconditioned	2.58162e-14	0.0262237	9.586e-13	0.97373	4.63085e-05	31.2878	OID30262	no_MHC	UKB
142080	rs10923344	1	118096628	MAN1A2	ENSG00000198162	depression_Als_ukb_included	C	2206	rs1146294	rs907662*	0.736456	0.246696	0.0112844	0.00377822	0.00178557	0.305906	OID30262	no_MHC	UKB
142081	rs10923344	1	118096628	MAN1A2	ENSG00000198162	depression_Als_ukb_included	C	2205	rs1146294	unconditioned	0.0195323	0.00654245	0.725266	0.242927	0.00573276	3.93569	OID30262	no_MHC	UKB
142082	rs10923344	1	118096628	MAN1A2	ENSG00000198162	depression_Als_ukb_included	C	2269	rs11585784	rs907662*	0.081712	0.899148	0.00126788	0.0139477	0.00392407	2.50455	OID30262	no_MHC	UKB
142083	rs10923344	1	118096628	MAN1A2	ENSG00000198162	depression_Als_ukb_included	C	2268	rs11585784	unconditioned	0.00218245	0.0240163	0.0810385	0.891768	0.000994281	6.12731	OID30262	no_MHC	UKB
142084	rs10923344	1	118096628	MAN1A2	ENSG00000198162	depression_Als_ukb_included	C	2207	rs139389856	rs907662*	3.39742e-33	0.974974	5.20923e-35	0.0149391	0.0100867	74.7623	OID30262	no_MHC	UKB
142085	rs10923344	1	118096628	MAN1A2	ENSG00000198162	depression_Als_ukb_included	C	2206	rs139389856	unconditioned	9.13576e-35	0.0262118	3.39226e-33	0.973288	0.000500144	78.3783	OID30262	no_MHC	UKB
142086	rs10923344	1	118096628	MAN1A2	ENSG00000198162	depression_Als_ukb_included	C	2222	rs7525734	rs907662*	5.57432e-11	0.981268	8.6005e-13	0.0151362	0.00359616	23.6103	OID30262	no_MHC	UKB
142087	rs10923344	1	118096628	MAN1A2	ENSG00000198162	depression_Als_ukb_included	C	2221	rs7525734	unconditioned	1.48924e-12	0.0262163	5.52981e-11	0.973455	0.000328375	27.2328	OID30262	no_MHC	UKB
142088	rs10923344	1	118096628	MAN1A2	ENSG00000198162	depression_Als_ukb_included	C	2208	rs7546429	rs907662*	2.00444e-32	0.959813	3.07968e-34	0.0147214	0.0254652	72.9874	OID30262	no_MHC	UKB
142089	rs10923344	1	118096628	MAN1A2	ENSG00000198162	depression_Als_ukb_included	C	2207	rs7546429	unconditioned	5.47574e-34	0.0262125	2.03324e-32	0.973315	0.000472572	76.5876	OID30262	no_MHC	UKB
142090	rs10923344	1	118096628	MAN1A2	ENSG00000198162	depression_Als_ukb_included	C	2282	unconditioned	rs907662*	3.96174e-145	6.21097e-147	0.981766	0.0153887	0.0028458	332.498	OID30262	no_MHC	UKB
142091	rs10923344	1	118096628	MAN1A2	ENSG00000198162	schizophrenia	C	2524	unconditioned	unconditioned	3.30931e-145	0.820181	5.7702e-146	0.142972	0.036847	332.678	OID30262	no_MHC	UKB
142092	rs10923344	1	118096628	MAN1A2	ENSG00000198162	schizophrenia	C	2218	rs10923225	unconditioned	0.0463474	0.731668	0.00712514	0.112379	0.10248	3.07159	OID30262	no_MHC	UKB
142093	rs10923344	1	118096628	MAN1A2	ENSG00000198162	schizophrenia	C	2219	rs10923272	unconditioned	3.29772e-35	0.856014	5.07017e-36	0.131598	0.0123886	79.3972	OID30262	no_MHC	UKB
142094	rs10923344	1	118096628	MAN1A2	ENSG00000198162	schizophrenia	C	2219	rs10923344	unconditioned	8.21309e-13	0.834276	1.26299e-13	0.128256	0.0374678	27.8279	OID30262	no_MHC	UKB
142095	rs10923344	1	118096628	MAN1A2	ENSG00000198162	schizophrenia	C	2218	rs1146294	unconditioned	0.539148	0.180809	0.0828849	0.0276268	0.169531	0.617766	OID30262	no_MHC	UKB
142096	rs10923344	1	118096628	MAN1A2	ENSG00000198162	schizophrenia	C	2281	rs11585784	unconditioned	0.0647648	0.712753	0.0101785	0.111917	0.100387	2.73699	OID30262	no_MHC	UKB
142097	rs10923344	1	118096628	MAN1A2	ENSG00000198162	schizophrenia	C	2219	rs139389856	unconditioned	2.98171e-33	0.855468	4.58433e-34	0.131514	0.0130185	74.8928	OID30262	no_MHC	UKB
142098	rs10923344	1	118096628	MAN1A2	ENSG00000198162	schizophrenia	C	2234	rs7525734	unconditioned	4.87212e-11	0.85768	7.49451e-12	0.131922	0.0103986	23.7449	OID30262	no_MHC	UKB
142099	rs10923344	1	118096628	MAN1A2	ENSG00000198162	schizophrenia	C	2220	rs7546429	unconditioned	1.7741e-32	0.849231	2.7282e-33	0.130574	0.0201955	73.1094	OID30262	no_MHC	UKB
142100	rs13353540	4	6647889	MAN2B2	ENSG00000013288	anxiety_pgc_2026	C	3325	unconditioned	unconditioned	0	0.932739	0	0.0646432	0.00261788	6526.08	OID30306	no_MHC	UKB
142101	rs13353540	4	6647889	MAN2B2	ENSG00000013288	anxiety_pgc_2026	C	2718	rs10937748	unconditioned	0.013171	0.928832	0.00073726	0.0519872	0.00527217	4.32974	OID30306	no_MHC	UKB
142102	rs13353540	4	6647889	MAN2B2	ENSG00000013288	anxiety_pgc_2026	C	2715	rs112646682	unconditioned	6.80709e-07	0.926729	3.81096e-08	0.0518616	0.0214091	14.2001	OID30306	no_MHC	UKB
142103	rs13353540	4	6647889	MAN2B2	ENSG00000013288	anxiety_pgc_2026	C	2715	rs114353106	unconditioned	3.40136e-52	0.909188	1.90496e-53	0.05088	0.0399315	118.51	OID30306	no_MHC	UKB
142104	rs13353540	4	6647889	MAN2B2	ENSG00000013288	anxiety_pgc_2026	C	2722	rs11734606	unconditioned	1.22807e-50	0.940776	6.87835e-52	0.0526859	0.00653863	114.924	OID30306	no_MHC	UKB
142105	rs13353540	4	6647889	MAN2B2	ENSG00000013288	anxiety_pgc_2026	C	2715	rs11940039	unconditioned	8.79991e-13	0.940891	4.92523e-14	0.0526544	0.00645442	27.7589	OID30306	no_MHC	UKB
142106	rs13353540	4	6647889	MAN2B2	ENSG00000013288	anxiety_pgc_2026	C	2715	rs12498354	unconditioned	4.38213e-06	0.944523	2.45245e-07	0.0528574	0.00261493	12.338	OID30306	no_MHC	UKB
142107	rs13353540	4	6647889	MAN2B2	ENSG00000013288	anxiety_pgc_2026	C	2715	rs13130328	unconditioned	1.60162e-22	0.942887	8.96372e-24	0.0527659	0.00434736	50.1859	OID30306	no_MHC	UKB
142108	rs13353540	4	6647889	MAN2B2	ENSG00000013288	anxiety_pgc_2026	C	2733	rs2301791	unconditioned	7.44695e-34	0.944755	4.17194e-35	0.0529249	0.00231987	76.2801	OID30306	no_MHC	UKB
142109	rs13353540	4	6647889	MAN2B2	ENSG00000013288	anxiety_pgc_2026	C	2723	rs28496600	unconditioned	2.95149e-34	0.935033	1.65336e-35	0.0523659	0.0126011	77.2056	OID30306	no_MHC	UKB
142110	rs13353540	4	6647889	MAN2B2	ENSG00000013288	anxiety_pgc_2026	C	2716	rs3733605	unconditioned	2.09579e-21	0.944609	1.17298e-22	0.0528658	0.00252513	47.6144	OID30306	no_MHC	UKB
142111	rs13353540	4	6647889	MAN2B2	ENSG00000013288	anxiety_pgc_2026	C	2721	rs3822260	unconditioned	9.89032e-07	0.943998	5.53721e-08	0.0528477	0.00315292	13.8265	OID30306	no_MHC	UKB
142112	rs13353540	4	6647889	MAN2B2	ENSG00000013288	anxiety_pgc_2026	C	2715	rs4234770	unconditioned	1.73439e-18	0.944248	9.70656e-20	0.052842	0.00290976	40.8959	OID30306	no_MHC	UKB
142113	rs13353540	4	6647889	MAN2B2	ENSG00000013288	anxiety_pgc_2026	C	2715	rs4346716	unconditioned	6.26934e-06	0.943921	3.50861e-07	0.0528229	0.00324914	11.9798	OID30306	no_MHC	UKB
142114	rs13353540	4	6647889	MAN2B2	ENSG00000013288	anxiety_pgc_2026	C	2718	rs4689486	unconditioned	1.97757e-20	0.94357	1.10695e-21	0.0528131	0.00361654	45.3698	OID30306	no_MHC	UKB
142115	rs13353540	4	6647889	MAN2B2	ENSG00000013288	anxiety_pgc_2026	C	2715	rs4689508	unconditioned	1.86857e-06	0.943411	1.04577e-07	0.0527952	0.00379161	13.1903	OID30306	no_MHC	UKB
142116	rs13353540	4	6647889	MAN2B2	ENSG00000013288	anxiety_pgc_2026	C	2715	rs57159105	unconditioned	0.00114066	0.940733	6.38403e-05	0.0526453	0.00541687	6.77615	OID30306	no_MHC	UKB
142117	rs13353540	4	6647889	MAN2B2	ENSG00000013288	anxiety_pgc_2026	C	2716	rs58633275	unconditioned	1.38618e-15	0.944021	7.75827e-17	0.0528324	0.00314641	34.2122	OID30306	no_MHC	UKB
142118	rs13353540	4	6647889	MAN2B2	ENSG00000013288	anxiety_pgc_2026	C	2718	rs6446513	unconditioned	3.18929e-47	0.938974	1.78542e-48	0.0525569	0.00846946	107.062	OID30306	no_MHC	UKB
142119	rs13353540	4	6647889	MAN2B2	ENSG00000013288	anxiety_pgc_2026	C	2718	rs6446514	unconditioned	5.50541e-40	0.944704	3.08155e-41	0.0528757	0.00241981	90.3977	OID30306	no_MHC	UKB
142120	rs13353540	4	6647889	MAN2B2	ENSG00000013288	anxiety_pgc_2026	C	2715	rs7678345	unconditioned	2.6154e-41	0.944128	1.46371e-42	0.0528353	0.00303635	93.4446	OID30306	no_MHC	UKB
142121	rs13353540	4	6647889	MAN2B2	ENSG00000013288	bipolar	C	3577	unconditioned	unconditioned	0	0.843186	0	0.151738	0.00507609	6528.25	OID30306	no_MHC	UKB
142122	rs13353540	4	6647889	MAN2B2	ENSG00000013288	bipolar	C	2823	rs10937748	unconditioned	0.0109456	0.776382	0.00153623	0.108864	0.102272	4.51482	OID30306	no_MHC	UKB
142123	rs13353540	4	6647889	MAN2B2	ENSG00000013288	bipolar	C	2820	rs112646682	unconditioned	6.34973e-07	0.864625	8.72896e-08	0.118843	0.0165311	14.2697	OID30306	no_MHC	UKB
142124	rs13353540	4	6647889	MAN2B2	ENSG00000013288	bipolar	C	2820	rs114353106	unconditioned	3.22516e-52	0.864655	4.43362e-53	0.118847	0.0164976	118.563	OID30306	no_MHC	UKB
142125	rs13353540	4	6647889	MAN2B2	ENSG00000013288	bipolar	C	2827	rs11734606	unconditioned	1.08431e-50	0.830913	1.49502e-51	0.114509	0.0545781	115.048	OID30306	no_MHC	UKB
142126	rs13353540	4	6647889	MAN2B2	ENSG00000013288	bipolar	C	2820	rs11940039	unconditioned	5.18227e-13	0.554186	7.15059e-14	0.0760978	0.369716	28.2884	OID30306	no_MHC	UKB
142127	rs13353540	4	6647889	MAN2B2	ENSG00000013288	bipolar	C	2820	rs12498354	unconditioned	4.05804e-06	0.874468	5.57804e-07	0.120196	0.00533101	12.4148	OID30306	no_MHC	UKB
142128	rs13353540	4	6647889	MAN2B2	ENSG00000013288	bipolar	C	2820	rs13130328	unconditioned	1.48384e-22	0.873368	2.03965e-23	0.120045	0.00658745	50.2622	OID30306	no_MHC	UKB
142129	rs13353540	4	6647889	MAN2B2	ENSG00000013288	bipolar	C	2841	rs2301791	unconditioned	6.89147e-34	0.874209	9.48994e-35	0.120378	0.00541306	76.3576	OID30306	no_MHC	UKB
142130	rs13353540	4	6647889	MAN2B2	ENSG00000013288	bipolar	C	2829	rs28496600	unconditioned	2.59149e-34	0.822606	3.57752e-35	0.113496	0.0638985	77.3357	OID30306	no_MHC	UKB
142131	rs13353540	4	6647889	MAN2B2	ENSG00000013288	bipolar	C	2822	rs3733605	unconditioned	1.70518e-21	0.768402	2.34768e-22	0.105667	0.125931	47.8206	OID30306	no_MHC	UKB
142132	rs13353540	4	6647889	MAN2B2	ENSG00000013288	bipolar	C	2826	rs3822260	unconditioned	7.44279e-07	0.710187	1.034e-07	0.0984721	0.19134	14.1109	OID30306	no_MHC	UKB
142133	rs13353540	4	6647889	MAN2B2	ENSG00000013288	bipolar	C	2820	rs4234770	unconditioned	1.60743e-18	0.874922	2.20951e-19	0.120259	0.00481898	40.9719	OID30306	no_MHC	UKB
142134	rs13353540	4	6647889	MAN2B2	ENSG00000013288	bipolar	C	2820	rs4346716	unconditioned	5.27876e-06	0.794548	7.25623e-07	0.109123	0.0963224	12.1518	OID30306	no_MHC	UKB
142135	rs13353540	4	6647889	MAN2B2	ENSG00000013288	bipolar	C	2823	rs4689486	unconditioned	1.65871e-20	0.791307	2.28809e-21	0.109056	0.0996371	45.5457	OID30306	no_MHC	UKB
142136	rs13353540	4	6647889	MAN2B2	ENSG00000013288	bipolar	C	2820	rs4689508	unconditioned	1.73117e-06	0.873814	2.37962e-07	0.120106	0.00607767	13.2667	OID30306	no_MHC	UKB
142137	rs13353540	4	6647889	MAN2B2	ENSG00000013288	bipolar	C	2820	rs57159105	unconditioned	0.00104887	0.866798	0.000144181	0.11914	0.0128693	6.86005	OID30306	no_MHC	UKB
142138	rs13353540	4	6647889	MAN2B2	ENSG00000013288	bipolar	C	2821	rs58633275	unconditioned	1.28425e-15	0.874406	1.76537e-16	0.120193	0.00540089	34.2886	OID30306	no_MHC	UKB
142139	rs13353540	4	6647889	MAN2B2	ENSG00000013288	bipolar	C	2823	rs6446513	unconditioned	2.94593e-47	0.868127	4.05016e-48	0.119341	0.0125321	107.141	OID30306	no_MHC	UKB
142140	rs13353540	4	6647889	MAN2B2	ENSG00000013288	bipolar	C	2823	rs6446514	unconditioned	5.10019e-40	0.875068	7.02426e-41	0.120515	0.00441692	90.4741	OID30306	no_MHC	UKB
142141	rs13353540	4	6647889	MAN2B2	ENSG00000013288	bipolar	C	2820	rs7678345	unconditioned	2.4217e-41	0.874138	3.3288e-42	0.120151	0.00571088	93.5215	OID30306	no_MHC	UKB
142142	rs13353540	4	6647889	MAN2B2	ENSG00000013288	bipolar_noukb	C	3576	unconditioned	unconditioned	0	0.861556	0	0.133257	0.00518668	6528.23	OID30306	no_MHC	UKB
142143	rs13353540	4	6647889	MAN2B2	ENSG00000013288	bipolar_noukb	C	2824	rs10937748	unconditioned	0.0112003	0.794458	0.00133643	0.0946971	0.098308	4.49182	OID30306	no_MHC	UKB
142144	rs13353540	4	6647889	MAN2B2	ENSG00000013288	bipolar_noukb	C	2821	rs112646682	unconditioned	6.46024e-07	0.879673	7.56324e-08	0.102969	0.0173568	14.2524	OID30306	no_MHC	UKB
142145	rs13353540	4	6647889	MAN2B2	ENSG00000013288	bipolar_noukb	C	2821	rs114353106	unconditioned	3.28168e-52	0.879815	3.84197e-53	0.102986	0.0171993	118.546	OID30306	no_MHC	UKB
142146	rs13353540	4	6647889	MAN2B2	ENSG00000013288	bipolar_noukb	C	2828	rs11734606	unconditioned	1.10992e-50	0.850532	1.30345e-51	0.0998343	0.0496339	115.025	OID30306	no_MHC	UKB
142147	rs13353540	4	6647889	MAN2B2	ENSG00000013288	bipolar_noukb	C	2821	rs11940039	unconditioned	5.71736e-13	0.611408	6.72276e-14	0.0715754	0.317017	28.1901	OID30306	no_MHC	UKB
142148	rs13353540	4	6647889	MAN2B2	ENSG00000013288	bipolar_noukb	C	2821	rs12498354	unconditioned	4.13275e-06	0.890567	4.83778e-07	0.104244	0.00518462	12.3966	OID30306	no_MHC	UKB
142149	rs13353540	4	6647889	MAN2B2	ENSG00000013288	bipolar_noukb	C	2821	rs13130328	unconditioned	1.51113e-22	0.88943	1.76894e-23	0.104111	0.00645857	50.244	OID30306	no_MHC	UKB
142150	rs13353540	4	6647889	MAN2B2	ENSG00000013288	bipolar_noukb	C	2842	rs2301791	unconditioned	7.01638e-34	0.890054	8.23026e-35	0.104398	0.00554763	76.3396	OID30306	no_MHC	UKB
142151	rs13353540	4	6647889	MAN2B2	ENSG00000013288	bipolar_noukb	C	2830	rs28496600	unconditioned	2.66016e-34	0.844409	3.12838e-35	0.099247	0.0563443	77.3095	OID30306	no_MHC	UKB
142152	rs13353540	4	6647889	MAN2B2	ENSG00000013288	bipolar_noukb	C	2823	rs3733605	unconditioned	1.73226e-21	0.780602	2.03158e-22	0.0914203	0.127978	47.8049	OID30306	no_MHC	UKB
142153	rs13353540	4	6647889	MAN2B2	ENSG00000013288	bipolar_noukb	C	2827	rs3822260	unconditioned	7.99696e-07	0.763065	9.44502e-08	0.0899768	0.146957	14.039	OID30306	no_MHC	UKB
142154	rs13353540	4	6647889	MAN2B2	ENSG00000013288	bipolar_noukb	C	2821	rs4234770	unconditioned	1.6368e-18	0.890907	1.91603e-19	0.104284	0.00480865	40.9538	OID30306	no_MHC	UKB
142155	rs13353540	4	6647889	MAN2B2	ENSG00000013288	bipolar_noukb	C	2821	rs4346716	unconditioned	5.35213e-06	0.805592	6.26546e-07	0.0942063	0.100196	12.138	OID30306	no_MHC	UKB
142156	rs13353540	4	6647889	MAN2B2	ENSG00000013288	bipolar_noukb	C	2824	rs4689486	unconditioned	1.71372e-20	0.817548	2.01314e-21	0.0959526	0.0864996	45.513	OID30306	no_MHC	UKB
142157	rs13353540	4	6647889	MAN2B2	ENSG00000013288	bipolar_noukb	C	2821	rs4689508	unconditioned	1.7627e-06	0.88973	2.06343e-07	0.104146	0.00612174	13.2487	OID30306	no_MHC	UKB
142158	rs13353540	4	6647889	MAN2B2	ENSG00000013288	bipolar_noukb	C	2821	rs57159105	unconditioned	0.00106841	0.882949	0.000125075	0.103351	0.0125065	6.84158	OID30306	no_MHC	UKB
142159	rs13353540	4	6647889	MAN2B2	ENSG00000013288	bipolar_noukb	C	2822	rs58633275	unconditioned	1.30752e-15	0.890247	1.53067e-16	0.104212	0.00554108	34.2706	OID30306	no_MHC	UKB
142160	rs13353540	4	6647889	MAN2B2	ENSG00000013288	bipolar_noukb	C	2824	rs6446513	unconditioned	2.99923e-47	0.883837	3.5117e-48	0.103473	0.0126897	107.123	OID30306	no_MHC	UKB
142161	rs13353540	4	6647889	MAN2B2	ENSG00000013288	bipolar_noukb	C	2824	rs6446514	unconditioned	5.19302e-40	0.890995	6.09139e-41	0.104509	0.00449578	90.4561	OID30306	no_MHC	UKB
142162	rs13353540	4	6647889	MAN2B2	ENSG00000013288	bipolar_noukb	C	2821	rs7678345	unconditioned	2.46571e-41	0.890026	2.88637e-42	0.104181	0.00579352	93.5035	OID30306	no_MHC	UKB
142163	rs13353540	4	6647889	MAN2B2	ENSG00000013288	depression_Als_noukb_included	C	3373	unconditioned	unconditioned	0	0.95286	0	0.0447248	0.00241546	6528.12	OID30306	no_MHC	UKB
142164	rs13353540	4	6647889	MAN2B2	ENSG00000013288	depression_Als_noukb_included	C	2757	rs10937748	unconditioned	0.0133543	0.947184	0.000459875	0.0326112	0.00639017	4.31591	OID30306	no_MHC	UKB
142165	rs13353540	4	6647889	MAN2B2	ENSG00000013288	depression_Als_noukb_included	C	2754	rs112646682	unconditioned	6.97259e-07	0.949412	2.39551e-08	0.0326002	0.0179869	14.1761	OID30306	no_MHC	UKB
142166	rs13353540	4	6647889	MAN2B2	ENSG00000013288	depression_Als_noukb_included	C	2754	rs114353106	unconditioned	3.57679e-52	0.958528	1.22849e-53	0.0329132	0.00855921	118.46	OID30306	no_MHC	UKB
142167	rs13353540	4	6647889	MAN2B2	ENSG00000013288	depression_Als_noukb_included	C	2761	rs11734606	unconditioned	1.25277e-50	0.959961	4.30773e-52	0.0330017	0.00703755	114.904	OID30306	no_MHC	UKB
142168	rs13353540	4	6647889	MAN2B2	ENSG00000013288	depression_Als_noukb_included	C	2754	rs11940039	unconditioned	8.96569e-13	0.958757	3.07906e-14	0.032918	0.00832459	27.7402	OID30306	no_MHC	UKB
142169	rs13353540	4	6647889	MAN2B2	ENSG00000013288	depression_Als_noukb_included	C	2754	rs12498354	unconditioned	4.47153e-06	0.963612	1.53555e-07	0.0330878	0.00329584	12.3178	OID30306	no_MHC	UKB
142170	rs13353540	4	6647889	MAN2B2	ENSG00000013288	depression_Als_noukb_included	C	2754	rs13130328	unconditioned	1.63671e-22	0.963375	5.62061e-24	0.0330796	0.00354549	50.1642	OID30306	no_MHC	UKB
142171	rs13353540	4	6647889	MAN2B2	ENSG00000013288	depression_Als_noukb_included	C	2775	rs2301791	unconditioned	7.60148e-34	0.96429	2.61453e-35	0.0331642	0.00254569	76.2596	OID30306	no_MHC	UKB
142172	rs13353540	4	6647889	MAN2B2	ENSG00000013288	depression_Als_noukb_included	C	2763	rs28496600	unconditioned	3.0149e-34	0.956747	1.03698e-35	0.0328972	0.0103559	77.1843	OID30306	no_MHC	UKB
142173	rs13353540	4	6647889	MAN2B2	ENSG00000013288	depression_Als_noukb_included	C	2756	rs3733605	unconditioned	2.14049e-21	0.964591	7.35162e-23	0.033127	0.00228158	47.5933	OID30306	no_MHC	UKB
142174	rs13353540	4	6647889	MAN2B2	ENSG00000013288	depression_Als_noukb_included	C	2760	rs3822260	unconditioned	1.00882e-06	0.962653	3.4674e-08	0.0330828	0.00426299	13.8067	OID30306	no_MHC	UKB
142175	rs13353540	4	6647889	MAN2B2	ENSG00000013288	depression_Als_noukb_included	C	2754	rs4234770	unconditioned	1.77197e-18	0.964514	6.0849e-20	0.0331187	0.0023675	40.8744	OID30306	no_MHC	UKB
142176	rs13353540	4	6647889	MAN2B2	ENSG00000013288	depression_Als_noukb_included	C	2754	rs4346716	unconditioned	6.40476e-06	0.964072	2.1994e-07	0.0331035	0.0028184	11.9585	OID30306	no_MHC	UKB
142177	rs13353540	4	6647889	MAN2B2	ENSG00000013288	depression_Als_noukb_included	C	2757	rs4689486	unconditioned	2.01702e-20	0.962262	6.92943e-22	0.0330537	0.00468411	45.3501	OID30306	no_MHC	UKB
142178	rs13353540	4	6647889	MAN2B2	ENSG00000013288	depression_Als_noukb_included	C	2754	rs4689508	unconditioned	1.90208e-06	0.960116	6.53258e-08	0.0329677	0.00691437	13.1726	OID30306	no_MHC	UKB
142179	rs13353540	4	6647889	MAN2B2	ENSG00000013288	depression_Als_noukb_included	C	2754	rs57159105	unconditioned	0.00116011	0.958752	3.98435e-05	0.0329208	0.00712733	6.75924	OID30306	no_MHC	UKB
142180	rs13353540	4	6647889	MAN2B2	ENSG00000013288	depression_Als_noukb_included	C	2755	rs58633275	unconditioned	1.41621e-15	0.964285	4.86366e-17	0.0331135	0.00260179	34.1908	OID30306	no_MHC	UKB
142181	rs13353540	4	6647889	MAN2B2	ENSG00000013288	depression_Als_noukb_included	C	2757	rs6446513	unconditioned	3.2628e-47	0.96138	1.12078e-48	0.0330181	0.00560155	107.039	OID30306	no_MHC	UKB
142182	rs13353540	4	6647889	MAN2B2	ENSG00000013288	depression_Als_noukb_included	C	2757	rs6446514	unconditioned	5.61758e-40	0.963856	1.92949e-41	0.0331029	0.00304132	90.3775	OID30306	no_MHC	UKB
142183	rs13353540	4	6647889	MAN2B2	ENSG00000013288	depression_Als_noukb_included	C	2754	rs7678345	unconditioned	2.66936e-41	0.963546	9.16678e-43	0.0330855	0.00336884	93.4241	OID30306	no_MHC	UKB
142184	rs13353540	4	6647889	MAN2B2	ENSG00000013288	depression_Als_ukb_included	C	3500	unconditioned	unconditioned	0	0.942575	0	0.0559141	0.00151087	6527.99	OID30306	no_MHC	UKB
142185	rs13353540	4	6647889	MAN2B2	ENSG00000013288	depression_Als_ukb_included	C	2807	rs10937748	unconditioned	0.0132398	0.939095	0.00061327	0.0434957	0.00355651	4.32453	OID30306	no_MHC	UKB
142186	rs13353540	4	6647889	MAN2B2	ENSG00000013288	depression_Als_ukb_included	C	2804	rs112646682	unconditioned	6.96965e-07	0.949048	3.22766e-08	0.0439436	0.00700724	14.1765	OID30306	no_MHC	UKB
142187	rs13353540	4	6647889	MAN2B2	ENSG00000013288	depression_Als_ukb_included	C	2804	rs114353106	unconditioned	3.54145e-52	0.94963	1.64003e-53	0.0439705	0.00639947	118.47	OID30306	no_MHC	UKB
142188	rs13353540	4	6647889	MAN2B2	ENSG00000013288	depression_Als_ukb_included	C	2811	rs11734606	unconditioned	1.23637e-50	0.94745	5.73232e-52	0.0439191	0.00863063	114.917	OID30306	no_MHC	UKB
142189	rs13353540	4	6647889	MAN2B2	ENSG00000013288	depression_Als_ukb_included	C	2804	rs11940039	unconditioned	8.87586e-13	0.949185	4.1102e-14	0.0439476	0.00686778	27.7503	OID30306	no_MHC	UKB
142190	rs13353540	4	6647889	MAN2B2	ENSG00000013288	depression_Als_ukb_included	C	2804	rs12498354	unconditioned	4.42084e-06	0.95263	2.04713e-07	0.0441095	0.00325567	12.3292	OID30306	no_MHC	UKB
142191	rs13353540	4	6647889	MAN2B2	ENSG00000013288	depression_Als_ukb_included	C	2804	rs13130328	unconditioned	1.61813e-22	0.952396	7.49298e-24	0.0440986	0.00350509	50.1756	OID30306	no_MHC	UKB
142192	rs13353540	4	6647889	MAN2B2	ENSG00000013288	depression_Als_ukb_included	C	2824	rs2301791	unconditioned	7.52235e-34	0.95423	3.48611e-35	0.0442206	0.00154914	76.27	OID30306	no_MHC	UKB
142193	rs13353540	4	6647889	MAN2B2	ENSG00000013288	depression_Als_ukb_included	C	2812	rs28496600	unconditioned	2.96707e-34	0.941921	1.37526e-35	0.0436444	0.0144349	77.2003	OID30306	no_MHC	UKB
142194	rs13353540	4	6647889	MAN2B2	ENSG00000013288	depression_Als_ukb_included	C	2806	rs3733605	unconditioned	2.11602e-21	0.953523	9.79915e-23	0.0441547	0.00232201	47.6048	OID30306	no_MHC	UKB
142195	rs13353540	4	6647889	MAN2B2	ENSG00000013288	depression_Als_ukb_included	C	2810	rs3822260	unconditioned	9.96242e-07	0.950592	4.61709e-08	0.0440499	0.00535722	13.8193	OID30306	no_MHC	UKB
142196	rs13353540	4	6647889	MAN2B2	ENSG00000013288	depression_Als_ukb_included	C	2804	rs4234770	unconditioned	1.75275e-18	0.954007	8.11608e-20	0.0441732	0.00181966	40.8853	OID30306	no_MHC	UKB
142197	rs13353540	4	6647889	MAN2B2	ENSG00000013288	depression_Als_ukb_included	C	2804	rs4346716	unconditioned	6.3373e-06	0.953861	2.93452e-07	0.0441671	0.00196499	11.9691	OID30306	no_MHC	UKB
142198	rs13353540	4	6647889	MAN2B2	ENSG00000013288	depression_Als_ukb_included	C	2806	rs4689486	unconditioned	1.99855e-20	0.953423	9.25544e-22	0.0441514	0.00242553	45.3593	OID30306	no_MHC	UKB
142199	rs13353540	4	6647889	MAN2B2	ENSG00000013288	depression_Als_ukb_included	C	2804	rs4689508	unconditioned	1.88912e-06	0.953523	8.74761e-08	0.0441508	0.00232394	13.1794	OID30306	no_MHC	UKB
142200	rs13353540	4	6647889	MAN2B2	ENSG00000013288	depression_Als_ukb_included	C	2804	rs57159105	unconditioned	0.00112333	0.928322	5.20472e-05	0.0429844	0.0275186	6.79146	OID30306	no_MHC	UKB
142201	rs13353540	4	6647889	MAN2B2	ENSG00000013288	depression_Als_ukb_included	C	2805	rs58633275	unconditioned	1.40078e-15	0.95373	6.4866e-17	0.0441624	0.00210776	34.2017	OID30306	no_MHC	UKB
142202	rs13353540	4	6647889	MAN2B2	ENSG00000013288	depression_Als_ukb_included	C	2807	rs6446513	unconditioned	3.21339e-47	0.947	1.48843e-48	0.0438556	0.0091443	107.054	OID30306	no_MHC	UKB
142203	rs13353540	4	6647889	MAN2B2	ENSG00000013288	depression_Als_ukb_included	C	2806	rs6446514	unconditioned	5.56057e-40	0.954052	2.57499e-41	0.0441785	0.0017699	90.3877	OID30306	no_MHC	UKB
142204	rs13353540	4	6647889	MAN2B2	ENSG00000013288	depression_Als_ukb_included	C	2804	rs7678345	unconditioned	2.64287e-41	0.953969	1.22378e-42	0.0441714	0.00185968	93.4341	OID30306	no_MHC	UKB
142205	rs13353540	4	6647889	MAN2B2	ENSG00000013288	schizophrenia	C	3598	unconditioned	unconditioned	0	0.619273	0	0.372746	0.00798101	6528.56	OID30306	no_MHC	UKB
142206	rs13353540	4	6647889	MAN2B2	ENSG00000013288	schizophrenia	C	2826	rs10937748	unconditioned	0.0085056	0.603263	0.00444598	0.315264	0.0685217	4.76703	OID30306	no_MHC	UKB
142207	rs13353540	4	6647889	MAN2B2	ENSG00000013288	schizophrenia	C	2823	rs112646682	unconditioned	4.76423e-07	0.648755	2.49029e-07	0.339095	0.0121489	14.557	OID30306	no_MHC	UKB
142208	rs13353540	4	6647889	MAN2B2	ENSG00000013288	schizophrenia	C	2823	rs114353106	unconditioned	2.42116e-52	0.649479	1.26555e-52	0.339473	0.0110475	118.85	OID30306	no_MHC	UKB
142209	rs13353540	4	6647889	MAN2B2	ENSG00000013288	schizophrenia	C	2830	rs11734606	unconditioned	8.52709e-51	0.653472	4.45749e-51	0.341594	0.00493386	115.289	OID30306	no_MHC	UKB
142210	rs13353540	4	6647889	MAN2B2	ENSG00000013288	schizophrenia	C	2823	rs11940039	unconditioned	6.05513e-13	0.64755	3.16501e-13	0.33846	0.0139901	28.1327	OID30306	no_MHC	UKB
142211	rs13353540	4	6647889	MAN2B2	ENSG00000013288	schizophrenia	C	2823	rs12498354	unconditioned	2.98547e-06	0.643302	1.56056e-06	0.336245	0.0204493	12.7218	OID30306	no_MHC	UKB
142212	rs13353540	4	6647889	MAN2B2	ENSG00000013288	schizophrenia	C	2823	rs13130328	unconditioned	1.10914e-22	0.652801	5.79743e-23	0.34121	0.00598891	50.5533	OID30306	no_MHC	UKB
142213	rs13353540	4	6647889	MAN2B2	ENSG00000013288	schizophrenia	C	2844	rs2301791	unconditioned	5.12266e-34	0.649817	2.6788e-34	0.3398	0.0103835	76.6542	OID30306	no_MHC	UKB
142214	rs13353540	4	6647889	MAN2B2	ENSG00000013288	schizophrenia	C	2832	rs28496600	unconditioned	2.00878e-34	0.637881	1.05036e-34	0.33351	0.0286088	77.5904	OID30306	no_MHC	UKB
142215	rs13353540	4	6647889	MAN2B2	ENSG00000013288	schizophrenia	C	2825	rs3733605	unconditioned	1.41412e-21	0.637216	7.39227e-22	0.333073	0.0297103	48.0078	OID30306	no_MHC	UKB
142216	rs13353540	4	6647889	MAN2B2	ENSG00000013288	schizophrenia	C	2829	rs3822260	unconditioned	6.84505e-07	0.653114	3.57817e-07	0.341403	0.00548194	14.1946	OID30306	no_MHC	UKB
142217	rs13353540	4	6647889	MAN2B2	ENSG00000013288	schizophrenia	C	2823	rs4234770	unconditioned	1.17636e-18	0.640261	6.14912e-19	0.334655	0.0250835	41.2841	OID30306	no_MHC	UKB
142218	rs13353540	4	6647889	MAN2B2	ENSG00000013288	schizophrenia	C	2823	rs4346716	unconditioned	3.97847e-06	0.598798	2.08026e-06	0.313011	0.0881841	12.4346	OID30306	no_MHC	UKB
142219	rs13353540	4	6647889	MAN2B2	ENSG00000013288	schizophrenia	C	2826	rs4689486	unconditioned	1.3666e-20	0.651933	7.14363e-21	0.340777	0.00728938	45.7394	OID30306	no_MHC	UKB
142220	rs13353540	4	6647889	MAN2B2	ENSG00000013288	schizophrenia	C	2823	rs4689508	unconditioned	1.29115e-06	0.651678	6.74879e-07	0.340623	0.00769778	13.56	OID30306	no_MHC	UKB
142221	rs13353540	4	6647889	MAN2B2	ENSG00000013288	schizophrenia	C	2823	rs57159105	unconditioned	0.000784585	0.648349	0.000410105	0.338882	0.011574	7.15036	OID30306	no_MHC	UKB
142222	rs13353540	4	6647889	MAN2B2	ENSG00000013288	schizophrenia	C	2824	rs58633275	unconditioned	9.61009e-16	0.654291	5.02317e-16	0.341992	0.00371672	34.5785	OID30306	no_MHC	UKB
142223	rs13353540	4	6647889	MAN2B2	ENSG00000013288	schizophrenia	C	2826	rs6446513	unconditioned	2.21097e-47	0.651663	1.15578e-47	0.340648	0.00768913	107.428	OID30306	no_MHC	UKB
142224	rs13353540	4	6647889	MAN2B2	ENSG00000013288	schizophrenia	C	2826	rs6446514	unconditioned	3.81226e-40	0.654075	1.99277e-40	0.341898	0.00402645	90.7652	OID30306	no_MHC	UKB
142225	rs13353540	4	6647889	MAN2B2	ENSG00000013288	schizophrenia	C	2823	rs7678345	unconditioned	1.81287e-41	0.654365	9.4757e-42	0.342027	0.0036083	93.8111	OID30306	no_MHC	UKB
142226	rs4689480	4	6551959	MAN2B2	ENSG00000013288	anxiety_pgc_2026	C	3223	unconditioned	unconditioned	0	0.921176	0	0.0762386	0.00258543	6526.09	OID30306	no_MHC	UKB
142227	rs4689480	4	6551959	MAN2B2	ENSG00000013288	anxiety_pgc_2026	C	2590	rs10937748	unconditioned	0.0124777	0.92011	0.00082509	0.0608366	0.00575101	4.38381	OID30306	no_MHC	UKB
142228	rs4689480	4	6551959	MAN2B2	ENSG00000013288	anxiety_pgc_2026	C	2587	rs112646682	unconditioned	6.93893e-07	0.918094	4.58899e-08	0.060696	0.0212095	14.1809	OID30306	no_MHC	UKB
142229	rs4689480	4	6551959	MAN2B2	ENSG00000013288	anxiety_pgc_2026	C	2587	rs114353106	unconditioned	3.85382e-52	0.900876	2.54949e-53	0.0595578	0.0395664	118.385	OID30306	no_MHC	UKB
142230	rs4689480	4	6551959	MAN2B2	ENSG00000013288	anxiety_pgc_2026	C	2594	rs11734606	unconditioned	1.56984e-50	0.931878	1.03858e-51	0.0616451	0.00647677	114.678	OID30306	no_MHC	UKB
142231	rs4689480	4	6551959	MAN2B2	ENSG00000013288	anxiety_pgc_2026	C	2587	rs11940039	unconditioned	9.17561e-13	0.931992	6.06673e-14	0.0616151	0.00639283	27.7171	OID30306	no_MHC	UKB
142232	rs4689480	4	6551959	MAN2B2	ENSG00000013288	anxiety_pgc_2026	C	2587	rs12498354	unconditioned	4.28489e-06	0.935554	2.8329e-07	0.0618504	0.00259079	12.3604	OID30306	no_MHC	UKB
142233	rs4689480	4	6551959	MAN2B2	ENSG00000013288	anxiety_pgc_2026	C	2587	rs13130328	unconditioned	1.66365e-22	0.93395	1.09993e-23	0.0617443	0.00430616	50.1479	OID30306	no_MHC	UKB
142234	rs4689480	4	6551959	MAN2B2	ENSG00000013288	anxiety_pgc_2026	C	2605	rs2301791	unconditioned	6.7316e-34	0.935783	4.45437e-35	0.0619194	0.00229786	76.3811	OID30306	no_MHC	UKB
142235	rs4689480	4	6551959	MAN2B2	ENSG00000013288	anxiety_pgc_2026	C	2595	rs28496600	unconditioned	3.2315e-34	0.926244	2.13818e-35	0.0612741	0.0124817	77.1149	OID30306	no_MHC	UKB
142236	rs4689480	4	6551959	MAN2B2	ENSG00000013288	anxiety_pgc_2026	C	2588	rs3733605	unconditioned	2.17846e-21	0.935639	1.44034e-22	0.0618595	0.00250148	47.5757	OID30306	no_MHC	UKB
142237	rs4689480	4	6551959	MAN2B2	ENSG00000013288	anxiety_pgc_2026	C	2593	rs3822260	unconditioned	9.85023e-07	0.93504	6.51446e-08	0.0618359	0.00312307	13.8306	OID30306	no_MHC	UKB
142238	rs4689480	4	6551959	MAN2B2	ENSG00000013288	anxiety_pgc_2026	C	2587	rs4234770	unconditioned	1.72508e-18	0.935285	1.14052e-19	0.0618326	0.00288212	40.9013	OID30306	no_MHC	UKB
142239	rs4689480	4	6551959	MAN2B2	ENSG00000013288	anxiety_pgc_2026	C	2587	rs4346716	unconditioned	6.40964e-06	0.934964	4.23764e-07	0.0618105	0.00321891	11.9577	OID30306	no_MHC	UKB
142240	rs4689480	4	6551959	MAN2B2	ENSG00000013288	anxiety_pgc_2026	C	2590	rs4689486	unconditioned	2.0502e-20	0.93462	1.35568e-21	0.0617975	0.00358223	45.3338	OID30306	no_MHC	UKB
142241	rs4689480	4	6551959	MAN2B2	ENSG00000013288	anxiety_pgc_2026	C	2587	rs4689508	unconditioned	1.87085e-06	0.934464	1.23691e-07	0.0617783	0.00375582	13.1891	OID30306	no_MHC	UKB
142242	rs4689480	4	6551959	MAN2B2	ENSG00000013288	anxiety_pgc_2026	C	2587	rs57159105	unconditioned	0.00115548	0.931708	7.63968e-05	0.0615959	0.00546434	6.76324	OID30306	no_MHC	UKB
142243	rs4689480	4	6551959	MAN2B2	ENSG00000013288	anxiety_pgc_2026	C	2588	rs58633275	unconditioned	1.34871e-15	0.935063	8.91733e-17	0.0618209	0.00311656	34.2396	OID30306	no_MHC	UKB
142244	rs4689480	4	6551959	MAN2B2	ENSG00000013288	anxiety_pgc_2026	C	2590	rs6446513	unconditioned	4.04062e-47	0.93011	2.67209e-48	0.0615004	0.00838951	106.825	OID30306	no_MHC	UKB
142245	rs4689480	4	6551959	MAN2B2	ENSG00000013288	anxiety_pgc_2026	C	2590	rs6446514	unconditioned	7.26025e-40	0.935733	4.80063e-41	0.0618702	0.00239683	90.121	OID30306	no_MHC	UKB
142246	rs4689480	4	6551959	MAN2B2	ENSG00000013288	anxiety_pgc_2026	C	2587	rs7678345	unconditioned	2.89098e-41	0.935168	1.91135e-42	0.0618248	0.00300753	93.3444	OID30306	no_MHC	UKB
142247	rs4689480	4	6551959	MAN2B2	ENSG00000013288	bipolar	C	3480	unconditioned	unconditioned	0	0.843131	0	0.151793	0.00507576	6528.26	OID30306	no_MHC	UKB
142248	rs4689480	4	6551959	MAN2B2	ENSG00000013288	bipolar	C	2686	rs10937748	unconditioned	0.0105293	0.780754	0.0014644	0.108488	0.0987653	4.55359	OID30306	no_MHC	UKB
142249	rs4689480	4	6551959	MAN2B2	ENSG00000013288	bipolar	C	2683	rs112646682	unconditioned	6.5407e-07	0.865577	8.90823e-08	0.117872	0.0165494	14.2401	OID30306	no_MHC	UKB
142250	rs4689480	4	6551959	MAN2B2	ENSG00000013288	bipolar	C	2683	rs114353106	unconditioned	3.69112e-52	0.865608	5.02719e-53	0.117877	0.0165158	118.428	OID30306	no_MHC	UKB
142251	rs4689480	4	6551959	MAN2B2	ENSG00000013288	bipolar	C	2690	rs11734606	unconditioned	1.40077e-50	0.831795	1.91351e-51	0.113572	0.0546325	114.792	OID30306	no_MHC	UKB
142252	rs4689480	4	6551959	MAN2B2	ENSG00000013288	bipolar	C	2683	rs11940039	unconditioned	5.45733e-13	0.554417	7.46066e-14	0.0754237	0.370159	28.2366	OID30306	no_MHC	UKB
142253	rs4689480	4	6551959	MAN2B2	ENSG00000013288	bipolar	C	2683	rs12498354	unconditioned	4.0106e-06	0.875443	5.46179e-07	0.119216	0.00533651	12.4266	OID30306	no_MHC	UKB
142254	rs4689480	4	6551959	MAN2B2	ENSG00000013288	bipolar	C	2683	rs13130328	unconditioned	1.55781e-22	0.87434	2.12151e-23	0.119066	0.00659478	50.2136	OID30306	no_MHC	UKB
142255	rs4689480	4	6551959	MAN2B2	ENSG00000013288	bipolar	C	2704	rs2301791	unconditioned	6.29626e-34	0.875182	8.59017e-35	0.119398	0.00541999	76.4479	OID30306	no_MHC	UKB
142256	rs4689480	4	6551959	MAN2B2	ENSG00000013288	bipolar	C	2692	rs28496600	unconditioned	2.86686e-34	0.823475	3.92118e-35	0.112568	0.0639573	77.2347	OID30306	no_MHC	UKB
142257	rs4689480	4	6551959	MAN2B2	ENSG00000013288	bipolar	C	2685	rs3733605	unconditioned	1.79125e-21	0.769166	2.44338e-22	0.104793	0.126041	47.7714	OID30306	no_MHC	UKB
142258	rs4689480	4	6551959	MAN2B2	ENSG00000013288	bipolar	C	2689	rs3822260	unconditioned	7.49045e-07	0.710817	1.03108e-07	0.0976547	0.191527	14.1045	OID30306	no_MHC	UKB
142259	rs4689480	4	6551959	MAN2B2	ENSG00000013288	bipolar	C	2683	rs4234770	unconditioned	1.61595e-18	0.875898	2.20065e-19	0.119278	0.00482435	40.9666	OID30306	no_MHC	UKB
142260	rs4689480	4	6551959	MAN2B2	ENSG00000013288	bipolar	C	2683	rs4346716	unconditioned	5.45426e-06	0.795356	7.42806e-07	0.108222	0.0964161	12.1191	OID30306	no_MHC	UKB
142261	rs4689480	4	6551959	MAN2B2	ENSG00000013288	bipolar	C	2686	rs4689486	unconditioned	1.73787e-20	0.792104	2.37517e-21	0.108158	0.0997375	45.499	OID30306	no_MHC	UKB
142262	rs4689480	4	6551959	MAN2B2	ENSG00000013288	bipolar	C	2683	rs4689508	unconditioned	1.75186e-06	0.874787	2.38576e-07	0.119126	0.0060847	13.2548	OID30306	no_MHC	UKB
142263	rs4689480	4	6551959	MAN2B2	ENSG00000013288	bipolar	C	2683	rs57159105	unconditioned	0.0010738	0.867655	0.000146241	0.118154	0.0129713	6.83655	OID30306	no_MHC	UKB
142264	rs4689480	4	6551959	MAN2B2	ENSG00000013288	bipolar	C	2684	rs58633275	unconditioned	1.26293e-15	0.87538	1.71999e-16	0.119213	0.00540691	34.3053	OID30306	no_MHC	UKB
142265	rs4689480	4	6551959	MAN2B2	ENSG00000013288	bipolar	C	2686	rs6446513	unconditioned	3.77176e-47	0.869088	5.13754e-48	0.118366	0.012546	106.894	OID30306	no_MHC	UKB
142266	rs4689480	4	6551959	MAN2B2	ENSG00000013288	bipolar	C	2686	rs6446514	unconditioned	6.79799e-40	0.876044	9.27605e-41	0.119534	0.00442185	90.1868	OID30306	no_MHC	UKB
142267	rs4689480	4	6551959	MAN2B2	ENSG00000013288	bipolar	C	2683	rs7678345	unconditioned	2.70555e-41	0.875112	3.68453e-42	0.119171	0.00571724	93.4107	OID30306	no_MHC	UKB
142268	rs4689480	4	6551959	MAN2B2	ENSG00000013288	bipolar_noukb	C	3479	unconditioned	unconditioned	0	0.862237	0	0.132572	0.00519078	6528.23	OID30306	no_MHC	UKB
142269	rs4689480	4	6551959	MAN2B2	ENSG00000013288	bipolar_noukb	C	2687	rs10937748	unconditioned	0.0107932	0.799355	0.00126428	0.0935389	0.0950485	4.52884	OID30306	no_MHC	UKB
142270	rs4689480	4	6551959	MAN2B2	ENSG00000013288	bipolar_noukb	C	2684	rs112646682	unconditioned	6.66005e-07	0.881366	7.65171e-08	0.101242	0.0173903	14.222	OID30306	no_MHC	UKB
142271	rs4689480	4	6551959	MAN2B2	ENSG00000013288	bipolar_noukb	C	2684	rs114353106	unconditioned	3.75933e-52	0.881509	4.31907e-53	0.101259	0.0172324	118.41	OID30306	no_MHC	UKB
142272	rs4689480	4	6551959	MAN2B2	ENSG00000013288	bipolar_noukb	C	2691	rs11734606	unconditioned	1.43501e-50	0.852117	1.65389e-51	0.0981595	0.0497232	114.768	OID30306	no_MHC	UKB
142273	rs4689480	4	6551959	MAN2B2	ENSG00000013288	bipolar_noukb	C	2684	rs11940039	unconditioned	6.02303e-13	0.611884	6.95064e-14	0.0702942	0.317822	28.138	OID30306	no_MHC	UKB
142274	rs4689480	4	6551959	MAN2B2	ENSG00000013288	bipolar_noukb	C	2684	rs12498354	unconditioned	4.08779e-06	0.892302	4.69588e-07	0.102499	0.00519441	12.4075	OID30306	no_MHC	UKB
142275	rs4689480	4	6551959	MAN2B2	ENSG00000013288	bipolar_noukb	C	2684	rs13130328	unconditioned	1.58777e-22	0.891161	1.82399e-23	0.102368	0.00647114	50.1945	OID30306	no_MHC	UKB
142276	rs4689480	4	6551959	MAN2B2	ENSG00000013288	bipolar_noukb	C	2705	rs2301791	unconditioned	6.4157e-34	0.891787	7.38554e-35	0.102654	0.00555933	76.4291	OID30306	no_MHC	UKB
142277	rs4689480	4	6551959	MAN2B2	ENSG00000013288	bipolar_noukb	C	2693	rs28496600	unconditioned	2.94539e-34	0.84597	3.39948e-35	0.097583	0.0564465	77.2077	OID30306	no_MHC	UKB
142278	rs4689480	4	6551959	MAN2B2	ENSG00000013288	bipolar_noukb	C	2686	rs3733605	unconditioned	1.821e-21	0.781946	2.09588e-22	0.08987	0.128184	47.7549	OID30306	no_MHC	UKB
142279	rs4689480	4	6551959	MAN2B2	ENSG00000013288	bipolar_noukb	C	2690	rs3822260	unconditioned	8.05427e-07	0.764329	9.33681e-08	0.0884566	0.147213	14.0319	OID30306	no_MHC	UKB
142280	rs4689480	4	6551959	MAN2B2	ENSG00000013288	bipolar_noukb	C	2684	rs4234770	unconditioned	1.64683e-18	0.892644	1.8918e-19	0.102538	0.00481802	40.9477	OID30306	no_MHC	UKB
142281	rs4689480	4	6551959	MAN2B2	ENSG00000013288	bipolar_noukb	C	2684	rs4346716	unconditioned	5.53416e-06	0.807015	6.3577e-07	0.0926102	0.100369	12.1046	OID30306	no_MHC	UKB
142282	rs4689480	4	6551959	MAN2B2	ENSG00000013288	bipolar_noukb	C	2687	rs4689486	unconditioned	1.79689e-20	0.81901	2.07161e-21	0.0943356	0.0866544	45.4656	OID30306	no_MHC	UKB
142283	rs4689480	4	6551959	MAN2B2	ENSG00000013288	bipolar_noukb	C	2684	rs4689508	unconditioned	1.78523e-06	0.891462	2.05082e-07	0.102402	0.00613391	13.236	OID30306	no_MHC	UKB
142284	rs4689480	4	6551959	MAN2B2	ENSG00000013288	bipolar_noukb	C	2684	rs57159105	unconditioned	0.001095	0.884543	0.000125796	0.101606	0.0126306	6.817	OID30306	no_MHC	UKB
142285	rs4689480	4	6551959	MAN2B2	ENSG00000013288	bipolar_noukb	C	2685	rs58633275	unconditioned	1.28687e-15	0.891981	1.47839e-16	0.102467	0.00555187	34.2866	OID30306	no_MHC	UKB
142286	rs4689480	4	6551959	MAN2B2	ENSG00000013288	bipolar_noukb	C	2687	rs6446513	unconditioned	3.84332e-47	0.885547	4.41608e-48	0.101739	0.0127142	106.875	OID30306	no_MHC	UKB
142287	rs4689480	4	6551959	MAN2B2	ENSG00000013288	bipolar_noukb	C	2687	rs6446514	unconditioned	6.92747e-40	0.892732	7.9746e-41	0.102763	0.00450454	90.1679	OID30306	no_MHC	UKB
142288	rs4689480	4	6551959	MAN2B2	ENSG00000013288	bipolar_noukb	C	2684	rs7678345	unconditioned	2.757e-41	0.891759	3.16715e-42	0.102436	0.0058048	93.3918	OID30306	no_MHC	UKB
142289	rs4689480	4	6551959	MAN2B2	ENSG00000013288	depression_Als_noukb_included	C	3293	unconditioned	unconditioned	0	0.952952	0	0.0446322	0.00241569	6528.13	OID30306	no_MHC	UKB
142290	rs4689480	4	6551959	MAN2B2	ENSG00000013288	depression_Als_noukb_included	C	2648	rs10937748	unconditioned	0.0127795	0.94762	0.000438031	0.0324739	0.00668854	4.35991	OID30306	no_MHC	UKB
142291	rs4689480	4	6551959	MAN2B2	ENSG00000013288	depression_Als_noukb_included	C	2645	rs112646682	unconditioned	7.17554e-07	0.949557	2.45373e-08	0.0324528	0.0179895	14.1474	OID30306	no_MHC	UKB
142292	rs4689480	4	6551959	MAN2B2	ENSG00000013288	depression_Als_noukb_included	C	2645	rs114353106	unconditioned	4.09033e-52	0.958675	1.39831e-53	0.0327644	0.00856053	118.326	OID30306	no_MHC	UKB
142293	rs4689480	4	6551959	MAN2B2	ENSG00000013288	depression_Als_noukb_included	C	2652	rs11734606	unconditioned	1.61695e-50	0.960109	5.53404e-52	0.0328528	0.00703828	114.649	OID30306	no_MHC	UKB
142294	rs4689480	4	6551959	MAN2B2	ENSG00000013288	depression_Als_noukb_included	C	2645	rs11940039	unconditioned	9.43937e-13	0.958926	3.22659e-14	0.03277	0.00830372	27.6887	OID30306	no_MHC	UKB
142295	rs4689480	4	6551959	MAN2B2	ENSG00000013288	depression_Als_noukb_included	C	2645	rs12498354	unconditioned	4.41494e-06	0.96376	1.50904e-07	0.0329382	0.00329688	12.3305	OID30306	no_MHC	UKB
142296	rs4689480	4	6551959	MAN2B2	ENSG00000013288	depression_Als_noukb_included	C	2645	rs13130328	unconditioned	1.71665e-22	0.963524	5.86758e-24	0.0329302	0.00354604	50.1165	OID30306	no_MHC	UKB
142297	rs4689480	4	6551959	MAN2B2	ENSG00000013288	depression_Als_noukb_included	C	2666	rs2301791	unconditioned	6.93827e-34	0.964439	2.37529e-35	0.0330146	0.00254593	76.3508	OID30306	no_MHC	UKB
142298	rs4689480	4	6551959	MAN2B2	ENSG00000013288	depression_Als_noukb_included	C	2654	rs28496600	unconditioned	3.33261e-34	0.956894	1.14091e-35	0.0327488	0.0103572	77.0841	OID30306	no_MHC	UKB
142299	rs4689480	4	6551959	MAN2B2	ENSG00000013288	depression_Als_noukb_included	C	2647	rs3733605	unconditioned	2.24662e-21	0.96474	7.68008e-23	0.0329774	0.00228218	47.5449	OID30306	no_MHC	UKB
142300	rs4689480	4	6551959	MAN2B2	ENSG00000013288	depression_Als_noukb_included	C	2651	rs3822260	unconditioned	1.01453e-06	0.962802	3.47071e-08	0.0329334	0.00426363	13.8011	OID30306	no_MHC	UKB
142301	rs4689480	4	6551959	MAN2B2	ENSG00000013288	depression_Als_noukb_included	C	2645	rs4234770	unconditioned	1.77963e-18	0.964663	6.08264e-20	0.0329691	0.00236786	40.8701	OID30306	no_MHC	UKB
142302	rs4689480	4	6551959	MAN2B2	ENSG00000013288	depression_Als_noukb_included	C	2645	rs4346716	unconditioned	6.6119e-06	0.96422	2.25992e-07	0.0329539	0.00281931	11.9266	OID30306	no_MHC	UKB
142303	rs4689480	4	6551959	MAN2B2	ENSG00000013288	depression_Als_noukb_included	C	2648	rs4689486	unconditioned	2.11146e-20	0.962411	7.22001e-22	0.0329044	0.00468483	45.3043	OID30306	no_MHC	UKB
142304	rs4689480	4	6551959	MAN2B2	ENSG00000013288	depression_Als_noukb_included	C	2645	rs4689508	unconditioned	1.92294e-06	0.960264	6.57336e-08	0.0328187	0.00691551	13.1617	OID30306	no_MHC	UKB
142305	rs4689480	4	6551959	MAN2B2	ENSG00000013288	depression_Als_noukb_included	C	2645	rs57159105	unconditioned	0.00118659	0.958829	4.05626e-05	0.0327696	0.0071739	6.73667	OID30306	no_MHC	UKB
142306	rs4689480	4	6551959	MAN2B2	ENSG00000013288	depression_Als_noukb_included	C	2646	rs58633275	unconditioned	1.39135e-15	0.964434	4.75596e-17	0.0329639	0.00260219	34.2085	OID30306	no_MHC	UKB
142307	rs4689480	4	6551959	MAN2B2	ENSG00000013288	depression_Als_noukb_included	C	2648	rs6446513	unconditioned	4.1737e-47	0.961529	1.42698e-48	0.0328689	0.00560242	106.793	OID30306	no_MHC	UKB
142308	rs4689480	4	6551959	MAN2B2	ENSG00000013288	depression_Als_noukb_included	C	2648	rs6446514	unconditioned	7.48039e-40	0.964005	2.55732e-41	0.0329533	0.00304179	90.0911	OID30306	no_MHC	UKB
142309	rs4689480	4	6551959	MAN2B2	ENSG00000013288	depression_Als_noukb_included	C	2645	rs7678345	unconditioned	2.97937e-41	0.963695	1.01836e-42	0.032936	0.00336936	93.3143	OID30306	no_MHC	UKB
142310	rs4689480	4	6551959	MAN2B2	ENSG00000013288	depression_Als_ukb_included	C	3395	unconditioned	unconditioned	0	0.951142	0	0.0473336	0.00152461	6527.98	OID30306	no_MHC	UKB
142311	rs4689480	4	6551959	MAN2B2	ENSG00000013288	depression_Als_ukb_included	C	2672	rs10937748	unconditioned	0.0127798	0.94759	0.000473907	0.0351351	0.0040209	4.35989	OID30306	no_MHC	UKB
142312	rs4689480	4	6551959	MAN2B2	ENSG00000013288	depression_Als_ukb_included	C	2669	rs112646682	unconditioned	7.23469e-07	0.957442	2.68208e-08	0.0354877	0.00706925	14.1392	OID30306	no_MHC	UKB
142313	rs4689480	4	6551959	MAN2B2	ENSG00000013288	depression_Als_ukb_included	C	2669	rs114353106	unconditioned	4.08353e-52	0.958034	1.51384e-53	0.0355096	0.0064561	118.327	OID30306	no_MHC	UKB
142314	rs4689480	4	6551959	MAN2B2	ENSG00000013288	depression_Als_ukb_included	C	2676	rs11734606	unconditioned	1.60955e-50	0.955816	5.9757e-52	0.0354773	0.0087066	114.653	OID30306	no_MHC	UKB
142315	rs4689480	4	6551959	MAN2B2	ENSG00000013288	depression_Als_ukb_included	C	2669	rs11940039	unconditioned	9.42574e-13	0.957597	3.49412e-14	0.0354911	0.00691208	27.6902	OID30306	no_MHC	UKB
142316	rs4689480	4	6551959	MAN2B2	ENSG00000013288	depression_Als_ukb_included	C	2669	rs12498354	unconditioned	4.40314e-06	0.961087	1.63218e-07	0.0356228	0.00328523	12.3332	OID30306	no_MHC	UKB
142317	rs4689480	4	6551959	MAN2B2	ENSG00000013288	depression_Als_ukb_included	C	2669	rs13130328	unconditioned	1.712e-22	0.96085	6.34618e-24	0.035614	0.0035362	50.1192	OID30306	no_MHC	UKB
142318	rs4689480	4	6551959	MAN2B2	ENSG00000013288	depression_Als_ukb_included	C	2689	rs2301791	unconditioned	6.92612e-34	0.962716	2.56998e-35	0.0357206	0.00156303	76.3526	OID30306	no_MHC	UKB
142319	rs4689480	4	6551959	MAN2B2	ENSG00000013288	depression_Als_ukb_included	C	2677	rs28496600	unconditioned	3.30715e-34	0.950185	1.22739e-35	0.0352498	0.0145655	77.0918	OID30306	no_MHC	UKB
142320	rs4689480	4	6551959	MAN2B2	ENSG00000013288	depression_Als_ukb_included	C	2671	rs3733605	unconditioned	2.24038e-21	0.961997	8.30547e-23	0.0356605	0.00234247	47.5476	OID30306	no_MHC	UKB
142321	rs4689480	4	6551959	MAN2B2	ENSG00000013288	depression_Als_ukb_included	C	2675	rs3822260	unconditioned	1.01063e-06	0.959013	3.75018e-08	0.035581	0.00540457	13.8049	OID30306	no_MHC	UKB
142322	rs4689480	4	6551959	MAN2B2	ENSG00000013288	depression_Als_ukb_included	C	2669	rs4234770	unconditioned	1.77576e-18	0.962489	6.58221e-20	0.0356748	0.00183583	40.8723	OID30306	no_MHC	UKB
142323	rs4689480	4	6551959	MAN2B2	ENSG00000013288	depression_Als_ukb_included	C	2669	rs4346716	unconditioned	6.59965e-06	0.96234	2.44635e-07	0.0356699	0.00198297	11.9285	OID30306	no_MHC	UKB
142324	rs4689480	4	6551959	MAN2B2	ENSG00000013288	depression_Als_ukb_included	C	2671	rs4689486	unconditioned	2.11043e-20	0.961895	7.82404e-22	0.035658	0.00244709	45.3048	OID30306	no_MHC	UKB
142325	rs4689480	4	6551959	MAN2B2	ENSG00000013288	depression_Als_ukb_included	C	2669	rs4689508	unconditioned	1.92657e-06	0.961997	7.14133e-08	0.0356565	0.00234473	13.1598	OID30306	no_MHC	UKB
142326	rs4689480	4	6551959	MAN2B2	ENSG00000013288	depression_Als_ukb_included	C	2669	rs57159105	unconditioned	0.00115902	0.936492	4.29943e-05	0.0347118	0.0275945	6.76018	OID30306	no_MHC	UKB
142327	rs4689480	4	6551959	MAN2B2	ENSG00000013288	depression_Als_ukb_included	C	2670	rs58633275	unconditioned	1.38825e-15	0.962207	5.14615e-17	0.0356664	0.0021265	34.2107	OID30306	no_MHC	UKB
142328	rs4689480	4	6551959	MAN2B2	ENSG00000013288	depression_Als_ukb_included	C	2672	rs6446513	unconditioned	4.14562e-47	0.955358	1.53728e-48	0.0354173	0.009225	106.799	OID30306	no_MHC	UKB
142329	rs4689480	4	6551959	MAN2B2	ENSG00000013288	depression_Als_ukb_included	C	2671	rs6446514	unconditioned	7.46927e-40	0.962535	2.76888e-41	0.0356797	0.00178563	90.0926	OID30306	no_MHC	UKB
142330	rs4689480	4	6551959	MAN2B2	ENSG00000013288	depression_Als_ukb_included	C	2669	rs7678345	unconditioned	2.9756e-41	0.96245	1.10297e-42	0.0356733	0.00187621	93.3155	OID30306	no_MHC	UKB
142331	rs4689480	4	6551959	MAN2B2	ENSG00000013288	schizophrenia	C	3496	unconditioned	unconditioned	0	0.643205	0	0.348506	0.00828943	6528.53	OID30306	no_MHC	UKB
142332	rs4689480	4	6551959	MAN2B2	ENSG00000013288	schizophrenia	C	2689	rs10937748	unconditioned	0.00848208	0.628903	0.00391522	0.290225	0.0684747	4.7698	OID30306	no_MHC	UKB
142333	rs4689480	4	6551959	MAN2B2	ENSG00000013288	schizophrenia	C	2686	rs112646682	unconditioned	5.10454e-07	0.675544	2.35615e-07	0.311805	0.0126506	14.488	OID30306	no_MHC	UKB
142334	rs4689480	4	6551959	MAN2B2	ENSG00000013288	schizophrenia	C	2686	rs114353106	unconditioned	2.88237e-52	0.676329	1.33044e-52	0.312167	0.0115043	118.676	OID30306	no_MHC	UKB
142335	rs4689480	4	6551959	MAN2B2	ENSG00000013288	schizophrenia	C	2693	rs11734606	unconditioned	1.14618e-50	0.68066	5.29102e-51	0.314201	0.00513911	114.993	OID30306	no_MHC	UKB
142336	rs4689480	4	6551959	MAN2B2	ENSG00000013288	schizophrenia	C	2686	rs11940039	unconditioned	6.63681e-13	0.674264	3.06338e-13	0.311208	0.0145271	28.041	OID30306	no_MHC	UKB
142337	rs4689480	4	6551959	MAN2B2	ENSG00000013288	schizophrenia	C	2686	rs12498354	unconditioned	3.06791e-06	0.669632	1.41612e-06	0.309076	0.0212871	12.6945	OID30306	no_MHC	UKB
142338	rs4689480	4	6551959	MAN2B2	ENSG00000013288	schizophrenia	C	2686	rs13130328	unconditioned	1.21149e-22	0.679932	5.59186e-23	0.31383	0.00623781	50.465	OID30306	no_MHC	UKB
142339	rs4689480	4	6551959	MAN2B2	ENSG00000013288	schizophrenia	C	2707	rs2301791	unconditioned	4.86839e-34	0.676694	2.24826e-34	0.312491	0.0108143	76.7051	OID30306	no_MHC	UKB
142340	rs4689480	4	6551959	MAN2B2	ENSG00000013288	schizophrenia	C	2695	rs28496600	unconditioned	2.30994e-34	0.663752	1.06664e-34	0.306465	0.0297834	77.4507	OID30306	no_MHC	UKB
142341	rs4689480	4	6551959	MAN2B2	ENSG00000013288	schizophrenia	C	2688	rs3733605	unconditioned	1.54412e-21	0.663021	7.12799e-22	0.306035	0.0309442	47.9198	OID30306	no_MHC	UKB
142342	rs4689480	4	6551959	MAN2B2	ENSG00000013288	schizophrenia	C	2692	rs3822260	unconditioned	7.16896e-07	0.680271	3.30929e-07	0.314017	0.0057103	14.1483	OID30306	no_MHC	UKB
142343	rs4689480	4	6551959	MAN2B2	ENSG00000013288	schizophrenia	C	2686	rs4234770	unconditioned	1.22939e-18	0.666339	5.67485e-19	0.307556	0.0261052	41.24	OID30306	no_MHC	UKB
142344	rs4689480	4	6551959	MAN2B2	ENSG00000013288	schizophrenia	C	2686	rs4346716	unconditioned	4.26261e-06	0.621551	1.96828e-06	0.286913	0.0915301	12.3656	OID30306	no_MHC	UKB
142345	rs4689480	4	6551959	MAN2B2	ENSG00000013288	schizophrenia	C	2689	rs4689486	unconditioned	1.48975e-20	0.678991	6.87673e-21	0.313418	0.00759191	45.6531	OID30306	no_MHC	UKB
142346	rs4689480	4	6551959	MAN2B2	ENSG00000013288	schizophrenia	C	2686	rs4689508	unconditioned	1.35926e-06	0.678713	6.27399e-07	0.313268	0.00801727	13.5086	OID30306	no_MHC	UKB
142347	rs4689480	4	6551959	MAN2B2	ENSG00000013288	schizophrenia	C	2686	rs57159105	unconditioned	0.000835512	0.675071	0.000385654	0.311586	0.0121224	7.08747	OID30306	no_MHC	UKB
142348	rs4689480	4	6551959	MAN2B2	ENSG00000013288	schizophrenia	C	2687	rs58633275	unconditioned	9.8333e-16	0.681548	4.53878e-16	0.31458	0.00387156	34.5556	OID30306	no_MHC	UKB
142349	rs4689480	4	6551959	MAN2B2	ENSG00000013288	schizophrenia	C	2689	rs6446513	unconditioned	2.94497e-47	0.678698	1.35946e-47	0.313294	0.00800812	107.141	OID30306	no_MHC	UKB
142350	rs4689480	4	6551959	MAN2B2	ENSG00000013288	schizophrenia	C	2689	rs6446514	unconditioned	5.28703e-40	0.681314	2.4405e-40	0.314492	0.00419413	90.4381	OID30306	no_MHC	UKB
142351	rs4689480	4	6551959	MAN2B2	ENSG00000013288	schizophrenia	C	2686	rs7678345	unconditioned	2.10739e-41	0.681628	9.72701e-42	0.314613	0.00375864	93.6605	OID30306	no_MHC	UKB
142352	rs1354034	3	56849749	MAP2K1	ENSG00000169032	anxiety_pgc_2026	T	2771	unconditioned	unconditioned	1.6517e-17	0.927194	1.25532e-18	0.0704663	0.00234005	38.6421	OID31468	no_MHC	UKB
142353	rs1354034	3	56849749	MAP2K1	ENSG00000169032	anxiety_pgc_2026	T	2588	rs1354034*	unconditioned	0.874967	0.0557842	0.0632021	0.00402748	0.00201961	0.13357	OID31468	no_MHC	UKB
142354	rs1354034	3	56849749	MAP2K1	ENSG00000169032	bipolar	T	2871	unconditioned	unconditioned	1.45152e-17	0.814802	2.19098e-18	0.122927	0.0622707	38.7713	OID31468	no_MHC	UKB
142355	rs1354034	3	56849749	MAP2K1	ENSG00000169032	bipolar	T	2659	rs1354034*	unconditioned	0.823014	0.0532929	0.113881	0.00737174	0.0024402	0.194782	OID31468	no_MHC	UKB
142356	rs1354034	3	56849749	MAP2K1	ENSG00000169032	bipolar_noukb	T	2864	unconditioned	unconditioned	1.4826e-17	0.832241	2.20661e-18	0.123822	0.0439373	38.7502	OID31468	no_MHC	UKB
142357	rs1354034	3	56849749	MAP2K1	ENSG00000169032	bipolar_noukb	T	2650	rs1354034*	unconditioned	0.823237	0.0534194	0.112974	0.00732775	0.00304272	0.194512	OID31468	no_MHC	UKB
142358	rs1354034	3	56849749	MAP2K1	ENSG00000169032	depression_Als_noukb_included	T	2766	unconditioned	unconditioned	1.61103e-17	0.904344	1.43063e-18	0.0802924	0.0153636	38.6671	OID31468	no_MHC	UKB
142359	rs1354034	3	56849749	MAP2K1	ENSG00000169032	depression_Als_noukb_included	T	2597	rs1354034*	unconditioned	0.865546	0.0545179	0.0727302	0.00457841	0.00262772	0.144395	OID31468	no_MHC	UKB
142360	rs1354034	3	56849749	MAP2K1	ENSG00000169032	depression_Als_ukb_included	T	2855	unconditioned	unconditioned	1.40853e-17	0.790693	3.66095e-18	0.205508	0.00379878	38.8014	OID31468	no_MHC	UKB
142361	rs1354034	3	56849749	MAP2K1	ENSG00000169032	depression_Als_ukb_included	T	2640	rs1354034*	unconditioned	0.73564	0.0466575	0.188489	0.0119375	0.0172758	0.307015	OID31468	no_MHC	UKB
142362	rs1354034	3	56849749	MAP2K1	ENSG00000169032	schizophrenia	T	2891	unconditioned	unconditioned	1.17532e-17	0.659741	3.54754e-18	0.198993	0.141265	38.9824	OID31468	no_MHC	UKB
142363	rs1354034	3	56849749	MAP2K1	ENSG00000169032	schizophrenia	T	2656	rs1354034*	unconditioned	0.725882	0.0470335	0.210257	0.0136204	0.00320702	0.320368	OID31468	no_MHC	UKB
142364	rs113770841	2	210360867	MAP2	ENSG00000078018	anxiety_pgc_2026	C	2678	unconditioned	unconditioned	2.41768e-20	0.709145	9.48469e-21	0.278188	0.0126667	45.1689	OID31138	no_MHC	UKB
142365	rs113770841	2	210360867	MAP2	ENSG00000078018	anxiety_pgc_2026	C	2517	rs113573100	unconditioned	9.41554e-10	0.716184	3.5724e-10	0.271719	0.0120967	20.7835	OID31138	no_MHC	UKB
142366	rs113770841	2	210360867	MAP2	ENSG00000078018	anxiety_pgc_2026	C	2516	rs4277462	unconditioned	0.000913822	0.586369	0.000346703	0.222278	0.190093	6.99787	OID31138	no_MHC	UKB
142367	rs113770841	2	210360867	MAP2	ENSG00000078018	anxiety_pgc_2026	C	2517	rs72997619	unconditioned	1.45574e-14	0.714609	5.52335e-15	0.271122	0.0142688	31.8607	OID31138	no_MHC	UKB
142368	rs113770841	2	210360867	MAP2	ENSG00000078018	bipolar	C	2737	unconditioned	unconditioned	1.8549e-38	0.49251	1.79786e-38	0.477336	0.0301541	86.8804	OID31138	no_MHC	UKB
142369	rs113770841	2	210360867	MAP2	ENSG00000078018	bipolar	C	2569	rs113573100	unconditioned	6.52272e-10	0.492756	6.2291e-10	0.470538	0.036707	21.1506	OID31138	no_MHC	UKB
142370	rs113770841	2	210360867	MAP2	ENSG00000078018	bipolar	C	2568	rs4277462	unconditioned	0.000687374	0.447867	0.000656381	0.42755	0.123239	7.28263	OID31138	no_MHC	UKB
142371	rs113770841	2	210360867	MAP2	ENSG00000078018	bipolar	C	2569	rs72997619	unconditioned	1.03609e-14	0.508699	9.89388e-15	0.485762	0.00553985	32.2007	OID31138	no_MHC	UKB
142372	rs113770841	2	210360867	MAP2	ENSG00000078018	bipolar_noukb	C	2727	unconditioned	unconditioned	1.95128e-38	0.518093	1.65214e-38	0.438623	0.0432846	86.8297	OID31138	no_MHC	UKB
142373	rs113770841	2	210360867	MAP2	ENSG00000078018	bipolar_noukb	C	2563	rs113573100	unconditioned	6.85824e-10	0.521893	5.72533e-10	0.43564	0.042467	21.1004	OID31138	no_MHC	UKB
142374	rs113770841	2	210360867	MAP2	ENSG00000078018	bipolar_noukb	C	2562	rs4277462	unconditioned	0.000744002	0.483148	0.00062104	0.403185	0.112303	7.20347	OID31138	no_MHC	UKB
142375	rs113770841	2	210360867	MAP2	ENSG00000078018	bipolar_noukb	C	2563	rs72997619	unconditioned	1.10359e-14	0.541737	9.21212e-15	0.452203	0.00605996	32.1376	OID31138	no_MHC	UKB
142376	rs113770841	2	210360867	MAP2	ENSG00000078018	depression_Als_noukb_included	C	2616	unconditioned	unconditioned	3.25839e-20	0.318185	6.9652e-20	0.680158	0.0016571	44.8705	OID31138	no_MHC	UKB
142377	rs113770841	2	210360867	MAP2	ENSG00000078018	depression_Als_noukb_included	C	2508	rs113573100	unconditioned	0.144957	0.169694	0.307663	0.360148	0.0175381	1.93132	OID31138	no_MHC	UKB
142378	rs113770841	2	210360867	MAP2	ENSG00000078018	depression_Als_noukb_included	C	2508	rs4277462	unconditioned	0.000212758	0.138622	0.000451568	0.29365	0.567064	8.45535	OID31138	no_MHC	UKB
142379	rs113770841	2	210360867	MAP2	ENSG00000078018	depression_Als_noukb_included	C	2509	rs72997619	unconditioned	6.51207e-15	0.319728	1.38216e-14	0.678606	0.00166572	32.6651	OID31138	no_MHC	UKB
142380	rs113770841	2	210360867	MAP2	ENSG00000078018	depression_Als_ukb_included	C	2712	unconditioned	unconditioned	8.9256e-22	0.0261795	3.31222e-20	0.971499	0.00232194	48.4679	OID31138	no_MHC	UKB
142381	rs113770841	2	210360867	MAP2	ENSG00000078018	depression_Als_ukb_included	C	2530	rs113573100	rs145225383*	0.447263	0.523993	0.0108938	0.0127576	0.00509331	0.804609	OID31138	no_MHC	UKB
142382	rs113770841	2	210360867	MAP2	ENSG00000078018	depression_Als_ukb_included	C	2530	rs113573100	unconditioned	0.0120701	0.014139	0.446979	0.523592	0.00322008	4.41703	OID31138	no_MHC	UKB
142383	rs113770841	2	210360867	MAP2	ENSG00000078018	depression_Als_ukb_included	C	2530	rs4277462	rs145225383*	0.00149756	0.972825	3.64756e-05	0.0236928	0.00194832	6.50392	OID31138	no_MHC	UKB
142384	rs113770841	2	210360867	MAP2	ENSG00000078018	depression_Als_ukb_included	C	2530	rs4277462	unconditioned	1.14504e-05	0.00746086	0.000424034	0.275574	0.716529	11.3775	OID31138	no_MHC	UKB
142385	rs113770841	2	210360867	MAP2	ENSG00000078018	depression_Als_ukb_included	C	2531	rs72997619	rs145225383*	1.98143e-14	0.972843	4.82681e-16	0.0236952	0.00346159	31.5524	OID31138	no_MHC	UKB
142386	rs113770841	2	210360867	MAP2	ENSG00000078018	depression_Als_ukb_included	C	2531	rs72997619	unconditioned	5.35444e-16	0.0262891	1.98286e-14	0.973541	0.000169812	35.1634	OID31138	no_MHC	UKB
142387	rs113770841	2	210360867	MAP2	ENSG00000078018	depression_Als_ukb_included	C	2525	unconditioned	rs145225383*	9.96313e-20	2.42336e-21	0.97289	0.0236605	0.00344946	43.7528	OID31138	no_MHC	UKB
142388	rs113770841	2	210360867	MAP2	ENSG00000078018	schizophrenia	C	2771	unconditioned	unconditioned	3.00425e-38	0.797655	6.76892e-39	0.179698	0.022647	86.3982	OID31138	no_MHC	UKB
142389	rs113770841	2	210360867	MAP2	ENSG00000078018	schizophrenia	C	2576	rs113573100	unconditioned	1.05636e-09	0.803822	2.27161e-10	0.172832	0.0233456	20.6684	OID31138	no_MHC	UKB
142390	rs113770841	2	210360867	MAP2	ENSG00000078018	schizophrenia	C	2575	rs4277462	unconditioned	0.00124478	0.808356	0.000267644	0.173791	0.0163406	6.68879	OID31138	no_MHC	UKB
142391	rs113770841	2	210360867	MAP2	ENSG00000078018	schizophrenia	C	2576	rs72997619	unconditioned	1.66322e-14	0.816452	3.5763e-15	0.175548	0.00799994	31.7274	OID31138	no_MHC	UKB
142392	rs1354034	3	56849749	MAP3K5	ENSG00000197442	anxiety_pgc_2026	T	2771	unconditioned	unconditioned	4.11462e-07	0.927193	3.12719e-08	0.0704662	0.00234013	14.7035	OID21253	no_MHC	UKB
142393	rs1354034	3	56849749	MAP3K5	ENSG00000197442	anxiety_pgc_2026	T	2588	rs1354034*	unconditioned	0.879587	0.0518509	0.0635358	0.0037441	0.00128211	0.128303	OID21253	no_MHC	UKB
142394	rs1354034	3	56849749	MAP3K5	ENSG00000197442	bipolar	T	2871	unconditioned	unconditioned	3.6158e-07	0.814866	5.45783e-08	0.122937	0.0621964	14.8328	OID21253	no_MHC	UKB
142395	rs1354034	3	56849749	MAP3K5	ENSG00000197442	bipolar	T	2659	rs1354034*	unconditioned	0.825946	0.0496177	0.114287	0.00686235	0.00328721	0.191226	OID21253	no_MHC	UKB
142396	rs1354034	3	56849749	MAP3K5	ENSG00000197442	bipolar_noukb	T	2864	unconditioned	unconditioned	3.69312e-07	0.832285	5.49664e-08	0.123829	0.0438854	14.8116	OID21253	no_MHC	UKB
142397	rs1354034	3	56849749	MAP3K5	ENSG00000197442	bipolar_noukb	T	2650	rs1354034*	unconditioned	0.825369	0.0496549	0.113266	0.00680929	0.00490095	0.191925	OID21253	no_MHC	UKB
142398	rs1354034	3	56849749	MAP3K5	ENSG00000197442	depression_Als_noukb_included	T	2766	unconditioned	unconditioned	4.01286e-07	0.904354	3.56351e-08	0.0802933	0.0153522	14.7286	OID21253	no_MHC	UKB
142399	rs1354034	3	56849749	MAP3K5	ENSG00000197442	depression_Als_noukb_included	T	2597	rs1354034*	unconditioned	0.871633	0.0494669	0.0732417	0.00415511	0.00150319	0.137387	OID21253	no_MHC	UKB
142400	rs1354034	3	56849749	MAP3K5	ENSG00000197442	depression_Als_ukb_included	T	2855	unconditioned	unconditioned	3.50841e-07	0.790694	9.11884e-08	0.205508	0.00379776	14.8629	OID21253	no_MHC	UKB
142401	rs1354034	3	56849749	MAP3K5	ENSG00000197442	depression_Als_ukb_included	T	2640	rs1354034*	unconditioned	0.749164	0.0445873	0.191955	0.0114215	0.00287267	0.288797	OID21253	no_MHC	UKB
142402	rs1354034	3	56849749	MAP3K5	ENSG00000197442	schizophrenia	T	2891	unconditioned	unconditioned	2.92802e-07	0.65985	8.83785e-08	0.199026	0.141123	15.0438	OID21253	no_MHC	UKB
142403	rs1354034	3	56849749	MAP3K5	ENSG00000197442	schizophrenia	T	2656	rs1354034*	unconditioned	0.728832	0.0438021	0.211112	0.0126841	0.00357015	0.316312	OID21253	no_MHC	UKB
142404	rs17780143	14	50901768	MAP4K5	ENSG00000012983	anxiety_pgc_2026	C	2506	unconditioned	unconditioned	3.70587e-111	0.841684	6.32071e-112	0.143542	0.0147735	254.277	OID20899	no_MHC	UKB
142405	rs17780143	14	50901768	MAP4K5	ENSG00000012983	anxiety_pgc_2026	C	2303	rs17780143*	unconditioned	0.158796	0.757592	0.00975665	0.0465201	0.0273355	1.84013	OID20899	no_MHC	UKB
142406	rs17780143	14	50901768	MAP4K5	ENSG00000012983	bipolar	C	2601	unconditioned	unconditioned	3.82657e-111	0.869217	4.00864e-112	0.0910178	0.0397654	254.245	OID20899	no_MHC	UKB
142407	rs17780143	14	50901768	MAP4K5	ENSG00000012983	bipolar	C	2361	rs17780143*	unconditioned	0.143156	0.748376	0.0132686	0.0693385	0.025861	1.94382	OID20899	no_MHC	UKB
142408	rs17780143	14	50901768	MAP4K5	ENSG00000012983	bipolar_noukb	C	2604	unconditioned	unconditioned	3.75574e-111	0.853249	4.5588e-112	0.103526	0.0432248	254.264	OID20899	no_MHC	UKB
142409	rs17780143	14	50901768	MAP4K5	ENSG00000012983	bipolar_noukb	C	2358	rs17780143*	unconditioned	0.141298	0.738643	0.0145697	0.0761347	0.029354	1.95688	OID20899	no_MHC	UKB
142410	rs17780143	14	50901768	MAP4K5	ENSG00000012983	depression_Als_noukb_included	C	2526	unconditioned	unconditioned	2.1928e-110	0.915396	1.9208e-111	0.0801804	0.00442369	252.499	OID20899	no_MHC	UKB
142411	rs17780143	14	50901768	MAP4K5	ENSG00000012983	depression_Als_noukb_included	C	2336	rs17780143*	unconditioned	0.149534	0.768456	0.0124718	0.0640872	0.00545111	1.90023	OID20899	no_MHC	UKB
142412	rs17780143	14	50901768	MAP4K5	ENSG00000012983	depression_Als_ukb_included	C	2582	unconditioned	unconditioned	4.26614e-111	0.968324	1.15838e-112	0.0262875	0.00538904	254.136	OID20899	no_MHC	UKB
142413	rs17780143	14	50901768	MAP4K5	ENSG00000012983	depression_Als_ukb_included	C	2342	rs17780143*	unconditioned	0.156605	0.818615	0.0034372	0.0179638	0.00337936	1.85403	OID20899	no_MHC	UKB
142414	rs17780143	14	50901768	MAP4K5	ENSG00000012983	schizophrenia	C	2607	unconditioned	unconditioned	3.04556e-111	0.691808	9.06532e-112	0.205819	0.102373	254.473	OID20899	no_MHC	UKB
142415	rs17780143	14	50901768	MAP4K5	ENSG00000012983	schizophrenia	C	2362	rs17780143*	unconditioned	0.128386	0.671143	0.0307672	0.160828	0.00887581	2.05271	OID20899	no_MHC	UKB
142416	rs3763131	5	179734312	MAPK9	ENSG00000050748	anxiety_pgc_2026	C	3289	unconditioned	unconditioned	9.13067e-45	0.911298	8.55405e-46	0.0853714	0.00333046	101.405	OID20557	no_MHC	UKB
142417	rs3763131	5	179734312	MAPK9	ENSG00000050748	anxiety_pgc_2026	C	2693	rs11951669	unconditioned	0.562371	0.360522	0.0443523	0.0284288	0.00432616	0.575593	OID20557	no_MHC	UKB
142418	rs3763131	5	179734312	MAPK9	ENSG00000050748	anxiety_pgc_2026	C	2713	rs3763131	unconditioned	1.53387e-15	0.923628	1.21101e-16	0.0729184	0.00345315	34.111	OID20557	no_MHC	UKB
142419	rs3763131	5	179734312	MAPK9	ENSG00000050748	anxiety_pgc_2026	C	2693	rs7705973	unconditioned	0.000583444	0.922717	4.60142e-05	0.0727677	0.00388579	7.44656	OID20557	no_MHC	UKB
142420	rs3763131	5	179734312	MAPK9	ENSG00000050748	bipolar	C	3414	unconditioned	unconditioned	9.10745e-45	0.907655	8.72709e-46	0.0869694	0.00537567	101.407	OID20557	no_MHC	UKB
142421	rs3763131	5	179734312	MAPK9	ENSG00000050748	bipolar	C	2780	rs11951669	unconditioned	0.558983	0.373034	0.0348791	0.0232665	0.00983704	0.581636	OID20557	no_MHC	UKB
142422	rs3763131	5	179734312	MAPK9	ENSG00000050748	bipolar	C	2799	rs3763131	unconditioned	1.55472e-15	0.935774	9.71846e-17	0.058489	0.00573744	34.0975	OID20557	no_MHC	UKB
142423	rs3763131	5	179734312	MAPK9	ENSG00000050748	bipolar	C	2780	rs7705973	unconditioned	0.00058659	0.928055	3.66017e-05	0.0578948	0.0134269	7.44118	OID20557	no_MHC	UKB
142424	rs3763131	5	179734312	MAPK9	ENSG00000050748	bipolar_noukb	C	3426	unconditioned	unconditioned	9.11643e-45	0.909873	8.49269e-46	0.0847566	0.00537054	101.406	OID20557	no_MHC	UKB
142425	rs3763131	5	179734312	MAPK9	ENSG00000050748	bipolar_noukb	C	2788	rs11951669	unconditioned	0.56264	0.375526	0.0319405	0.0213096	0.00858392	0.575115	OID20557	no_MHC	UKB
142426	rs3763131	5	179734312	MAPK9	ENSG00000050748	bipolar_noukb	C	2808	rs3763131	unconditioned	1.56282e-15	0.94069	8.89041e-17	0.0535071	0.00580339	34.0923	OID20557	no_MHC	UKB
142427	rs3763131	5	179734312	MAPK9	ENSG00000050748	bipolar_noukb	C	2788	rs7705973	unconditioned	0.000597296	0.933159	3.39079e-05	0.0529612	0.0132482	7.4231	OID20557	no_MHC	UKB
142428	rs3763131	5	179734312	MAPK9	ENSG00000050748	depression_Als_noukb_included	C	3280	unconditioned	unconditioned	9.34772e-45	0.931601	6.60538e-46	0.0658271	0.00257194	101.381	OID20557	no_MHC	UKB
142429	rs3763131	5	179734312	MAPK9	ENSG00000050748	depression_Als_noukb_included	C	2746	rs11951669	unconditioned	0.56327	0.375146	0.0346583	0.0230791	0.00384613	0.573996	OID20557	no_MHC	UKB
142430	rs3763131	5	179734312	MAPK9	ENSG00000050748	depression_Als_noukb_included	C	2765	rs3763131	unconditioned	1.56057e-15	0.939342	9.61021e-17	0.0578431	0.002815	34.0937	OID20557	no_MHC	UKB
142431	rs3763131	5	179734312	MAPK9	ENSG00000050748	depression_Als_noukb_included	C	2746	rs7705973	unconditioned	0.000592236	0.93705	3.64406e-05	0.0576525	0.00466862	7.4316	OID20557	no_MHC	UKB
142432	rs3763131	5	179734312	MAPK9	ENSG00000050748	depression_Als_ukb_included	C	3368	unconditioned	unconditioned	9.34303e-45	0.932496	6.54952e-46	0.0653664	0.00213751	101.382	OID20557	no_MHC	UKB
142433	rs3763131	5	179734312	MAPK9	ENSG00000050748	depression_Als_ukb_included	C	2767	rs11951669	unconditioned	0.569707	0.368969	0.0348299	0.0225536	0.00394051	0.562634	OID20557	no_MHC	UKB
142434	rs3763131	5	179734312	MAPK9	ENSG00000050748	depression_Als_ukb_included	C	2787	rs3763131	unconditioned	1.56123e-15	0.939765	9.55123e-17	0.0574899	0.00274497	34.0933	OID20557	no_MHC	UKB
142435	rs3763131	5	179734312	MAPK9	ENSG00000050748	depression_Als_ukb_included	C	2767	rs7705973	unconditioned	0.000611093	0.937623	3.73602e-05	0.0573187	0.00440973	7.40026	OID20557	no_MHC	UKB
142436	rs3763131	5	179734312	MAPK9	ENSG00000050748	schizophrenia	C	3444	unconditioned	unconditioned	9.00463e-45	0.898714	7.72722e-46	0.0770979	0.024188	101.419	OID20557	no_MHC	UKB
142437	rs3763131	5	179734312	MAPK9	ENSG00000050748	schizophrenia	C	2789	rs11951669	unconditioned	0.560625	0.374259	0.035904	0.0239634	0.00524844	0.578704	OID20557	no_MHC	UKB
142438	rs3763131	5	179734312	MAPK9	ENSG00000050748	schizophrenia	C	2809	rs3763131	unconditioned	1.53409e-15	0.92337	9.93812e-17	0.0598009	0.0168293	34.1108	OID20557	no_MHC	UKB
142439	rs3763131	5	179734312	MAPK9	ENSG00000050748	schizophrenia	C	2789	rs7705973	unconditioned	0.000587661	0.929766	3.76355e-05	0.0595348	0.0100736	7.43936	OID20557	no_MHC	UKB
142440	rs11119390	1	206901382	MAPKAPK2	ENSG00000162889	anxiety_pgc_2026	C	1702	unconditioned	unconditioned	3.35148e-65	0.968066	1.00943e-66	0.0291544	0.00278	148.459	OID31293	no_MHC	UKB
142441	rs11119390	1	206901382	MAPKAPK2	ENSG00000162889	anxiety_pgc_2026	C	1432	rs11119390	unconditioned	1.2331e-47	0.981814	1.93125e-49	0.0153741	0.00281224	108.012	OID31293	no_MHC	UKB
142442	rs11119390	1	206901382	MAPKAPK2	ENSG00000162889	anxiety_pgc_2026	C	1428	rs144039707	unconditioned	8.82985e-53	0.895928	1.40771e-54	0.0141936	0.0898783	119.859	OID31293	no_MHC	UKB
142443	rs11119390	1	206901382	MAPKAPK2	ENSG00000162889	anxiety_pgc_2026	C	1427	rs17013239	unconditioned	6.87401e-07	0.976038	1.07666e-08	0.0152788	0.00868251	14.1903	OID31293	no_MHC	UKB
142444	rs11119390	1	206901382	MAPKAPK2	ENSG00000162889	bipolar	C	1807	unconditioned	unconditioned	3.11497e-65	0.89975	2.90251e-66	0.0838216	0.0164283	148.532	OID31293	no_MHC	UKB
142445	rs11119390	1	206901382	MAPKAPK2	ENSG00000162889	bipolar	C	1500	rs11119390	unconditioned	1.14899e-47	0.914758	8.61984e-49	0.0686095	0.0166327	108.083	OID31293	no_MHC	UKB
142446	rs11119390	1	206901382	MAPKAPK2	ENSG00000162889	bipolar	C	1496	rs144039707	unconditioned	8.90132e-53	0.907449	6.67394e-54	0.0680133	0.0245373	119.851	OID31293	no_MHC	UKB
142447	rs11119390	1	206901382	MAPKAPK2	ENSG00000162889	bipolar	C	1495	rs17013239	unconditioned	6.37374e-07	0.905033	4.77775e-08	0.067814	0.0271524	14.2659	OID31293	no_MHC	UKB
142448	rs11119390	1	206901382	MAPKAPK2	ENSG00000162889	bipolar_noukb	C	1805	unconditioned	unconditioned	3.08777e-65	0.891892	2.95134e-66	0.0852258	0.022882	148.541	OID31293	no_MHC	UKB
142449	rs11119390	1	206901382	MAPKAPK2	ENSG00000162889	bipolar_noukb	C	1500	rs11119390	unconditioned	1.13792e-47	0.905944	8.91085e-49	0.0709196	0.0231364	108.092	OID31293	no_MHC	UKB
142450	rs11119390	1	206901382	MAPKAPK2	ENSG00000162889	bipolar_noukb	C	1496	rs144039707	unconditioned	8.8569e-53	0.90307	6.92785e-54	0.0706117	0.0263187	119.856	OID31293	no_MHC	UKB
142451	rs11119390	1	206901382	MAPKAPK2	ENSG00000162889	bipolar_noukb	C	1495	rs17013239	unconditioned	6.3519e-07	0.901933	4.96699e-08	0.0705008	0.0275657	14.2693	OID31293	no_MHC	UKB
142452	rs11119390	1	206901382	MAPKAPK2	ENSG00000162889	depression_Als_noukb_included	C	1685	unconditioned	unconditioned	3.36371e-65	0.971579	9.07964e-67	0.0262236	0.0021971	148.455	OID31293	no_MHC	UKB
142453	rs11119390	1	206901382	MAPKAPK2	ENSG00000162889	depression_Als_noukb_included	C	1470	rs11119390	unconditioned	1.22573e-47	0.975862	2.75496e-49	0.0219313	0.00220648	108.018	OID31293	no_MHC	UKB
142454	rs11119390	1	206901382	MAPKAPK2	ENSG00000162889	depression_Als_noukb_included	C	1464	rs144039707	unconditioned	2.55035e-52	0.960492	5.7329e-54	0.0215729	0.0179349	118.798	OID31293	no_MHC	UKB
142455	rs11119390	1	206901382	MAPKAPK2	ENSG00000162889	depression_Als_noukb_included	C	1465	rs17013239	unconditioned	6.78134e-07	0.962907	1.52452e-08	0.0216317	0.0154606	14.2039	OID31293	no_MHC	UKB
142456	rs11119390	1	206901382	MAPKAPK2	ENSG00000162889	depression_Als_ukb_included	C	1776	unconditioned	unconditioned	3.05111e-65	0.881303	3.93744e-66	0.113727	0.00497043	148.553	OID31293	no_MHC	UKB
142457	rs11119390	1	206901382	MAPKAPK2	ENSG00000162889	depression_Als_ukb_included	C	1489	rs11119390	unconditioned	1.12344e-47	0.894413	1.26289e-48	0.100539	0.00504744	108.105	OID31293	no_MHC	UKB
142458	rs11119390	1	206901382	MAPKAPK2	ENSG00000162889	depression_Als_ukb_included	C	1485	rs144039707	unconditioned	8.75795e-53	0.892839	9.84367e-54	0.100346	0.00681571	119.867	OID31293	no_MHC	UKB
142459	rs11119390	1	206901382	MAPKAPK2	ENSG00000162889	depression_Als_ukb_included	C	1484	rs17013239	unconditioned	6.2842e-07	0.892319	7.06293e-08	0.100282	0.00739842	14.2801	OID31293	no_MHC	UKB
142460	rs11119390	1	206901382	MAPKAPK2	ENSG00000162889	schizophrenia	C	1825	unconditioned	unconditioned	1.99986e-65	0.577655	1.45286e-65	0.41965	0.00269492	148.975	OID31293	no_MHC	UKB
142461	rs11119390	1	206901382	MAPKAPK2	ENSG00000162889	schizophrenia	C	1499	rs11119390	unconditioned	7.3842e-48	0.587888	5.14201e-48	0.409375	0.00273742	108.525	OID31293	no_MHC	UKB
142462	rs11119390	1	206901382	MAPKAPK2	ENSG00000162889	schizophrenia	C	1495	rs144039707	unconditioned	4.81435e-53	0.49074	3.35726e-53	0.342048	0.167213	120.465	OID31293	no_MHC	UKB
142463	rs11119390	1	206901382	MAPKAPK2	ENSG00000162889	schizophrenia	C	1494	rs17013239	unconditioned	4.11954e-07	0.58495	2.86864e-07	0.407321	0.00772835	14.7024	OID31293	no_MHC	UKB
142464	rs138969560	1	206990196	MAPKAPK2	ENSG00000162889	anxiety_pgc_2026	C	1938	unconditioned	unconditioned	3.34419e-65	0.965956	1.08268e-66	0.0312701	0.00277391	148.461	OID31293	no_MHC	UKB
142465	rs138969560	1	206990196	MAPKAPK2	ENSG00000162889	anxiety_pgc_2026	C	1641	rs11119390	unconditioned	1.23427e-47	0.980028	2.16215e-49	0.0171649	0.00280712	108.011	OID31293	no_MHC	UKB
142466	rs138969560	1	206990196	MAPKAPK2	ENSG00000162889	anxiety_pgc_2026	C	1637	rs144039707	unconditioned	8.8739e-53	0.894441	1.57942e-54	0.01583	0.0897292	119.854	OID31293	no_MHC	UKB
142467	rs138969560	1	206990196	MAPKAPK2	ENSG00000162889	anxiety_pgc_2026	C	1636	rs17013239	unconditioned	6.86258e-07	0.974273	1.20223e-08	0.0170592	0.00866679	14.192	OID31293	no_MHC	UKB
142468	rs138969560	1	206990196	MAPKAPK2	ENSG00000162889	bipolar	C	2051	unconditioned	unconditioned	3.10302e-65	0.896294	3.02435e-66	0.0873408	0.0163652	148.536	OID31293	no_MHC	UKB
142469	rs138969560	1	206990196	MAPKAPK2	ENSG00000162889	bipolar	C	1715	rs11119390	unconditioned	1.14872e-47	0.91204	8.9921e-49	0.0713771	0.0165833	108.083	OID31293	no_MHC	UKB
142470	rs138969560	1	206990196	MAPKAPK2	ENSG00000162889	bipolar	C	1711	rs144039707	unconditioned	8.94586e-53	0.904774	6.99881e-54	0.0707607	0.024465	119.846	OID31293	no_MHC	UKB
142471	rs138969560	1	206990196	MAPKAPK2	ENSG00000162889	bipolar	C	1710	rs17013239	unconditioned	6.35598e-07	0.902372	4.97153e-08	0.0705547	0.0270725	14.2687	OID31293	no_MHC	UKB
142472	rs138969560	1	206990196	MAPKAPK2	ENSG00000162889	bipolar_noukb	C	2049	unconditioned	unconditioned	3.07779e-65	0.889007	3.05379e-66	0.0881847	0.022808	148.544	OID31293	no_MHC	UKB
142473	rs138969560	1	206990196	MAPKAPK2	ENSG00000162889	bipolar_noukb	C	1715	rs11119390	unconditioned	1.13833e-47	0.903784	9.21431e-49	0.0731347	0.0230813	108.092	OID31293	no_MHC	UKB
142474	rs138969560	1	206990196	MAPKAPK2	ENSG00000162889	bipolar_noukb	C	1711	rs144039707	unconditioned	8.90654e-53	0.900923	7.20164e-54	0.0728205	0.0262562	119.85	OID31293	no_MHC	UKB
142475	rs138969560	1	206990196	MAPKAPK2	ENSG00000162889	bipolar_noukb	C	1710	rs17013239	unconditioned	6.3378e-07	0.899792	5.12315e-08	0.072707	0.0275002	14.2716	OID31293	no_MHC	UKB
142476	rs138969560	1	206990196	MAPKAPK2	ENSG00000162889	depression_Als_noukb_included	C	1924	unconditioned	unconditioned	3.35882e-65	0.970164	9.5709e-67	0.0276425	0.0021939	148.456	OID31293	no_MHC	UKB
142477	rs138969560	1	206990196	MAPKAPK2	ENSG00000162889	depression_Als_noukb_included	C	1684	rs11119390	unconditioned	1.22808e-47	0.975063	2.86336e-49	0.022732	0.00220468	108.016	OID31293	no_MHC	UKB
142478	rs138969560	1	206990196	MAPKAPK2	ENSG00000162889	depression_Als_noukb_included	C	1678	rs144039707	unconditioned	2.56943e-52	0.959718	5.99152e-54	0.0223613	0.0179204	118.791	OID31293	no_MHC	UKB
142479	rs138969560	1	206990196	MAPKAPK2	ENSG00000162889	depression_Als_noukb_included	C	1679	rs17013239	unconditioned	6.77692e-07	0.962129	1.58042e-08	0.0224221	0.0154482	14.2046	OID31293	no_MHC	UKB
142480	rs138969560	1	206990196	MAPKAPK2	ENSG00000162889	depression_Als_ukb_included	C	2020	unconditioned	unconditioned	3.04681e-65	0.880057	3.98084e-66	0.11498	0.0049634	148.554	OID31293	no_MHC	UKB
142481	rs138969560	1	206990196	MAPKAPK2	ENSG00000162889	depression_Als_ukb_included	C	1706	rs11119390	unconditioned	1.12521e-47	0.893369	1.27959e-48	0.101589	0.00504155	108.104	OID31293	no_MHC	UKB
142482	rs138969560	1	206990196	MAPKAPK2	ENSG00000162889	depression_Als_ukb_included	C	1702	rs144039707	unconditioned	8.81776e-53	0.891798	1.00261e-53	0.101394	0.00680776	119.86	OID31293	no_MHC	UKB
142483	rs138969560	1	206990196	MAPKAPK2	ENSG00000162889	depression_Als_ukb_included	C	1701	rs17013239	unconditioned	6.27785e-07	0.891279	7.13784e-08	0.10133	0.0073898	14.2811	OID31293	no_MHC	UKB
142484	rs138969560	1	206990196	MAPKAPK2	ENSG00000162889	schizophrenia	C	2073	unconditioned	unconditioned	1.99564e-65	0.576433	1.45711e-65	0.420878	0.00268914	148.977	OID31293	no_MHC	UKB
142485	rs138969560	1	206990196	MAPKAPK2	ENSG00000162889	schizophrenia	C	1715	rs11119390	unconditioned	7.39819e-48	0.587389	5.16244e-48	0.409876	0.00273509	108.523	OID31293	no_MHC	UKB
142486	rs138969560	1	206990196	MAPKAPK2	ENSG00000162889	schizophrenia	C	1711	rs144039707	unconditioned	4.84943e-53	0.490393	3.38873e-53	0.342514	0.167093	120.458	OID31293	no_MHC	UKB
142487	rs138969560	1	206990196	MAPKAPK2	ENSG00000162889	schizophrenia	C	1710	rs17013239	unconditioned	4.1167e-07	0.584456	2.8726e-07	0.407821	0.00772182	14.703	OID31293	no_MHC	UKB
142488	rs35288880	2	119728472	MARCO	ENSG00000019169	anxiety_pgc_2026	C	3081	unconditioned	unconditioned	2.36886e-247	0.9567	9.35079e-249	0.037759	0.00554062	567.876	OID20210	no_MHC	UKB
142489	rs35288880	2	119728472	MARCO	ENSG00000019169	anxiety_pgc_2026	C	2797	rs10176673	unconditioned	3.23884e-33	0.95891	1.1172e-34	0.0330684	0.00802149	74.8101	OID20210	no_MHC	UKB
142490	rs35288880	2	119728472	MARCO	ENSG00000019169	anxiety_pgc_2026	C	2799	rs13028038	unconditioned	1.32106e-11	0.958009	4.55963e-13	0.0330568	0.00893368	25.05	OID20210	no_MHC	UKB
142491	rs35288880	2	119728472	MARCO	ENSG00000019169	anxiety_pgc_2026	C	2817	rs138457722	unconditioned	2.08407e-06	0.955904	7.23177e-08	0.0331592	0.0109349	13.0812	OID20210	no_MHC	UKB
142492	rs35288880	2	119728472	MARCO	ENSG00000019169	anxiety_pgc_2026	C	2797	rs35288880	unconditioned	8.99952e-59	0.961256	3.10418e-60	0.0331507	0.00559299	133.655	OID20210	no_MHC	UKB
142493	rs35288880	2	119728472	MARCO	ENSG00000019169	anxiety_pgc_2026	C	2795	rs4849744	unconditioned	0.173038	0.789749	0.00596522	0.0272214	0.00402691	1.75424	OID20210	no_MHC	UKB
142494	rs35288880	2	119728472	MARCO	ENSG00000019169	bipolar	C	3183	unconditioned	unconditioned	2.23655e-247	0.903676	2.23601e-248	0.0903398	0.0059844	567.934	OID20210	no_MHC	UKB
142495	rs35288880	2	119728472	MARCO	ENSG00000019169	bipolar	C	2889	rs10176673	unconditioned	3.07438e-33	0.910071	2.8011e-34	0.0829104	0.00701903	74.8622	OID20210	no_MHC	UKB
142496	rs35288880	2	119728472	MARCO	ENSG00000019169	bipolar	C	2891	rs13028038	unconditioned	1.25843e-11	0.909853	1.14676e-12	0.0829042	0.00724314	25.0986	OID20210	no_MHC	UKB
142497	rs35288880	2	119728472	MARCO	ENSG00000019169	bipolar	C	2911	rs138457722	unconditioned	1.94643e-06	0.89907	1.78662e-07	0.0825068	0.0184214	13.1495	OID20210	no_MHC	UKB
142498	rs35288880	2	119728472	MARCO	ENSG00000019169	bipolar	C	2889	rs35288880	unconditioned	8.50344e-59	0.910956	7.7472e-60	0.0829881	0.00605579	133.712	OID20210	no_MHC	UKB
142499	rs35288880	2	119728472	MARCO	ENSG00000019169	bipolar	C	2888	rs4849744	unconditioned	0.158146	0.745977	0.0144341	0.0680727	0.0133696	1.84424	OID20210	no_MHC	UKB
142500	rs35288880	2	119728472	MARCO	ENSG00000019169	bipolar_noukb	C	3177	unconditioned	unconditioned	2.22912e-247	0.900669	2.30845e-248	0.0932664	0.00606453	567.937	OID20210	no_MHC	UKB
142501	rs35288880	2	119728472	MARCO	ENSG00000019169	bipolar_noukb	C	2886	rs10176673	unconditioned	3.0634e-33	0.906967	2.90023e-34	0.0858586	0.00717472	74.8658	OID20210	no_MHC	UKB
142502	rs35288880	2	119728472	MARCO	ENSG00000019169	bipolar_noukb	C	2888	rs13028038	unconditioned	1.25061e-11	0.906902	1.18418e-12	0.0858655	0.00723237	25.1048	OID20210	no_MHC	UKB
142503	rs35288880	2	119728472	MARCO	ENSG00000019169	bipolar_noukb	C	2908	rs138457722	unconditioned	1.9402e-06	0.894937	1.84915e-07	0.0852744	0.0197863	13.1527	OID20210	no_MHC	UKB
142504	rs35288880	2	119728472	MARCO	ENSG00000019169	bipolar_noukb	C	2886	rs35288880	unconditioned	8.49993e-59	0.907913	8.0468e-60	0.0859451	0.00614219	133.712	OID20210	no_MHC	UKB
142505	rs35288880	2	119728472	MARCO	ENSG00000019169	bipolar_noukb	C	2885	rs4849744	unconditioned	0.157065	0.744712	0.0148954	0.0706124	0.0127144	1.85109	OID20210	no_MHC	UKB
142506	rs35288880	2	119728472	MARCO	ENSG00000019169	depression_Als_noukb_included	C	3004	unconditioned	unconditioned	2.36817e-247	0.956219	1.01595e-248	0.0410195	0.00276113	567.876	OID20210	no_MHC	UKB
142507	rs35288880	2	119728472	MARCO	ENSG00000019169	depression_Als_noukb_included	C	2769	rs10176673	unconditioned	3.23937e-33	0.958908	1.25921e-34	0.037271	0.00382141	74.8099	OID20210	no_MHC	UKB
142508	rs35288880	2	119728472	MARCO	ENSG00000019169	depression_Als_noukb_included	C	2771	rs13028038	unconditioned	1.32599e-11	0.958677	5.15572e-13	0.0372712	0.00405171	25.0463	OID20210	no_MHC	UKB
142509	rs35288880	2	119728472	MARCO	ENSG00000019169	depression_Als_noukb_included	C	2782	rs138457722	unconditioned	2.38497e-06	0.948905	9.29976e-08	0.0369867	0.0141062	12.9463	OID20210	no_MHC	UKB
142510	rs35288880	2	119728472	MARCO	ENSG00000019169	depression_Als_noukb_included	C	2769	rs35288880	unconditioned	8.9603e-59	0.95992	3.48272e-60	0.0373077	0.00277182	133.66	OID20210	no_MHC	UKB
142511	rs35288880	2	119728472	MARCO	ENSG00000019169	depression_Als_noukb_included	C	2768	rs4849744	unconditioned	0.167037	0.792633	0.00649218	0.0308039	0.00303373	1.78954	OID20210	no_MHC	UKB
142512	rs35288880	2	119728472	MARCO	ENSG00000019169	depression_Als_ukb_included	C	3111	unconditioned	unconditioned	2.4128e-247	0.974006	5.88985e-249	0.0237741	0.00221976	567.858	OID20210	no_MHC	UKB
142513	rs35288880	2	119728472	MARCO	ENSG00000019169	depression_Als_ukb_included	C	2832	rs10176673	unconditioned	3.30329e-33	0.977832	6.52352e-35	0.0193079	0.00285965	74.7904	OID20210	no_MHC	UKB
142514	rs35288880	2	119728472	MARCO	ENSG00000019169	depression_Als_ukb_included	C	2834	rs13028038	unconditioned	1.35253e-11	0.977911	2.67171e-13	0.0193142	0.00277469	25.0265	OID20210	no_MHC	UKB
142515	rs35288880	2	119728472	MARCO	ENSG00000019169	depression_Als_ukb_included	C	2854	rs138457722	unconditioned	2.10511e-06	0.972349	4.18934e-08	0.0193422	0.00830705	13.0711	OID20210	no_MHC	UKB
142516	rs35288880	2	119728472	MARCO	ENSG00000019169	depression_Als_ukb_included	C	2832	rs35288880	unconditioned	9.13368e-59	0.978452	1.80354e-60	0.0193184	0.00222989	133.641	OID20210	no_MHC	UKB
142517	rs35288880	2	119728472	MARCO	ENSG00000019169	depression_Als_ukb_included	C	2831	rs4849744	unconditioned	0.171294	0.806852	0.00338225	0.015929	0.00254243	1.76437	OID20210	no_MHC	UKB
142518	rs35288880	2	119728472	MARCO	ENSG00000019169	schizophrenia	C	3200	unconditioned	unconditioned	1.6148e-247	0.652503	7.63926e-248	0.308646	0.0388515	568.259	OID20210	no_MHC	UKB
142519	rs35288880	2	119728472	MARCO	ENSG00000019169	schizophrenia	C	2895	rs10176673	unconditioned	2.34504e-33	0.694285	1.01458e-33	0.300378	0.00533772	75.133	OID20210	no_MHC	UKB
142520	rs35288880	2	119728472	MARCO	ENSG00000019169	schizophrenia	C	2897	rs13028038	unconditioned	9.56061e-12	0.693291	4.13667e-12	0.299965	0.00674457	25.3734	OID20210	no_MHC	UKB
142521	rs35288880	2	119728472	MARCO	ENSG00000019169	schizophrenia	C	2917	rs138457722	unconditioned	1.47401e-06	0.679913	6.40168e-07	0.295263	0.024822	13.4275	OID20210	no_MHC	UKB
142522	rs35288880	2	119728472	MARCO	ENSG00000019169	schizophrenia	C	2895	rs35288880	unconditioned	6.27398e-59	0.670164	2.71568e-59	0.29004	0.0397959	134.016	OID20210	no_MHC	UKB
142523	rs35288880	2	119728472	MARCO	ENSG00000019169	schizophrenia	C	2894	rs4849744	unconditioned	0.120923	0.573622	0.0523162	0.248167	0.00497156	2.1126	OID20210	no_MHC	UKB
142524	rs1354034	3	56849749	MARS	ENSG00000166986	anxiety_pgc_2026	T	2771	unconditioned	unconditioned	5.45271e-17	0.927194	4.14417e-18	0.0704663	0.00234005	37.4478	OID30658	no_MHC	UKB
142525	rs1354034	3	56849749	MARS	ENSG00000166986	anxiety_pgc_2026	T	2588	rs1354034*	unconditioned	0.867133	0.0639042	0.0626363	0.00461433	0.00171201	0.142563	OID30658	no_MHC	UKB
142526	rs1354034	3	56849749	MARS	ENSG00000166986	bipolar	T	2871	unconditioned	unconditioned	4.79192e-17	0.814802	7.23312e-18	0.122927	0.0622711	37.577	OID30658	no_MHC	UKB
142527	rs1354034	3	56849749	MARS	ENSG00000166986	bipolar	T	2659	rs1354034*	unconditioned	0.81563	0.0607088	0.112859	0.00839793	0.00240437	0.203795	OID30658	no_MHC	UKB
142528	rs1354034	3	56849749	MARS	ENSG00000166986	bipolar_noukb	T	2864	unconditioned	unconditioned	4.89451e-17	0.83224	7.28472e-18	0.123822	0.0439376	37.5558	OID30658	no_MHC	UKB
142529	rs1354034	3	56849749	MARS	ENSG00000166986	bipolar_noukb	T	2650	rs1354034*	unconditioned	0.816347	0.0607804	0.112028	0.00833845	0.00250589	0.202916	OID30658	no_MHC	UKB
142530	rs1354034	3	56849749	MARS	ENSG00000166986	depression_Als_noukb_included	T	2766	unconditioned	unconditioned	5.31851e-17	0.904344	4.72295e-18	0.0802924	0.0153636	37.4728	OID30658	no_MHC	UKB
142531	rs1354034	3	56849749	MARS	ENSG00000166986	depression_Als_noukb_included	T	2597	rs1354034*	unconditioned	0.858152	0.0622269	0.0721089	0.00522652	0.00228596	0.152974	OID30658	no_MHC	UKB
142532	rs1354034	3	56849749	MARS	ENSG00000166986	depression_Als_ukb_included	T	2855	unconditioned	unconditioned	4.64999e-17	0.790693	1.20859e-17	0.205508	0.00379878	37.6071	OID30658	no_MHC	UKB
142533	rs1354034	3	56849749	MARS	ENSG00000166986	depression_Als_ukb_included	T	2640	rs1354034*	unconditioned	0.735936	0.0544798	0.188565	0.013952	0.00706744	0.306613	OID30658	no_MHC	UKB
142534	rs1354034	3	56849749	MARS	ENSG00000166986	schizophrenia	T	2891	unconditioned	unconditioned	3.88008e-17	0.659741	1.17115e-17	0.198993	0.141266	37.7881	OID30658	no_MHC	UKB
142535	rs1354034	3	56849749	MARS	ENSG00000166986	schizophrenia	T	2656	rs1354034*	unconditioned	0.719328	0.0535243	0.208359	0.0155004	0.00328852	0.329438	OID30658	no_MHC	UKB
142536	rs2444869	8	98981352	MATN2	ENSG00000132561	anxiety_pgc_2026	C	2525	unconditioned	unconditioned	0	0.967428	0	0.0300184	0.002554	1286.26	OID20767	no_MHC	UKB
142537	rs2444869	8	98981352	MATN2	ENSG00000132561	anxiety_pgc_2026	C	2315	rs111842249	unconditioned	0.000192239	0.964082	5.07565e-06	0.0254443	0.010276	8.55677	OID20767	no_MHC	UKB
142538	rs2444869	8	98981352	MATN2	ENSG00000132561	anxiety_pgc_2026	C	2309	rs12114715	unconditioned	6.54288e-19	0.970713	1.72325e-20	0.0255627	0.00372469	41.8707	OID20767	no_MHC	UKB
142539	rs2444869	8	98981352	MATN2	ENSG00000132561	anxiety_pgc_2026	C	2310	rs1869609	unconditioned	6.81113e-160	0.971838	1.79408e-161	0.0255961	0.00256565	366.495	OID20767	no_MHC	UKB
142540	rs2444869	8	98981352	MATN2	ENSG00000132561	anxiety_pgc_2026	C	2310	rs187842940	unconditioned	0.0131313	0.950705	0.000345973	0.0250376	0.01078	4.33276	OID20767	no_MHC	UKB
142541	rs2444869	8	98981352	MATN2	ENSG00000132561	anxiety_pgc_2026	C	2312	rs2279119	unconditioned	1.01746e-21	0.967636	2.682e-23	0.0254999	0.00686393	48.337	OID20767	no_MHC	UKB
142542	rs2444869	8	98981352	MATN2	ENSG00000132561	anxiety_pgc_2026	C	2309	rs2959645	unconditioned	5.41032e-30	0.97154	1.42496e-31	0.0255854	0.00287417	67.3892	OID20767	no_MHC	UKB
142543	rs2444869	8	98981352	MATN2	ENSG00000132561	anxiety_pgc_2026	C	2310	rs4489302	unconditioned	1.36339e-09	0.960138	3.59292e-11	0.0252879	0.0145746	20.4133	OID20767	no_MHC	UKB
142544	rs2444869	8	98981352	MATN2	ENSG00000132561	anxiety_pgc_2026	C	2314	rs6985813	unconditioned	2.81286e-23	0.969189	7.41492e-25	0.0255434	0.00526802	51.9253	OID20767	no_MHC	UKB
142545	rs2444869	8	98981352	MATN2	ENSG00000132561	anxiety_pgc_2026	C	2310	rs72677099	unconditioned	3.46979e-07	0.967849	9.14105e-09	0.025491	0.00665918	14.874	OID20767	no_MHC	UKB
142546	rs2444869	8	98981352	MATN2	ENSG00000132561	bipolar	C	2629	unconditioned	unconditioned	0	0.939174	0	0.0561681	0.0046575	1286.29	OID20767	no_MHC	UKB
142547	rs2444869	8	98981352	MATN2	ENSG00000132561	bipolar	C	2391	rs111842249	unconditioned	0.000184896	0.927431	9.51155e-06	0.0476849	0.0246898	8.59572	OID20767	no_MHC	UKB
142548	rs2444869	8	98981352	MATN2	ENSG00000132561	bipolar	C	2385	rs12114715	unconditioned	6.37241e-19	0.945329	3.26654e-20	0.048452	0.00621865	41.8971	OID20767	no_MHC	UKB
142549	rs2444869	8	98981352	MATN2	ENSG00000132561	bipolar	C	2386	rs1869609	unconditioned	6.63365e-160	0.946773	3.40078e-161	0.0485322	0.00469518	366.521	OID20767	no_MHC	UKB
142550	rs2444869	8	98981352	MATN2	ENSG00000132561	bipolar	C	2386	rs187842940	unconditioned	0.0127316	0.921876	0.000652883	0.0472569	0.0174825	4.36367	OID20767	no_MHC	UKB
142551	rs2444869	8	98981352	MATN2	ENSG00000132561	bipolar	C	2388	rs2279119	unconditioned	9.88593e-22	0.940372	5.07152e-23	0.04823	0.0113982	48.3658	OID20767	no_MHC	UKB
142552	rs2444869	8	98981352	MATN2	ENSG00000132561	bipolar	C	2385	rs2959645	unconditioned	5.2685e-30	0.945991	2.70067e-31	0.0484866	0.00552204	67.4158	OID20767	no_MHC	UKB
142553	rs2444869	8	98981352	MATN2	ENSG00000132561	bipolar	C	2386	rs4489302	unconditioned	1.28834e-09	0.907618	6.61167e-11	0.0465326	0.0458492	20.4699	OID20767	no_MHC	UKB
142554	rs2444869	8	98981352	MATN2	ENSG00000132561	bipolar	C	2390	rs6985813	unconditioned	2.7325e-23	0.941484	1.40239e-24	0.048309	0.0102067	51.9542	OID20767	no_MHC	UKB
142555	rs2444869	8	98981352	MATN2	ENSG00000132561	bipolar	C	2386	rs72677099	unconditioned	3.36273e-07	0.937927	1.72426e-08	0.0480788	0.0139936	14.9053	OID20767	no_MHC	UKB
142556	rs2444869	8	98981352	MATN2	ENSG00000132561	bipolar_noukb	C	2635	unconditioned	unconditioned	0	0.940647	0	0.0546295	0.00472349	1286.29	OID20767	no_MHC	UKB
142557	rs2444869	8	98981352	MATN2	ENSG00000132561	bipolar_noukb	C	2392	rs111842249	unconditioned	0.000186565	0.935799	9.16597e-06	0.0459579	0.0180476	8.58673	OID20767	no_MHC	UKB
142558	rs2444869	8	98981352	MATN2	ENSG00000132561	bipolar_noukb	C	2386	rs12114715	unconditioned	6.57958e-19	0.947369	3.22426e-20	0.0464188	0.00621213	41.8651	OID20767	no_MHC	UKB
142559	rs2444869	8	98981352	MATN2	ENSG00000132561	bipolar_noukb	C	2387	rs1869609	unconditioned	6.64672e-160	0.948744	3.2575e-161	0.0464923	0.00476415	366.519	OID20767	no_MHC	UKB
142560	rs2444869	8	98981352	MATN2	ENSG00000132561	bipolar_noukb	C	2387	rs187842940	unconditioned	0.0127653	0.924284	0.000625799	0.0452944	0.0170305	4.36102	OID20767	no_MHC	UKB
142561	rs2444869	8	98981352	MATN2	ENSG00000132561	bipolar_noukb	C	2389	rs2279119	unconditioned	9.90454e-22	0.942218	4.85751e-23	0.0461978	0.0115843	48.3639	OID20767	no_MHC	UKB
142562	rs2444869	8	98981352	MATN2	ENSG00000132561	bipolar_noukb	C	2386	rs2959645	unconditioned	5.27859e-30	0.94777	2.58672e-31	0.0464388	0.00579095	67.4139	OID20767	no_MHC	UKB
142563	rs2444869	8	98981352	MATN2	ENSG00000132561	bipolar_noukb	C	2387	rs4489302	unconditioned	1.2904e-09	0.909207	6.33105e-11	0.0445621	0.0462311	20.4683	OID20767	no_MHC	UKB
142564	rs2444869	8	98981352	MATN2	ENSG00000132561	bipolar_noukb	C	2391	rs6985813	unconditioned	2.7407e-23	0.944299	1.34458e-24	0.0463178	0.00938297	51.9512	OID20767	no_MHC	UKB
142565	rs2444869	8	98981352	MATN2	ENSG00000132561	bipolar_noukb	C	2387	rs72677099	unconditioned	3.36326e-07	0.938047	1.64871e-08	0.0459682	0.0159843	14.9052	OID20767	no_MHC	UKB
142566	rs2444869	8	98981352	MATN2	ENSG00000132561	depression_Als_noukb_included	C	2542	unconditioned	unconditioned	0	0.959408	0	0.0377949	0.00279732	1286.27	OID20767	no_MHC	UKB
142567	rs2444869	8	98981352	MATN2	ENSG00000132561	depression_Als_noukb_included	C	2363	rs111842249	unconditioned	0.000187004	0.938005	6.66409e-06	0.0333983	0.0284034	8.58438	OID20767	no_MHC	UKB
142568	rs2444869	8	98981352	MATN2	ENSG00000132561	depression_Als_noukb_included	C	2357	rs12114715	unconditioned	6.44187e-19	0.955616	2.28878e-20	0.0339424	0.0104418	41.8863	OID20767	no_MHC	UKB
142569	rs2444869	8	98981352	MATN2	ENSG00000132561	depression_Als_noukb_included	C	2358	rs1869609	unconditioned	6.74685e-160	0.962978	2.39734e-161	0.0342144	0.00280773	366.505	OID20767	no_MHC	UKB
142570	rs2444869	8	98981352	MATN2	ENSG00000132561	depression_Als_noukb_included	C	2358	rs187842940	unconditioned	0.0128894	0.933235	0.000458135	0.0331502	0.0202671	4.35135	OID20767	no_MHC	UKB
142571	rs2444869	8	98981352	MATN2	ENSG00000132561	depression_Als_noukb_included	C	2360	rs2279119	unconditioned	1.00944e-21	0.960233	3.58829e-23	0.0341283	0.00563913	48.3449	OID20767	no_MHC	UKB
142572	rs2444869	8	98981352	MATN2	ENSG00000132561	depression_Als_noukb_included	C	2357	rs2959645	unconditioned	5.35925e-30	0.962271	1.90413e-31	0.0341857	0.00354354	67.3987	OID20767	no_MHC	UKB
142573	rs2444869	8	98981352	MATN2	ENSG00000132561	depression_Als_noukb_included	C	2358	rs4489302	unconditioned	1.35844e-09	0.957069	4.82783e-11	0.0340049	0.00892566	20.4169	OID20767	no_MHC	UKB
142574	rs2444869	8	98981352	MATN2	ENSG00000132561	depression_Als_noukb_included	C	2362	rs6985813	unconditioned	2.79389e-23	0.962631	9.93128e-25	0.034215	0.00315414	51.932	OID20767	no_MHC	UKB
142575	rs2444869	8	98981352	MATN2	ENSG00000132561	depression_Als_noukb_included	C	2358	rs72677099	unconditioned	3.42993e-07	0.956657	1.21898e-08	0.0339898	0.00935277	14.8856	OID20767	no_MHC	UKB
142576	rs2444869	8	98981352	MATN2	ENSG00000132561	depression_Als_ukb_included	C	2606	unconditioned	unconditioned	0	0.956379	0	0.0411717	0.00244926	1286.27	OID20767	no_MHC	UKB
142577	rs2444869	8	98981352	MATN2	ENSG00000132561	depression_Als_ukb_included	C	2359	rs111842249	unconditioned	0.00019164	0.961263	6.31992e-06	0.0316938	0.00684488	8.55989	OID20767	no_MHC	UKB
142578	rs2444869	8	98981352	MATN2	ENSG00000132561	depression_Als_ukb_included	C	2353	rs12114715	unconditioned	6.46927e-19	0.95973	2.13108e-20	0.0316063	0.00866327	41.8821	OID20767	no_MHC	UKB
142579	rs2444869	8	98981352	MATN2	ENSG00000132561	depression_Als_ukb_included	C	2354	rs1869609	unconditioned	6.767e-160	0.965715	2.22933e-161	0.0318121	0.00247317	366.502	OID20767	no_MHC	UKB
142580	rs2444869	8	98981352	MATN2	ENSG00000132561	depression_Als_ukb_included	C	2354	rs187842940	unconditioned	0.0130585	0.945546	0.000430246	0.0311436	0.00982195	4.33832	OID20767	no_MHC	UKB
142581	rs2444869	8	98981352	MATN2	ENSG00000132561	depression_Als_ukb_included	C	2356	rs2279119	unconditioned	1.00871e-21	0.959446	3.32658e-23	0.0316322	0.00892157	48.3456	OID20767	no_MHC	UKB
142582	rs2444869	8	98981352	MATN2	ENSG00000132561	depression_Als_ukb_included	C	2353	rs2959645	unconditioned	5.35632e-30	0.961789	1.76445e-31	0.0316763	0.00653473	67.3993	OID20767	no_MHC	UKB
142583	rs2444869	8	98981352	MATN2	ENSG00000132561	depression_Als_ukb_included	C	2354	rs4489302	unconditioned	1.36569e-09	0.961995	4.49977e-11	0.0316901	0.00631502	20.4116	OID20767	no_MHC	UKB
142584	rs2444869	8	98981352	MATN2	ENSG00000132561	depression_Als_ukb_included	C	2358	rs6985813	unconditioned	2.80301e-23	0.965783	9.23718e-25	0.0318245	0.00239253	51.9288	OID20767	no_MHC	UKB
142585	rs2444869	8	98981352	MATN2	ENSG00000132561	depression_Als_ukb_included	C	2354	rs72677099	unconditioned	3.45129e-07	0.962649	1.13711e-08	0.0317111	0.00563947	14.8793	OID20767	no_MHC	UKB
142586	rs2444869	8	98981352	MATN2	ENSG00000132561	schizophrenia	C	2656	unconditioned	unconditioned	0	0.861283	0	0.133734	0.00498332	1286.38	OID20767	no_MHC	UKB
142587	rs2444869	8	98981352	MATN2	ENSG00000132561	schizophrenia	C	2407	rs111842249	unconditioned	0.000172076	0.863121	2.46195e-05	0.123477	0.0132055	8.66758	OID20767	no_MHC	UKB
142588	rs2444869	8	98981352	MATN2	ENSG00000132561	schizophrenia	C	2401	rs12114715	unconditioned	5.86647e-19	0.870239	8.38768e-20	0.124418	0.00534283	41.9799	OID20767	no_MHC	UKB
142589	rs2444869	8	98981352	MATN2	ENSG00000132561	schizophrenia	C	2402	rs1869609	unconditioned	6.09853e-160	0.870502	8.71982e-161	0.124461	0.00503666	366.606	OID20767	no_MHC	UKB
142590	rs2444869	8	98981352	MATN2	ENSG00000132561	schizophrenia	C	2402	rs187842940	unconditioned	0.011526	0.834568	0.00164846	0.119327	0.0329298	4.46315	OID20767	no_MHC	UKB
142591	rs2444869	8	98981352	MATN2	ENSG00000132561	schizophrenia	C	2404	rs2279119	unconditioned	8.93749e-22	0.850227	1.27861e-22	0.121606	0.0281672	48.4666	OID20767	no_MHC	UKB
142592	rs2444869	8	98981352	MATN2	ENSG00000132561	schizophrenia	C	2401	rs2959645	unconditioned	4.84277e-30	0.869517	6.92402e-31	0.124314	0.00616865	67.5001	OID20767	no_MHC	UKB
142593	rs2444869	8	98981352	MATN2	ENSG00000132561	schizophrenia	C	2402	rs4489302	unconditioned	1.19158e-09	0.839592	1.70436e-10	0.120049	0.0403593	20.548	OID20767	no_MHC	UKB
142594	rs2444869	8	98981352	MATN2	ENSG00000132561	schizophrenia	C	2406	rs6985813	unconditioned	2.52454e-23	0.869822	3.61036e-24	0.124388	0.00578953	52.0334	OID20767	no_MHC	UKB
142595	rs2444869	8	98981352	MATN2	ENSG00000132561	schizophrenia	C	2402	rs72677099	unconditioned	3.10286e-07	0.865419	4.43676e-08	0.123735	0.0108457	14.9858	OID20767	no_MHC	UKB
142596	rs45437096	20	3844929	MAVS	ENSG00000088888	anxiety_pgc_2026	C	3174	unconditioned	unconditioned	2.2e-27	0.951475	9.95317e-29	0.0430408	0.00548452	61.3813	OID21204	no_MHC	UKB
142597	rs45437096	20	3844929	MAVS	ENSG00000088888	anxiety_pgc_2026	C	2872	rs45437096*	unconditioned	0.0985958	0.860948	0.00383475	0.0334822	0.00313874	2.31673	OID21204	no_MHC	UKB
142598	rs45437096	20	3844929	MAVS	ENSG00000088888	bipolar	C	3286	unconditioned	unconditioned	1.33414e-27	0.576983	2.24842e-28	0.0969127	0.326104	61.8815	OID21204	no_MHC	UKB
142599	rs45437096	20	3844929	MAVS	ENSG00000088888	bipolar	C	2945	rs45437096*	unconditioned	0.0884514	0.776267	0.0131613	0.1155	0.00662096	2.4253	OID21204	no_MHC	UKB
142600	rs45437096	20	3844929	MAVS	ENSG00000088888	bipolar_noukb	C	3271	unconditioned	unconditioned	1.44192e-27	0.623598	2.36138e-28	0.10185	0.274552	61.8038	OID21204	no_MHC	UKB
142601	rs45437096	20	3844929	MAVS	ENSG00000088888	bipolar_noukb	C	2933	rs45437096*	unconditioned	0.0887477	0.77881	0.0128879	0.113092	0.00646253	2.42196	OID21204	no_MHC	UKB
142602	rs45437096	20	3844929	MAVS	ENSG00000088888	depression_Als_noukb_included	C	3136	unconditioned	unconditioned	2.04763e-27	0.885553	6.82812e-29	0.029445	0.085002	61.4531	OID21204	no_MHC	UKB
142603	rs45437096	20	3844929	MAVS	ENSG00000088888	depression_Als_noukb_included	C	2875	rs45437096*	unconditioned	0.0992972	0.871178	0.0025692	0.0225363	0.00441983	2.30964	OID21204	no_MHC	UKB
142604	rs45437096	20	3844929	MAVS	ENSG00000088888	depression_Als_ukb_included	C	3244	unconditioned	unconditioned	1.989e-27	0.860212	1.32492e-28	0.0572182	0.0825696	61.4822	OID21204	no_MHC	UKB
142605	rs45437096	20	3844929	MAVS	ENSG00000088888	depression_Als_ukb_included	C	2906	rs45437096*	unconditioned	0.362556	0.587954	0.016443	0.0266591	0.00638861	1.01458	OID21204	no_MHC	UKB
142606	rs45437096	20	3844929	MAVS	ENSG00000088888	schizophrenia	C	3302	unconditioned	unconditioned	1.96235e-27	0.848671	3.36033e-28	0.145321	0.00600819	61.4957	OID21204	no_MHC	UKB
142607	rs45437096	20	3844929	MAVS	ENSG00000088888	schizophrenia	C	2949	rs45437096*	unconditioned	0.0881026	0.773165	0.0133037	0.116741	0.0086879	2.42925	OID21204	no_MHC	UKB
142608	rs8005829	14	65576165	MAX	ENSG00000125952	anxiety_pgc_2026	C	2807	unconditioned	unconditioned	4.5218e-18	0.904025	2.32726e-19	0.0464784	0.0494971	39.9376	OID20877	no_MHC	UKB
142609	rs8005829	14	65576165	MAX	ENSG00000125952	anxiety_pgc_2026	C	2623	rs8005829*	unconditioned	0.882675	0.0730387	0.0398332	0.00329491	0.00115849	0.124798	OID20877	no_MHC	UKB
142610	rs8005829	14	65576165	MAX	ENSG00000125952	bipolar	C	2884	unconditioned	unconditioned	3.01144e-18	0.611586	1.89771e-18	0.385399	0.00301514	40.3441	OID20877	no_MHC	UKB
142611	rs8005829	14	65576165	MAX	ENSG00000125952	bipolar	C	2674	rs8005829*	unconditioned	0.564471	0.0481719	0.339099	0.0289193	0.0193388	0.571866	OID20877	no_MHC	UKB
142612	rs8005829	14	65576165	MAX	ENSG00000125952	bipolar_noukb	C	2884	unconditioned	unconditioned	2.92556e-18	0.595218	1.97526e-18	0.401872	0.00290965	40.373	OID20877	no_MHC	UKB
142613	rs8005829	14	65576165	MAX	ENSG00000125952	bipolar_noukb	C	2673	rs8005829*	unconditioned	0.546065	0.0461327	0.358508	0.0302685	0.0190264	0.605018	OID20877	no_MHC	UKB
142614	rs8005829	14	65576165	MAX	ENSG00000125952	depression_Als_noukb_included	C	2762	unconditioned	unconditioned	4.66373e-18	0.948876	2.15261e-19	0.0437894	0.00733448	39.9067	OID20877	no_MHC	UKB
142615	rs8005829	14	65576165	MAX	ENSG00000125952	depression_Als_noukb_included	C	2615	rs8005829*	unconditioned	0.888223	0.0691366	0.0375439	0.00292012	0.00217616	0.118532	OID20877	no_MHC	UKB
142616	rs8005829	14	65576165	MAX	ENSG00000125952	depression_Als_ukb_included	C	2890	unconditioned	unconditioned	4.65477e-18	0.947053	2.42142e-19	0.0492621	0.00368538	39.9086	OID20877	no_MHC	UKB
142617	rs8005829	14	65576165	MAX	ENSG00000125952	depression_Als_ukb_included	C	2655	rs8005829*	unconditioned	0.878558	0.0724876	0.0421801	0.00347688	0.0032976	0.129474	OID20877	no_MHC	UKB
142618	rs8005829	14	65576165	MAX	ENSG00000125952	schizophrenia	C	2902	unconditioned	unconditioned	1.37503e-18	0.279756	2.96995e-19	0.0597646	0.66048	41.1281	OID20877	no_MHC	UKB
142619	rs8005829	14	65576165	MAX	ENSG00000125952	schizophrenia	C	2681	rs8005829*	unconditioned	0.778853	0.0664949	0.138631	0.0118315	0.004189	0.249933	OID20877	no_MHC	UKB
142620	rs34587557	11	119185677	MCAM	ENSG00000076706	anxiety_pgc_2026	C	2128	unconditioned	unconditioned	1.64365e-81	0.820833	2.63857e-82	0.131722	0.047445	186.012	OID20343	no_MHC	UKB
142621	rs34587557	11	119185677	MCAM	ENSG00000076706	anxiety_pgc_2026	C	1813	rs2249466	unconditioned	0.00514975	0.862449	0.000758689	0.127056	0.0045869	5.26881	OID20343	no_MHC	UKB
142622	rs34587557	11	119185677	MCAM	ENSG00000076706	anxiety_pgc_2026	C	1819	rs2510151	unconditioned	9.49857e-28	0.869502	1.39954e-28	0.128112	0.00238588	62.2212	OID20343	no_MHC	UKB
142623	rs34587557	11	119185677	MCAM	ENSG00000076706	bipolar	C	2251	unconditioned	unconditioned	1.63257e-81	0.814909	3.50647e-82	0.175018	0.010073	186.019	OID20343	no_MHC	UKB
142624	rs34587557	11	119185677	MCAM	ENSG00000076706	bipolar	C	1893	rs2249466	unconditioned	0.00356646	0.828735	0.000601421	0.139724	0.0273731	5.63618	OID20343	no_MHC	UKB
142625	rs34587557	11	119185677	MCAM	ENSG00000076706	bipolar	C	1898	rs2510151	unconditioned	7.80175e-28	0.851935	1.31579e-28	0.143677	0.00438775	62.418	OID20343	no_MHC	UKB
142626	rs34587557	11	119185677	MCAM	ENSG00000076706	bipolar_noukb	C	2249	unconditioned	unconditioned	1.6298e-81	0.813503	3.53154e-82	0.176264	0.0102329	186.021	OID20343	no_MHC	UKB
142627	rs34587557	11	119185677	MCAM	ENSG00000076706	bipolar_noukb	C	1891	rs2249466	unconditioned	0.00356591	0.828532	0.000595242	0.138274	0.029033	5.63634	OID20343	no_MHC	UKB
142628	rs34587557	11	119185677	MCAM	ENSG00000076706	bipolar_noukb	C	1896	rs2510151	unconditioned	7.81333e-28	0.853214	1.3044e-28	0.142436	0.00435023	62.4166	OID20343	no_MHC	UKB
142629	rs34587557	11	119185677	MCAM	ENSG00000076706	depression_Als_noukb_included	C	2125	unconditioned	unconditioned	1.91806e-81	0.956972	4.90996e-83	0.0244786	0.018549	185.858	OID20343	no_MHC	UKB
142630	rs34587557	11	119185677	MCAM	ENSG00000076706	depression_Als_noukb_included	C	1864	rs2249466	unconditioned	0.0041822	0.971806	8.39737e-05	0.0195083	0.00441936	5.47692	OID20343	no_MHC	UKB
142631	rs34587557	11	119185677	MCAM	ENSG00000076706	depression_Als_noukb_included	C	1869	rs2510151	unconditioned	8.94274e-28	0.976548	1.79657e-29	0.0196147	0.00383773	62.2815	OID20343	no_MHC	UKB
142632	rs34587557	11	119185677	MCAM	ENSG00000076706	depression_Als_ukb_included	C	2252	unconditioned	unconditioned	1.52926e-81	0.762406	4.68697e-82	0.233662	0.00393185	186.085	OID20343	no_MHC	UKB
142633	rs34587557	11	119185677	MCAM	ENSG00000076706	depression_Als_ukb_included	C	1878	rs2249466	unconditioned	0.00325656	0.756813	0.000966115	0.224507	0.0144576	5.72708	OID20343	no_MHC	UKB
142634	rs34587557	11	119185677	MCAM	ENSG00000076706	depression_Als_ukb_included	C	1883	rs2510151	unconditioned	7.05239e-28	0.770181	2.09225e-28	0.22849	0.00132978	62.519	OID20343	no_MHC	UKB
142635	rs34587557	11	119185677	MCAM	ENSG00000076706	schizophrenia	C	2262	unconditioned	unconditioned	1.2225e-81	0.610203	7.06893e-82	0.352805	0.0369916	186.308	OID20343	no_MHC	UKB
142636	rs34587557	11	119185677	MCAM	ENSG00000076706	schizophrenia	C	1896	rs2249466	unconditioned	0.00275689	0.640631	0.00150337	0.349338	0.00577018	5.89365	OID20343	no_MHC	UKB
142637	rs34587557	11	119185677	MCAM	ENSG00000076706	schizophrenia	C	1901	rs2510151	unconditioned	5.85519e-28	0.639387	3.19381e-28	0.348752	0.0118602	62.7051	OID20343	no_MHC	UKB
142638	rs6716795	2	71364623	MCEE	ENSG00000124370	anxiety_pgc_2026	C	3417	unconditioned	unconditioned	2.54453e-125	0.782146	7.02736e-126	0.216008	0.001846	286.889	OID31033	no_MHC	UKB
142639	rs6716795	2	71364623	MCEE	ENSG00000124370	anxiety_pgc_2026	C	3173	rs12713730	unconditioned	0.745391	0.0399438	0.200653	0.0107492	0.00326341	0.293846	OID31033	no_MHC	UKB
142640	rs6716795	2	71364623	MCEE	ENSG00000124370	anxiety_pgc_2026	C	3177	rs6716795	unconditioned	1.42902e-119	0.786436	3.84692e-120	0.211707	0.00185646	273.651	OID31033	no_MHC	UKB
142641	rs6716795	2	71364623	MCEE	ENSG00000124370	bipolar	C	3527	unconditioned	unconditioned	1.93068e-125	0.593488	1.29638e-125	0.398496	0.00801641	287.165	OID31033	no_MHC	UKB
142642	rs6716795	2	71364623	MCEE	ENSG00000124370	bipolar	C	3268	rs12713730	unconditioned	0.84465	0.0469212	0.0999599	0.00554995	0.00291886	0.168833	OID31033	no_MHC	UKB
142643	rs6716795	2	71364623	MCEE	ENSG00000124370	bipolar	C	3272	rs6716795	unconditioned	1.60518e-119	0.88345	1.90055e-120	0.104589	0.0119604	273.534	OID31033	no_MHC	UKB
142644	rs6716795	2	71364623	MCEE	ENSG00000124370	bipolar_noukb	C	3527	unconditioned	unconditioned	2.4988e-125	0.768124	7.22188e-126	0.221989	0.00988702	286.907	OID31033	no_MHC	UKB
142645	rs6716795	2	71364623	MCEE	ENSG00000124370	bipolar_noukb	C	3269	rs12713730	unconditioned	0.854315	0.0474989	0.0909411	0.00505402	0.00219097	0.157455	OID31033	no_MHC	UKB
142646	rs6716795	2	71364623	MCEE	ENSG00000124370	bipolar_noukb	C	3273	rs6716795	unconditioned	1.62317e-119	0.893344	1.72871e-120	0.0951318	0.0115242	273.523	OID31033	no_MHC	UKB
142647	rs6716795	2	71364623	MCEE	ENSG00000124370	depression_Als_noukb_included	C	3410	unconditioned	unconditioned	3.12031e-125	0.959135	1.26368e-126	0.0388415	0.00202332	286.685	OID31033	no_MHC	UKB
142648	rs6716795	2	71364623	MCEE	ENSG00000124370	depression_Als_noukb_included	C	3199	rs12713730	unconditioned	0.914046	0.0491421	0.0344525	0.00185177	0.000507425	0.0898742	OID31033	no_MHC	UKB
142649	rs6716795	2	71364623	MCEE	ENSG00000124370	depression_Als_noukb_included	C	3203	rs6716795	unconditioned	1.74742e-119	0.961715	6.5879e-121	0.0362554	0.00202938	273.449	OID31033	no_MHC	UKB
142650	rs6716795	2	71364623	MCEE	ENSG00000124370	depression_Als_ukb_included	C	3523	unconditioned	unconditioned	2.18974e-125	0.673095	1.05992e-125	0.325803	0.00110287	287.039	OID31033	no_MHC	UKB
142651	rs6716795	2	71364623	MCEE	ENSG00000124370	depression_Als_ukb_included	C	3257	rs12713730	unconditioned	0.638659	0.0351765	0.306925	0.0169027	0.00233689	0.448385	OID31033	no_MHC	UKB
142652	rs6716795	2	71364623	MCEE	ENSG00000124370	depression_Als_ukb_included	C	3261	rs6716795	unconditioned	1.22583e-119	0.674663	5.89113e-120	0.324231	0.00110602	273.804	OID31033	no_MHC	UKB
142653	rs6716795	2	71364623	MCEE	ENSG00000124370	schizophrenia	C	3536	unconditioned	unconditioned	1.23601e-125	0.379943	1.99535e-125	0.613353	0.0067035	287.611	OID31033	no_MHC	UKB
142654	rs6716795	2	71364623	MCEE	ENSG00000124370	schizophrenia	C	3265	rs12713730	unconditioned	0.362373	0.0201301	0.580759	0.0322571	0.00448034	1.01508	OID31033	no_MHC	UKB
142655	rs6716795	2	71364623	MCEE	ENSG00000124370	schizophrenia	C	3269	rs6716795	unconditioned	6.93413e-120	0.381638	1.11135e-119	0.611653	0.0067085	274.374	OID31033	no_MHC	UKB
142656	rs794076	19	7702136	C19orf59	ENSG00000183019	anxiety_pgc_2026	C	3095	unconditioned	unconditioned	1.06092e-99	0.954619	4.69276e-101	0.0422224	0.00315896	227.897	OID30501	no_MHC	UKB
142657	rs794076	19	7702136	C19orf59	ENSG00000183019	anxiety_pgc_2026	C	2490	rs112811805	unconditioned	0.00306096	0.96826	7.00391e-05	0.0221487	0.00646028	5.78903	OID30501	no_MHC	UKB
142658	rs794076	19	7702136	C19orf59	ENSG00000183019	anxiety_pgc_2026	C	2490	rs117815731	unconditioned	0.00043284	0.966408	9.90572e-06	0.0221056	0.0110438	7.74514	OID30501	no_MHC	UKB
142659	rs794076	19	7702136	C19orf59	ENSG00000183019	anxiety_pgc_2026	C	2490	rs1423096	unconditioned	6.27735e-21	0.966328	1.43668e-22	0.0221046	0.0115677	46.5173	OID30501	no_MHC	UKB
142660	rs794076	19	7702136	C19orf59	ENSG00000183019	anxiety_pgc_2026	C	2494	rs710951	unconditioned	9.77197e-15	0.974643	2.23722e-16	0.0223106	0.00304649	32.2593	OID30501	no_MHC	UKB
142661	rs794076	19	7702136	C19orf59	ENSG00000183019	anxiety_pgc_2026	C	2490	rs78903647	unconditioned	1.19166e-05	0.966316	2.72735e-07	0.0221044	0.0115676	11.3376	OID30501	no_MHC	UKB
142662	rs794076	19	7702136	C19orf59	ENSG00000183019	anxiety_pgc_2026	C	2492	rs794076	unconditioned	3.44832e-38	0.974707	7.89197e-40	0.0223046	0.00298824	86.2603	OID30501	no_MHC	UKB
142663	rs794076	19	7702136	C19orf59	ENSG00000183019	bipolar	C	3297	unconditioned	unconditioned	1.79761e-100	0.161763	9.30449e-100	0.837288	0.000948608	229.672	OID30501	no_MHC	UKB
142664	rs794076	19	7702136	C19orf59	ENSG00000183019	bipolar	C	2585	rs112811805	unconditioned	0.000324387	0.162022	0.00166956	0.833896	0.00208734	8.03357	OID30501	no_MHC	UKB
142665	rs794076	19	7702136	C19orf59	ENSG00000183019	bipolar	C	2583	rs117815731	unconditioned	7.25406e-05	0.161965	0.000373352	0.833597	0.00399219	9.53136	OID30501	no_MHC	UKB
142666	rs794076	19	7702136	C19orf59	ENSG00000183019	bipolar	C	2583	rs1423096	unconditioned	1.05166e-21	0.161883	5.41267e-21	0.833176	0.00494131	48.3039	OID30501	no_MHC	UKB
142667	rs794076	19	7702136	C19orf59	ENSG00000183019	bipolar	C	2587	rs710951	unconditioned	1.62969e-15	0.162509	8.38768e-15	0.836401	0.00109034	34.0504	OID30501	no_MHC	UKB
142668	rs794076	19	7702136	C19orf59	ENSG00000183019	bipolar	C	2583	rs78903647	unconditioned	2.00314e-06	0.16243	1.03097e-05	0.835991	0.00156631	13.1208	OID30501	no_MHC	UKB
142669	rs794076	19	7702136	C19orf59	ENSG00000183019	bipolar	C	2585	rs794076	unconditioned	5.75058e-39	0.162533	2.9597e-38	0.836524	0.000942263	88.0515	OID30501	no_MHC	UKB
142670	rs794076	19	7702136	C19orf59	ENSG00000183019	bipolar_noukb	C	3294	unconditioned	unconditioned	3.28739e-100	0.295826	7.80572e-100	0.702422	0.00175202	229.068	OID30501	no_MHC	UKB
142671	rs794076	19	7702136	C19orf59	ENSG00000183019	bipolar_noukb	C	2582	rs112811805	unconditioned	0.000594971	0.297176	0.00139562	0.697081	0.00375224	7.427	OID30501	no_MHC	UKB
142672	rs794076	19	7702136	C19orf59	ENSG00000183019	bipolar_noukb	C	2580	rs117815731	unconditioned	0.000132912	0.29676	0.00031177	0.696098	0.00669734	8.92582	OID30501	no_MHC	UKB
142673	rs794076	19	7702136	C19orf59	ENSG00000183019	bipolar_noukb	C	2580	rs1423096	unconditioned	1.9279e-21	0.296765	4.52223e-21	0.69611	0.00712467	47.6979	OID30501	no_MHC	UKB
142674	rs794076	19	7702136	C19orf59	ENSG00000183019	bipolar_noukb	C	2584	rs710951	unconditioned	2.99125e-15	0.298287	7.01654e-15	0.699688	0.00202438	33.4431	OID30501	no_MHC	UKB
142675	rs794076	19	7702136	C19orf59	ENSG00000183019	bipolar_noukb	C	2580	rs78903647	unconditioned	3.67533e-06	0.29803	8.62111e-06	0.699076	0.00288165	12.5139	OID30501	no_MHC	UKB
142676	rs794076	19	7702136	C19orf59	ENSG00000183019	bipolar_noukb	C	2582	rs794076	unconditioned	1.05567e-38	0.298375	2.47626e-38	0.699889	0.00173538	87.4441	OID30501	no_MHC	UKB
142677	rs794076	19	7702136	C19orf59	ENSG00000183019	depression_Als_noukb_included	C	3179	unconditioned	unconditioned	1.01117e-99	0.909876	9.62068e-101	0.0865659	0.00355811	227.945	OID30501	no_MHC	UKB
142678	rs794076	19	7702136	C19orf59	ENSG00000183019	depression_Als_noukb_included	C	2562	rs112811805	unconditioned	0.00192719	0.962478	6.02738e-05	0.0300966	0.00543749	6.25169	OID30501	no_MHC	UKB
142679	rs794076	19	7702136	C19orf59	ENSG00000183019	depression_Als_noukb_included	C	2560	rs117815731	unconditioned	0.000431321	0.961336	1.34863e-05	0.0300503	0.00816904	7.74866	OID30501	no_MHC	UKB
142680	rs794076	19	7702136	C19orf59	ENSG00000183019	depression_Als_noukb_included	C	2560	rs1423096	unconditioned	6.27106e-21	0.965316	1.96055e-22	0.0301746	0.00450912	46.5183	OID30501	no_MHC	UKB
142681	rs794076	19	7702136	C19orf59	ENSG00000183019	depression_Als_noukb_included	C	2564	rs710951	unconditioned	9.69829e-15	0.967104	3.03314e-16	0.0302435	0.0026524	32.2668	OID30501	no_MHC	UKB
142682	rs794076	19	7702136	C19orf59	ENSG00000183019	depression_Als_noukb_included	C	2560	rs78903647	unconditioned	1.19062e-05	0.965457	3.72227e-07	0.030179	0.00435209	11.3384	OID30501	no_MHC	UKB
142683	rs794076	19	7702136	C19orf59	ENSG00000183019	depression_Als_noukb_included	C	2562	rs794076	unconditioned	3.4178e-38	0.966006	1.06878e-39	0.0302041	0.00378942	86.2692	OID30501	no_MHC	UKB
142684	rs794076	19	7702136	C19orf59	ENSG00000183019	depression_Als_ukb_included	C	3276	unconditioned	unconditioned	1.00827e-99	0.907134	1.00426e-100	0.0903497	0.00251677	227.948	OID30501	no_MHC	UKB
142685	rs794076	19	7702136	C19orf59	ENSG00000183019	depression_Als_ukb_included	C	2568	rs112811805	unconditioned	0.001838	0.917992	0.000152294	0.0760596	0.00395829	6.29908	OID30501	no_MHC	UKB
142686	rs794076	19	7702136	C19orf59	ENSG00000183019	depression_Als_ukb_included	C	2566	rs117815731	unconditioned	0.000411191	0.918082	3.40679e-05	0.0760595	0.00541329	7.79645	OID30501	no_MHC	UKB
142687	rs794076	19	7702136	C19orf59	ENSG00000183019	depression_Als_ukb_included	C	2566	rs1423096	unconditioned	5.95204e-21	0.916195	4.93154e-22	0.0759031	0.00790146	46.5706	OID30501	no_MHC	UKB
142688	rs794076	19	7702136	C19orf59	ENSG00000183019	depression_Als_ukb_included	C	2570	rs710951	unconditioned	9.24657e-15	0.922003	7.66131e-16	0.0763916	0.0016058	32.3145	OID30501	no_MHC	UKB
142689	rs794076	19	7702136	C19orf59	ENSG00000183019	depression_Als_ukb_included	C	2566	rs78903647	unconditioned	1.13476e-05	0.920113	9.40145e-07	0.0762277	0.00364669	11.3865	OID30501	no_MHC	UKB
142690	rs794076	19	7702136	C19orf59	ENSG00000183019	depression_Als_ukb_included	C	2568	rs794076	unconditioned	3.25829e-38	0.9209	2.69965e-39	0.0762982	0.00280216	86.317	OID30501	no_MHC	UKB
142691	rs794076	19	7702136	C19orf59	ENSG00000183019	schizophrenia	C	3297	unconditioned	unconditioned	9.39062e-100	0.845026	1.67292e-100	0.150535	0.00443921	228.019	OID30501	no_MHC	UKB
142692	rs794076	19	7702136	C19orf59	ENSG00000183019	schizophrenia	C	2579	rs112811805	unconditioned	0.00184015	0.919088	8.95985e-05	0.0447169	0.0342654	6.29791	OID30501	no_MHC	UKB
142693	rs794076	19	7702136	C19orf59	ENSG00000183019	schizophrenia	C	2577	rs117815731	unconditioned	0.000421187	0.940404	2.04594e-05	0.0456671	0.0134869	7.77243	OID30501	no_MHC	UKB
142694	rs794076	19	7702136	C19orf59	ENSG00000183019	schizophrenia	C	2577	rs1423096	unconditioned	6.14569e-21	0.946009	2.9849e-22	0.0459387	0.00805254	46.5385	OID30501	no_MHC	UKB
142695	rs794076	19	7702136	C19orf59	ENSG00000183019	schizophrenia	C	2581	rs710951	unconditioned	9.50779e-15	0.948069	4.62001e-16	0.0460625	0.00586855	32.2867	OID30501	no_MHC	UKB
142696	rs794076	19	7702136	C19orf59	ENSG00000183019	schizophrenia	C	2577	rs78903647	unconditioned	1.12895e-05	0.915422	5.48726e-07	0.0444539	0.0401125	11.3916	OID30501	no_MHC	UKB
142697	rs794076	19	7702136	C19orf59	ENSG00000183019	schizophrenia	C	2579	rs794076	unconditioned	3.35717e-38	0.948852	1.63081e-39	0.0460873	0.00506063	86.2871	OID30501	no_MHC	UKB
142698	rs6419615	2	47152291	MCFD2	ENSG00000180398	anxiety_pgc_2026	C	3465	unconditioned	unconditioned	8.65483e-62	0.905222	8.76003e-63	0.0916194	0.00315852	140.602	OID20171	no_MHC	UKB
142699	rs6419615	2	47152291	MCFD2	ENSG00000180398	anxiety_pgc_2026	C	3143	rs35433380	unconditioned	7.53547e-08	0.945773	4.06989e-09	0.0510778	0.00314936	16.4011	OID20171	no_MHC	UKB
142700	rs6419615	2	47152291	MCFD2	ENSG00000180398	anxiety_pgc_2026	C	3145	rs6419615	unconditioned	5.33847e-37	0.945661	2.88363e-38	0.0510776	0.00326157	83.5207	OID20171	no_MHC	UKB
142701	rs6419615	2	47152291	MCFD2	ENSG00000180398	bipolar	C	3621	unconditioned	unconditioned	8.28669e-62	0.866718	1.22964e-62	0.128606	0.00467687	140.646	OID20171	no_MHC	UKB
142702	rs6419615	2	47152291	MCFD2	ENSG00000180398	bipolar	C	3257	rs35433380	unconditioned	6.97291e-08	0.874992	9.49623e-09	0.119157	0.00585045	16.4786	OID20171	no_MHC	UKB
142703	rs6419615	2	47152291	MCFD2	ENSG00000180398	bipolar	C	3259	rs6419615	unconditioned	4.94558e-37	0.875974	6.73556e-38	0.119297	0.00472907	83.5972	OID20171	no_MHC	UKB
142704	rs6419615	2	47152291	MCFD2	ENSG00000180398	bipolar_noukb	C	3616	unconditioned	unconditioned	8.03568e-62	0.840465	1.48204e-62	0.155004	0.00453136	140.676	OID20171	no_MHC	UKB
142705	rs6419615	2	47152291	MCFD2	ENSG00000180398	bipolar_noukb	C	3253	rs35433380	unconditioned	6.75738e-08	0.847942	1.16644e-08	0.146364	0.00569439	16.51	OID20171	no_MHC	UKB
142706	rs6419615	2	47152291	MCFD2	ENSG00000180398	bipolar_noukb	C	3255	rs6419615	unconditioned	4.79267e-37	0.848888	8.27327e-38	0.146533	0.00457827	83.6286	OID20171	no_MHC	UKB
142707	rs6419615	2	47152291	MCFD2	ENSG00000180398	depression_Als_noukb_included	C	3463	unconditioned	unconditioned	9.26867e-62	0.969425	2.69542e-63	0.0281895	0.0023853	140.534	OID20171	no_MHC	UKB
142708	rs6419615	2	47152291	MCFD2	ENSG00000180398	depression_Als_noukb_included	C	3195	rs35433380	unconditioned	7.75432e-08	0.973068	1.91149e-09	0.0239838	0.00294781	16.3724	OID20171	no_MHC	UKB
142709	rs6419615	2	47152291	MCFD2	ENSG00000180398	depression_Als_noukb_included	C	3197	rs6419615	unconditioned	5.49671e-37	0.973603	1.35513e-38	0.0240003	0.00239626	83.4915	OID20171	no_MHC	UKB
142710	rs6419615	2	47152291	MCFD2	ENSG00000180398	depression_Als_ukb_included	C	3568	unconditioned	unconditioned	9.33108e-62	0.975954	2.08898e-63	0.0218469	0.00219932	140.527	OID20171	no_MHC	UKB
142711	rs6419615	2	47152291	MCFD2	ENSG00000180398	depression_Als_ukb_included	C	3225	rs35433380	unconditioned	7.80904e-08	0.979899	1.42796e-09	0.0179162	0.00218433	16.3654	OID20171	no_MHC	UKB
142712	rs6419615	2	47152291	MCFD2	ENSG00000180398	depression_Als_ukb_included	C	3227	rs6419615	unconditioned	5.53218e-37	0.979866	1.01189e-38	0.0179205	0.00221318	83.4851	OID20171	no_MHC	UKB
142713	rs6419615	2	47152291	MCFD2	ENSG00000180398	schizophrenia	C	3674	unconditioned	unconditioned	4.55595e-62	0.476514	4.98211e-62	0.521084	0.0024023	141.244	OID20171	no_MHC	UKB
142714	rs6419615	2	47152291	MCFD2	ENSG00000180398	schizophrenia	C	3295	rs35433380	unconditioned	3.8026e-08	0.477171	4.10297e-08	0.514855	0.00797321	17.085	OID20171	no_MHC	UKB
142715	rs6419615	2	47152291	MCFD2	ENSG00000180398	schizophrenia	C	3297	rs6419615	unconditioned	2.70912e-37	0.479848	2.92302e-37	0.517733	0.00241887	84.199	OID20171	no_MHC	UKB
142716	rs7861226	9	123351121	MEGF9	ENSG00000106780	anxiety_pgc_2026	C	1603	unconditioned	unconditioned	0	0.967221	0	0.0293926	0.00338668	872.717	OID20285	no_MHC	UKB
142717	rs7861226	9	123351121	MEGF9	ENSG00000106780	anxiety_pgc_2026	C	1326	rs10739575	unconditioned	2.213e-10	0.972079	5.14709e-12	0.0226037	0.00531698	22.2315	OID20285	no_MHC	UKB
142718	rs7861226	9	123351121	MEGF9	ENSG00000106780	anxiety_pgc_2026	C	1413	rs10984978	unconditioned	2.18103e-211	0.973553	5.13865e-213	0.0229341	0.00351339	485.066	OID20285	no_MHC	UKB
142719	rs7861226	9	123351121	MEGF9	ENSG00000106780	anxiety_pgc_2026	C	1326	rs112579427	unconditioned	0.000373792	0.970669	8.69445e-06	0.0225715	0.00637729	7.89181	OID20285	no_MHC	UKB
142720	rs7861226	9	123351121	MEGF9	ENSG00000106780	anxiety_pgc_2026	C	1330	rs11795211	unconditioned	8.79341e-15	0.962031	2.04623e-16	0.0223709	0.015598	32.3648	OID20285	no_MHC	UKB
142721	rs7861226	9	123351121	MEGF9	ENSG00000106780	anxiety_pgc_2026	C	1321	rs7866853	unconditioned	0.00654932	0.96418	0.000152207	0.022401	0.00671763	5.02839	OID20285	no_MHC	UKB
142722	rs7861226	9	123351121	MEGF9	ENSG00000106780	bipolar	C	1664	unconditioned	unconditioned	0	0.963471	0	0.0305819	0.00594729	872.731	OID20285	no_MHC	UKB
142723	rs7861226	9	123351121	MEGF9	ENSG00000106780	bipolar	C	1345	rs10739575	unconditioned	2.19225e-10	0.962968	4.7922e-12	0.0210343	0.0159978	22.2409	OID20285	no_MHC	UKB
142724	rs7861226	9	123351121	MEGF9	ENSG00000106780	bipolar	C	1433	rs10984978	unconditioned	2.03394e-211	0.972296	4.5452e-213	0.0217217	0.00598192	485.135	OID20285	no_MHC	UKB
142725	rs7861226	9	123351121	MEGF9	ENSG00000106780	bipolar	C	1345	rs112579427	unconditioned	0.000371776	0.965437	8.12675e-06	0.0210907	0.0130923	7.89722	OID20285	no_MHC	UKB
142726	rs7861226	9	123351121	MEGF9	ENSG00000106780	bipolar	C	1349	rs11795211	unconditioned	8.76186e-15	0.958566	1.91629e-16	0.0209441	0.0204903	32.3684	OID20285	no_MHC	UKB
142727	rs7861226	9	123351121	MEGF9	ENSG00000106780	bipolar	C	1340	rs7866853	unconditioned	0.0062653	0.922372	0.000136741	0.0200798	0.0511463	5.07273	OID20285	no_MHC	UKB
142728	rs7861226	9	123351121	MEGF9	ENSG00000106780	bipolar_noukb	C	1666	unconditioned	unconditioned	0	0.960108	0	0.0337578	0.00613463	872.735	OID20285	no_MHC	UKB
142729	rs7861226	9	123351121	MEGF9	ENSG00000106780	bipolar_noukb	C	1346	rs10739575	unconditioned	2.17893e-10	0.957122	5.58538e-12	0.0245161	0.0183617	22.247	OID20285	no_MHC	UKB
142730	rs7861226	9	123351121	MEGF9	ENSG00000106780	bipolar_noukb	C	1434	rs10984978	unconditioned	2.02612e-211	0.968546	5.29305e-213	0.0252962	0.00615741	485.139	OID20285	no_MHC	UKB
142731	rs7861226	9	123351121	MEGF9	ENSG00000106780	bipolar_noukb	C	1346	rs112579427	unconditioned	0.000369805	0.960324	9.47946e-06	0.0246019	0.0146947	7.90253	OID20285	no_MHC	UKB
142732	rs7861226	9	123351121	MEGF9	ENSG00000106780	bipolar_noukb	C	1350	rs11795211	unconditioned	8.7279e-15	0.954838	2.238e-16	0.0244631	0.0206988	32.3723	OID20285	no_MHC	UKB
142733	rs7861226	9	123351121	MEGF9	ENSG00000106780	bipolar_noukb	C	1341	rs7866853	unconditioned	0.00616888	0.908179	0.000157869	0.0231791	0.0623151	5.08824	OID20285	no_MHC	UKB
142734	rs7861226	9	123351121	MEGF9	ENSG00000106780	depression_Als_noukb_included	C	1616	unconditioned	unconditioned	0	0.861282	0	0.02503	0.113688	872.843	OID20285	no_MHC	UKB
142735	rs7861226	9	123351121	MEGF9	ENSG00000106780	depression_Als_noukb_included	C	1323	rs10739575	unconditioned	2.23532e-10	0.981896	3.32593e-12	0.0146061	0.00349801	22.2215	OID20285	no_MHC	UKB
142736	rs7861226	9	123351121	MEGF9	ENSG00000106780	depression_Als_noukb_included	C	1411	rs10984978	unconditioned	1.81722e-211	0.868684	4.73407e-213	0.0225214	0.108795	485.248	OID20285	no_MHC	UKB
142737	rs7861226	9	123351121	MEGF9	ENSG00000106780	depression_Als_noukb_included	C	1323	rs112579427	unconditioned	0.000374391	0.972236	5.57552e-06	0.0144659	0.012918	7.89021	OID20285	no_MHC	UKB
142738	rs7861226	9	123351121	MEGF9	ENSG00000106780	depression_Als_noukb_included	C	1327	rs11795211	unconditioned	8.75277e-15	0.957547	1.30328e-16	0.0142296	0.0282232	32.3694	OID20285	no_MHC	UKB
142739	rs7861226	9	123351121	MEGF9	ENSG00000106780	depression_Als_noukb_included	C	1318	rs7866853	unconditioned	0.00660827	0.97286	9.82251e-05	0.0144546	0.00597843	5.01943	OID20285	no_MHC	UKB
142740	rs7861226	9	123351121	MEGF9	ENSG00000106780	depression_Als_ukb_included	C	1666	unconditioned	unconditioned	0	0.612057	0	0.0684575	0.319485	873.185	OID20285	no_MHC	UKB
142741	rs7861226	9	123351121	MEGF9	ENSG00000106780	depression_Als_ukb_included	C	1341	rs10739575	unconditioned	2.11526e-10	0.929151	1.53767e-11	0.0675406	0.00330854	22.2767	OID20285	no_MHC	UKB
142742	rs7861226	9	123351121	MEGF9	ENSG00000106780	depression_Als_ukb_included	C	1429	rs10984978	unconditioned	1.24977e-211	0.597437	1.35086e-212	0.0642378	0.338325	485.622	OID20285	no_MHC	UKB
142743	rs7861226	9	123351121	MEGF9	ENSG00000106780	depression_Als_ukb_included	C	1341	rs112579427	unconditioned	0.000354659	0.920987	2.57873e-05	0.0669535	0.0116795	7.94435	OID20285	no_MHC	UKB
142744	rs7861226	9	123351121	MEGF9	ENSG00000106780	depression_Als_ukb_included	C	1345	rs11795211	unconditioned	8.14839e-15	0.891452	5.92433e-16	0.0647698	0.0437783	32.441	OID20285	no_MHC	UKB
142745	rs7861226	9	123351121	MEGF9	ENSG00000106780	depression_Als_ukb_included	C	1336	rs7866853	unconditioned	0.00624215	0.918963	0.0004537	0.0667857	0.00755499	5.07643	OID20285	no_MHC	UKB
142746	rs7861226	9	123351121	MEGF9	ENSG00000106780	schizophrenia	C	1677	unconditioned	unconditioned	0	0.912396	0	0.0824093	0.00519497	872.785	OID20285	no_MHC	UKB
142747	rs7861226	9	123351121	MEGF9	ENSG00000106780	schizophrenia	C	1349	rs10739575	unconditioned	2.11183e-10	0.927648	1.52126e-11	0.0668178	0.00553474	22.2783	OID20285	no_MHC	UKB
142748	rs7861226	9	123351121	MEGF9	ENSG00000106780	schizophrenia	C	1437	rs10984978	unconditioned	1.94018e-211	0.927463	1.40776e-212	0.0672899	0.0052473	485.183	OID20285	no_MHC	UKB
142749	rs7861226	9	123351121	MEGF9	ENSG00000106780	schizophrenia	C	1349	rs112579427	unconditioned	0.000353413	0.917756	2.54661e-05	0.0661157	0.0157499	7.94787	OID20285	no_MHC	UKB
142750	rs7861226	9	123351121	MEGF9	ENSG00000106780	schizophrenia	C	1353	rs11795211	unconditioned	8.37414e-15	0.916137	6.03482e-16	0.0660035	0.0178592	32.4136	OID20285	no_MHC	UKB
142751	rs7861226	9	123351121	MEGF9	ENSG00000106780	schizophrenia	C	1344	rs7866853	unconditioned	0.00590667	0.86958	0.000425396	0.0625652	0.061523	5.13167	OID20285	no_MHC	UKB
142752	rs561786046	3	197065986	MFI2	ENSG00000163975	anxiety_pgc_2026	C	2598	unconditioned	unconditioned	0	0.915339	0	0.0813327	0.00332806	1465.04	OID30347	no_MHC	UKB
142753	rs561786046	3	197065986	MFI2	ENSG00000163975	anxiety_pgc_2026	C	1969	rs1011705	unconditioned	1.41838e-14	0.96703	4.31382e-16	0.0294075	0.00356239	31.8867	OID30347	no_MHC	UKB
142754	rs561786046	3	197065986	MFI2	ENSG00000163975	anxiety_pgc_2026	C	2099	rs11185467	unconditioned	9.62998e-24	0.967308	2.97874e-25	0.0299179	0.0027742	52.9972	OID30347	no_MHC	UKB
142755	rs561786046	3	197065986	MFI2	ENSG00000163975	anxiety_pgc_2026	C	1974	rs112359194	unconditioned	4.1699e-08	0.963049	1.26953e-09	0.0293125	0.00763802	16.9928	OID30347	no_MHC	UKB
142756	rs561786046	3	197065986	MFI2	ENSG00000163975	anxiety_pgc_2026	C	1969	rs113726305	unconditioned	7.74443e-15	0.959399	2.35601e-16	0.0291754	0.0114255	32.4918	OID30347	no_MHC	UKB
142757	rs561786046	3	197065986	MFI2	ENSG00000163975	anxiety_pgc_2026	C	1988	rs113733046	unconditioned	2.18452e-09	0.964674	6.68405e-11	0.0295107	0.00581545	19.9419	OID30347	no_MHC	UKB
142758	rs561786046	3	197065986	MFI2	ENSG00000163975	anxiety_pgc_2026	C	1969	rs114521616	unconditioned	1.86583e-13	0.966876	5.67464e-15	0.0294024	0.00372123	29.3099	OID30347	no_MHC	UKB
142759	rs561786046	3	197065986	MFI2	ENSG00000163975	anxiety_pgc_2026	C	1971	rs114674605	unconditioned	1.23434e-06	0.963604	3.75636e-08	0.0293175	0.0070775	13.605	OID30347	no_MHC	UKB
142760	rs561786046	3	197065986	MFI2	ENSG00000163975	anxiety_pgc_2026	C	1969	rs114772390	unconditioned	4.411e-17	0.961977	1.34179e-18	0.0292538	0.00876967	37.6598	OID30347	no_MHC	UKB
142761	rs561786046	3	197065986	MFI2	ENSG00000163975	anxiety_pgc_2026	C	1969	rs115506528	unconditioned	0.0126927	0.946882	0.000386144	0.0287953	0.0112435	4.36673	OID30347	no_MHC	UKB
142762	rs561786046	3	197065986	MFI2	ENSG00000163975	anxiety_pgc_2026	C	1969	rs115952810	unconditioned	1.6328e-16	0.953482	4.96835e-18	0.0289954	0.0175229	36.3511	OID30347	no_MHC	UKB
142763	rs561786046	3	197065986	MFI2	ENSG00000163975	anxiety_pgc_2026	C	1969	rs116150890	unconditioned	6.73706e-11	0.958609	2.0496e-12	0.0291514	0.0122393	23.4208	OID30347	no_MHC	UKB
142764	rs561786046	3	197065986	MFI2	ENSG00000163975	anxiety_pgc_2026	C	1969	rs1194332	unconditioned	1.73873e-139	0.96797	5.28794e-141	0.029436	0.0025936	319.506	OID30347	no_MHC	UKB
142765	rs561786046	3	197065986	MFI2	ENSG00000163975	anxiety_pgc_2026	C	1982	rs13060782	unconditioned	4.70052e-12	0.966867	1.43641e-13	0.0295425	0.0035902	26.0833	OID30347	no_MHC	UKB
142766	rs561786046	3	197065986	MFI2	ENSG00000163975	anxiety_pgc_2026	C	1973	rs13089578	unconditioned	0.0222249	0.931604	0.000676383	0.0283349	0.0171597	3.80654	OID30347	no_MHC	UKB
142767	rs561786046	3	197065986	MFI2	ENSG00000163975	anxiety_pgc_2026	C	2015	rs13320440	unconditioned	2.09889e-41	0.954721	6.44377e-43	0.0292948	0.0159845	93.6646	OID30347	no_MHC	UKB
142768	rs561786046	3	197065986	MFI2	ENSG00000163975	anxiety_pgc_2026	C	1970	rs140593494	unconditioned	1.69359e-08	0.957201	5.15469e-10	0.0291202	0.0136784	17.8938	OID30347	no_MHC	UKB
142769	rs561786046	3	197065986	MFI2	ENSG00000163975	anxiety_pgc_2026	C	1970	rs143165527	unconditioned	1.35717e-14	0.959702	4.13062e-16	0.0291981	0.0110999	31.9308	OID30347	no_MHC	UKB
142770	rs561786046	3	197065986	MFI2	ENSG00000163975	anxiety_pgc_2026	C	1980	rs143887023	unconditioned	2.10625e-15	0.956622	6.43649e-17	0.0292192	0.014159	33.7939	OID30347	no_MHC	UKB
142771	rs561786046	3	197065986	MFI2	ENSG00000163975	anxiety_pgc_2026	C	1993	rs148190670	unconditioned	4.52976e-20	0.959782	1.38726e-21	0.029383	0.0108346	44.541	OID30347	no_MHC	UKB
142772	rs561786046	3	197065986	MFI2	ENSG00000163975	anxiety_pgc_2026	C	1969	rs17855662	unconditioned	5.33723e-17	0.962289	1.62352e-18	0.0292633	0.00844802	37.4692	OID30347	no_MHC	UKB
142773	rs561786046	3	197065986	MFI2	ENSG00000163975	anxiety_pgc_2026	C	1970	rs191684436	unconditioned	1.20779e-10	0.952377	3.67562e-12	0.0289647	0.0186584	22.8371	OID30347	no_MHC	UKB
142774	rs561786046	3	197065986	MFI2	ENSG00000163975	anxiety_pgc_2026	C	1969	rs2288766	unconditioned	6.29996e-24	0.960776	1.91648e-25	0.0292173	0.0100069	53.4215	OID30347	no_MHC	UKB
142775	rs561786046	3	197065986	MFI2	ENSG00000163975	anxiety_pgc_2026	C	1968	rs28663179	unconditioned	0.000134181	0.966353	4.08045e-06	0.0293827	0.00412582	8.91632	OID30347	no_MHC	UKB
142776	rs561786046	3	197065986	MFI2	ENSG00000163975	anxiety_pgc_2026	C	2073	rs2923680	unconditioned	1.50524e-46	0.966612	4.64334e-48	0.0298142	0.00357357	105.51	OID30347	no_MHC	UKB
142777	rs561786046	3	197065986	MFI2	ENSG00000163975	anxiety_pgc_2026	C	1971	rs335819	unconditioned	7.42326e-07	0.966177	2.26056e-08	0.0294179	0.00440479	14.1135	OID30347	no_MHC	UKB
142778	rs561786046	3	197065986	MFI2	ENSG00000163975	anxiety_pgc_2026	C	1981	rs35371053	unconditioned	0.00615246	0.957178	0.000187612	0.0291807	0.00730087	5.0909	OID30347	no_MHC	UKB
142779	rs561786046	3	197065986	MFI2	ENSG00000163975	anxiety_pgc_2026	C	1969	rs35795085	unconditioned	5.60624e-16	0.941967	1.70661e-17	0.0286453	0.0293878	35.1175	OID30347	no_MHC	UKB
142780	rs561786046	3	197065986	MFI2	ENSG00000163975	anxiety_pgc_2026	C	1969	rs3732874	unconditioned	4.99892e-12	0.965792	1.52042e-13	0.0293697	0.00483815	26.0218	OID30347	no_MHC	UKB
142781	rs561786046	3	197065986	MFI2	ENSG00000163975	anxiety_pgc_2026	C	1970	rs3755768	unconditioned	2.64401e-13	0.966537	8.04263e-15	0.0293963	0.00406624	28.9613	OID30347	no_MHC	UKB
142782	rs561786046	3	197065986	MFI2	ENSG00000163975	anxiety_pgc_2026	C	2001	rs3755771	unconditioned	3.28431e-06	0.966386	1.00705e-07	0.0296277	0.00398299	12.6264	OID30347	no_MHC	UKB
142783	rs561786046	3	197065986	MFI2	ENSG00000163975	anxiety_pgc_2026	C	1972	rs3773863	unconditioned	1.92411e-24	0.960992	5.85897e-26	0.0292527	0.00975482	54.6076	OID30347	no_MHC	UKB
142784	rs561786046	3	197065986	MFI2	ENSG00000163975	anxiety_pgc_2026	C	1969	rs473301	unconditioned	8.12655e-51	0.919074	2.47597e-52	0.0279491	0.0529771	115.337	OID30347	no_MHC	UKB
142785	rs561786046	3	197065986	MFI2	ENSG00000163975	anxiety_pgc_2026	C	1969	rs4916578	unconditioned	7.33497e-11	0.955557	2.25882e-12	0.0294116	0.0150316	23.3358	OID30347	no_MHC	UKB
142786	rs561786046	3	197065986	MFI2	ENSG00000163975	anxiety_pgc_2026	C	1968	rs541470	unconditioned	0.0141107	0.933803	0.000429106	0.0283737	0.0232835	4.26083	OID30347	no_MHC	UKB
142787	rs561786046	3	197065986	MFI2	ENSG00000163975	anxiety_pgc_2026	C	1968	rs56270366	unconditioned	0.0156217	0.931184	0.000475056	0.0282929	0.0244266	4.1591	OID30347	no_MHC	UKB
142788	rs561786046	3	197065986	MFI2	ENSG00000163975	anxiety_pgc_2026	C	1969	rs6766691	unconditioned	1.46877e-59	0.960446	4.46811e-61	0.0292072	0.010347	135.468	OID30347	no_MHC	UKB
142789	rs561786046	3	197065986	MFI2	ENSG00000163975	anxiety_pgc_2026	C	1974	rs73212315	unconditioned	3.66028e-19	0.95937	1.11439e-20	0.0291971	0.0114329	42.4516	OID30347	no_MHC	UKB
142790	rs561786046	3	197065986	MFI2	ENSG00000163975	anxiety_pgc_2026	C	1971	rs73212319	unconditioned	8.648e-05	0.962839	2.6321e-06	0.0292971	0.00777461	9.3556	OID30347	no_MHC	UKB
142791	rs561786046	3	197065986	MFI2	ENSG00000163975	anxiety_pgc_2026	C	1969	rs73893726	unconditioned	1.01125e-123	0.961208	3.07838e-125	0.029251	0.00954052	283.207	OID30347	no_MHC	UKB
142792	rs561786046	3	197065986	MFI2	ENSG00000163975	anxiety_pgc_2026	C	1969	rs73893727	unconditioned	0.000236129	0.965684	7.18181e-06	0.0293663	0.00470597	8.35113	OID30347	no_MHC	UKB
142793	rs561786046	3	197065986	MFI2	ENSG00000163975	anxiety_pgc_2026	C	1969	rs75246978	unconditioned	1.73449e-28	0.961371	5.27628e-30	0.0292354	0.00939369	63.9217	OID30347	no_MHC	UKB
142794	rs561786046	3	197065986	MFI2	ENSG00000163975	anxiety_pgc_2026	C	1970	rs76017829	unconditioned	2.57268e-21	0.96227	7.82804e-23	0.029271	0.00845921	47.4093	OID30347	no_MHC	UKB
142795	rs561786046	3	197065986	MFI2	ENSG00000163975	anxiety_pgc_2026	C	1969	rs7614289	unconditioned	0.00604054	0.940842	0.000183876	0.0286152	0.0243188	5.10926	OID30347	no_MHC	UKB
142796	rs561786046	3	197065986	MFI2	ENSG00000163975	anxiety_pgc_2026	C	1969	rs76347663	unconditioned	0.000427123	0.961722	1.29926e-05	0.029246	0.0085918	7.75844	OID30347	no_MHC	UKB
142797	rs561786046	3	197065986	MFI2	ENSG00000163975	anxiety_pgc_2026	C	1969	rs77154779	unconditioned	5.05382e-12	0.95231	1.53786e-13	0.0289598	0.01873	26.0109	OID30347	no_MHC	UKB
142798	rs561786046	3	197065986	MFI2	ENSG00000163975	anxiety_pgc_2026	C	1982	rs77595965	unconditioned	0.000294793	0.94509	9.0155e-06	0.0288775	0.0257286	8.12924	OID30347	no_MHC	UKB
142799	rs561786046	3	197065986	MFI2	ENSG00000163975	anxiety_pgc_2026	C	1969	rs78608916	unconditioned	4.22759e-05	0.964762	1.28587e-06	0.0293385	0.00585549	10.0713	OID30347	no_MHC	UKB
142800	rs561786046	3	197065986	MFI2	ENSG00000163975	anxiety_pgc_2026	C	1970	rs78993299	unconditioned	6.46924e-14	0.929322	1.97336e-15	0.0283054	0.0423722	30.3691	OID30347	no_MHC	UKB
142801	rs561786046	3	197065986	MFI2	ENSG00000163975	anxiety_pgc_2026	C	1969	rs9818606	unconditioned	1.48909e-15	0.933728	4.53438e-17	0.0283947	0.0378778	34.1406	OID30347	no_MHC	UKB
142802	rs561786046	3	197065986	MFI2	ENSG00000163975	anxiety_pgc_2026	C	1970	rs9824612	unconditioned	1.17716e-16	0.965725	3.58106e-18	0.0293736	0.00490193	36.6783	OID30347	no_MHC	UKB
142803	rs561786046	3	197065986	MFI2	ENSG00000163975	anxiety_pgc_2026	C	1973	rs9842311	unconditioned	1.12859e-20	0.958108	3.43914e-22	0.0291837	0.0127086	45.9307	OID30347	no_MHC	UKB
142804	rs561786046	3	197065986	MFI2	ENSG00000163975	anxiety_pgc_2026	C	1969	rs9883464	unconditioned	0.00923248	0.953447	0.000280784	0.0289888	0.00805077	4.68503	OID30347	no_MHC	UKB
142805	rs561786046	3	197065986	MFI2	ENSG00000163975	bipolar	C	2654	unconditioned	unconditioned	0	0.911415	0	0.0700229	0.0185621	1465.04	OID30347	no_MHC	UKB
142806	rs561786046	3	197065986	MFI2	ENSG00000163975	bipolar	C	1976	rs1011705	unconditioned	1.39058e-14	0.948091	6.82403e-16	0.0465205	0.0053887	31.9065	OID30347	no_MHC	UKB
142807	rs561786046	3	197065986	MFI2	ENSG00000163975	bipolar	C	2108	rs11185467	unconditioned	9.37005e-24	0.941214	4.72675e-25	0.0474685	0.0113175	53.0245	OID30347	no_MHC	UKB
142808	rs561786046	3	197065986	MFI2	ENSG00000163975	bipolar	C	1981	rs112359194	unconditioned	4.07289e-08	0.940643	2.00062e-09	0.0461916	0.0131658	17.0163	OID30347	no_MHC	UKB
142809	rs561786046	3	197065986	MFI2	ENSG00000163975	bipolar	C	1976	rs113726305	unconditioned	7.55011e-15	0.935306	3.70617e-16	0.0458932	0.0188005	32.5172	OID30347	no_MHC	UKB
142810	rs561786046	3	197065986	MFI2	ENSG00000163975	bipolar	C	1996	rs113733046	unconditioned	2.12557e-09	0.938649	1.04641e-10	0.0461939	0.0151569	19.9692	OID30347	no_MHC	UKB
142811	rs561786046	3	197065986	MFI2	ENSG00000163975	bipolar	C	1976	rs114521616	unconditioned	1.82577e-13	0.946129	8.95976e-15	0.0464227	0.00744834	29.3316	OID30347	no_MHC	UKB
142812	rs561786046	3	197065986	MFI2	ENSG00000163975	bipolar	C	1978	rs114674605	unconditioned	1.2076e-06	0.942765	5.92957e-08	0.0462808	0.0109532	13.6269	OID30347	no_MHC	UKB
142813	rs561786046	3	197065986	MFI2	ENSG00000163975	bipolar	C	1976	rs114772390	unconditioned	4.30941e-17	0.939802	2.11517e-18	0.0461138	0.0140846	37.6831	OID30347	no_MHC	UKB
142814	rs561786046	3	197065986	MFI2	ENSG00000163975	bipolar	C	1976	rs115506528	unconditioned	0.0108569	0.918907	0.000532942	0.0450827	0.0246208	4.52296	OID30347	no_MHC	UKB
142815	rs561786046	3	197065986	MFI2	ENSG00000163975	bipolar	C	1975	rs115952810	unconditioned	0.010101	0.92034	0.000495629	0.0451349	0.0239281	4.59512	OID30347	no_MHC	UKB
142816	rs561786046	3	197065986	MFI2	ENSG00000163975	bipolar	C	1976	rs116150890	unconditioned	6.56644e-11	0.93431	3.22338e-12	0.0458443	0.019846	23.4465	OID30347	no_MHC	UKB
142817	rs561786046	3	197065986	MFI2	ENSG00000163975	bipolar	C	1976	rs1194332	unconditioned	1.69979e-139	0.946279	8.34176e-141	0.0464316	0.00728982	319.529	OID30347	no_MHC	UKB
142818	rs561786046	3	197065986	MFI2	ENSG00000163975	bipolar	C	1990	rs13060782	unconditioned	4.56655e-12	0.946832	2.24596e-13	0.0465613	0.00660662	26.1123	OID30347	no_MHC	UKB
142819	rs561786046	3	197065986	MFI2	ENSG00000163975	bipolar	C	1980	rs13089578	unconditioned	0.0136251	0.900762	0.00066932	0.0442082	0.0407351	4.29584	OID30347	no_MHC	UKB
142820	rs561786046	3	197065986	MFI2	ENSG00000163975	bipolar	C	2022	rs13320440	unconditioned	2.06921e-41	0.941226	1.02267e-42	0.0465063	0.0122673	93.6788	OID30347	no_MHC	UKB
142821	rs561786046	3	197065986	MFI2	ENSG00000163975	bipolar	C	1976	rs140593494	unconditioned	0.000519019	0.928469	2.54794e-05	0.0455544	0.0254325	7.56357	OID30347	no_MHC	UKB
142822	rs561786046	3	197065986	MFI2	ENSG00000163975	bipolar	C	1977	rs143165527	unconditioned	1.2555e-14	0.887774	6.18151e-16	0.0436413	0.0685843	32.0087	OID30347	no_MHC	UKB
142823	rs561786046	3	197065986	MFI2	ENSG00000163975	bipolar	C	1987	rs143887023	unconditioned	1.97787e-15	0.898292	9.72769e-17	0.0441228	0.0575848	33.8568	OID30347	no_MHC	UKB
142824	rs561786046	3	197065986	MFI2	ENSG00000163975	bipolar	C	2000	rs148190670	unconditioned	4.38579e-20	0.929151	2.1606e-21	0.0457484	0.0251001	44.5733	OID30347	no_MHC	UKB
142825	rs561786046	3	197065986	MFI2	ENSG00000163975	bipolar	C	1976	rs17855662	unconditioned	4.97159e-17	0.896366	2.44275e-18	0.0439825	0.0596517	37.5402	OID30347	no_MHC	UKB
142826	rs561786046	3	197065986	MFI2	ENSG00000163975	bipolar	C	1977	rs191684436	unconditioned	1.16434e-10	0.918095	5.7221e-12	0.0450827	0.036822	22.8737	OID30347	no_MHC	UKB
142827	rs561786046	3	197065986	MFI2	ENSG00000163975	bipolar	C	1976	rs2288766	unconditioned	5.92288e-24	0.903276	2.90965e-25	0.0443215	0.0524029	53.4832	OID30347	no_MHC	UKB
142828	rs561786046	3	197065986	MFI2	ENSG00000163975	bipolar	C	1975	rs28663179	unconditioned	0.00013053	0.943238	6.4048e-06	0.046272	0.0103535	8.94391	OID30347	no_MHC	UKB
142829	rs561786046	3	197065986	MFI2	ENSG00000163975	bipolar	C	2082	rs2923680	unconditioned	1.47177e-46	0.945125	7.35839e-48	0.0472457	0.00762911	105.532	OID30347	no_MHC	UKB
142830	rs561786046	3	197065986	MFI2	ENSG00000163975	bipolar	C	1978	rs335819	unconditioned	7.21286e-07	0.938864	3.54261e-08	0.0460974	0.015038	14.1422	OID30347	no_MHC	UKB
142831	rs561786046	3	197065986	MFI2	ENSG00000163975	bipolar	C	1988	rs35371053	unconditioned	0.00525093	0.928795	0.00025852	0.0457075	0.0199879	5.24935	OID30347	no_MHC	UKB
142832	rs561786046	3	197065986	MFI2	ENSG00000163975	bipolar	C	1976	rs35795085	unconditioned	5.61657e-16	0.943717	2.75651e-17	0.0463059	0.00997742	35.1156	OID30347	no_MHC	UKB
142833	rs561786046	3	197065986	MFI2	ENSG00000163975	bipolar	C	1976	rs3732874	unconditioned	4.90279e-12	0.947232	2.406e-13	0.0464784	0.00628914	26.0412	OID30347	no_MHC	UKB
142834	rs561786046	3	197065986	MFI2	ENSG00000163975	bipolar	C	1977	rs3755768	unconditioned	2.5108e-13	0.917849	1.23406e-14	0.0450751	0.037076	29.013	OID30347	no_MHC	UKB
142835	rs561786046	3	197065986	MFI2	ENSG00000163975	bipolar	C	2009	rs3755771	unconditioned	3.21487e-06	0.946013	1.58484e-07	0.0466284	0.0073551	12.6477	OID30347	no_MHC	UKB
142836	rs561786046	3	197065986	MFI2	ENSG00000163975	bipolar	C	1979	rs3773863	unconditioned	1.87246e-24	0.935095	9.20272e-26	0.045939	0.0189655	54.6348	OID30347	no_MHC	UKB
142837	rs561786046	3	197065986	MFI2	ENSG00000163975	bipolar	C	1976	rs473301	unconditioned	8.35069e-51	0.944424	4.09829e-52	0.0463406	0.00923569	115.309	OID30347	no_MHC	UKB
142838	rs561786046	3	197065986	MFI2	ENSG00000163975	bipolar	C	1976	rs4916578	unconditioned	7.22085e-11	0.940702	3.54851e-12	0.0462154	0.0130829	23.3515	OID30347	no_MHC	UKB
142839	rs561786046	3	197065986	MFI2	ENSG00000163975	bipolar	C	1975	rs541470	unconditioned	0.00975182	0.910974	0.000478498	0.0446651	0.0341306	4.6303	OID30347	no_MHC	UKB
142840	rs561786046	3	197065986	MFI2	ENSG00000163975	bipolar	C	1975	rs56270366	unconditioned	0.00978183	0.90079	0.00047997	0.0441548	0.0447934	4.62723	OID30347	no_MHC	UKB
142841	rs561786046	3	197065986	MFI2	ENSG00000163975	bipolar	C	1976	rs6766691	unconditioned	1.40556e-59	0.918948	6.90223e-61	0.0450905	0.0359615	135.512	OID30347	no_MHC	UKB
142842	rs561786046	3	197065986	MFI2	ENSG00000163975	bipolar	C	1981	rs73212315	unconditioned	3.55872e-19	0.93269	1.749e-20	0.0458174	0.0214923	42.4797	OID30347	no_MHC	UKB
142843	rs561786046	3	197065986	MFI2	ENSG00000163975	bipolar	C	1978	rs73212319	unconditioned	8.4293e-05	0.939685	4.13989e-06	0.0461367	0.0140901	9.38121	OID30347	no_MHC	UKB
142844	rs561786046	3	197065986	MFI2	ENSG00000163975	bipolar	C	1976	rs73893726	unconditioned	9.53707e-124	0.906232	4.68673e-125	0.044485	0.0492828	283.265	OID30347	no_MHC	UKB
142845	rs561786046	3	197065986	MFI2	ENSG00000163975	bipolar	C	1976	rs73893727	unconditioned	0.000206017	0.843823	1.01369e-05	0.0414051	0.114556	8.48755	OID30347	no_MHC	UKB
142846	rs561786046	3	197065986	MFI2	ENSG00000163975	bipolar	C	1976	rs75246978	unconditioned	1.69056e-28	0.936975	8.29826e-30	0.0459751	0.0170499	63.9473	OID30347	no_MHC	UKB
142847	rs561786046	3	197065986	MFI2	ENSG00000163975	bipolar	C	1977	rs76017829	unconditioned	2.49876e-21	0.934589	1.22705e-22	0.0458749	0.019536	47.4385	OID30347	no_MHC	UKB
142848	rs561786046	3	197065986	MFI2	ENSG00000163975	bipolar	C	1976	rs7614289	unconditioned	0.00490415	0.871479	0.000241359	0.0428096	0.0805655	5.31767	OID30347	no_MHC	UKB
142849	rs561786046	3	197065986	MFI2	ENSG00000163975	bipolar	C	1976	rs76347663	unconditioned	0.000416233	0.944693	2.0427e-05	0.0463532	0.00851712	7.78427	OID30347	no_MHC	UKB
142850	rs561786046	3	197065986	MFI2	ENSG00000163975	bipolar	C	1976	rs77154779	unconditioned	4.76732e-12	0.898274	2.34227e-13	0.0440761	0.0576503	26.0692	OID30347	no_MHC	UKB
142851	rs561786046	3	197065986	MFI2	ENSG00000163975	bipolar	C	1989	rs77595965	unconditioned	0.000293184	0.943492	1.4416e-05	0.0463821	0.00981795	8.13471	OID30347	no_MHC	UKB
142852	rs561786046	3	197065986	MFI2	ENSG00000163975	bipolar	C	1976	rs78608916	unconditioned	4.10888e-05	0.938637	2.0168e-06	0.0460567	0.0152627	10.0998	OID30347	no_MHC	UKB
142853	rs561786046	3	197065986	MFI2	ENSG00000163975	bipolar	C	1977	rs78993299	unconditioned	6.51093e-14	0.93635	3.19721e-15	0.0459621	0.017688	30.3627	OID30347	no_MHC	UKB
142854	rs561786046	3	197065986	MFI2	ENSG00000163975	bipolar	C	1976	rs9818606	unconditioned	1.49964e-15	0.940356	7.36052e-17	0.046141	0.0135027	34.1336	OID30347	no_MHC	UKB
142855	rs561786046	3	197065986	MFI2	ENSG00000163975	bipolar	C	1977	rs9824612	unconditioned	1.15429e-16	0.94697	5.66552e-18	0.0464731	0.00655715	36.6979	OID30347	no_MHC	UKB
142856	rs561786046	3	197065986	MFI2	ENSG00000163975	bipolar	C	1980	rs9842311	unconditioned	1.09071e-20	0.925926	5.36786e-22	0.0455401	0.028534	45.9649	OID30347	no_MHC	UKB
142857	rs561786046	3	197065986	MFI2	ENSG00000163975	bipolar	C	1976	rs9883464	unconditioned	0.00683139	0.919777	0.000335302	0.045117	0.0279395	4.98623	OID30347	no_MHC	UKB
142858	rs561786046	3	197065986	MFI2	ENSG00000163975	bipolar_noukb	C	2652	unconditioned	unconditioned	0	0.917617	0	0.0662001	0.0161825	1465.04	OID30347	no_MHC	UKB
142859	rs561786046	3	197065986	MFI2	ENSG00000163975	bipolar_noukb	C	1973	rs1011705	unconditioned	1.397e-14	0.952473	6.16869e-16	0.0420525	0.00547442	31.9019	OID30347	no_MHC	UKB
142860	rs561786046	3	197065986	MFI2	ENSG00000163975	bipolar_noukb	C	2105	rs11185467	unconditioned	9.43136e-24	0.947376	4.27921e-25	0.0429749	0.00964866	53.018	OID30347	no_MHC	UKB
142861	rs561786046	3	197065986	MFI2	ENSG00000163975	bipolar_noukb	C	1978	rs112359194	unconditioned	4.0901e-08	0.944616	1.80797e-09	0.0417418	0.0136418	17.0121	OID30347	no_MHC	UKB
142862	rs561786046	3	197065986	MFI2	ENSG00000163975	bipolar_noukb	C	1973	rs113726305	unconditioned	7.55438e-15	0.935827	3.33717e-16	0.0413176	0.0228552	32.5166	OID30347	no_MHC	UKB
142863	rs561786046	3	197065986	MFI2	ENSG00000163975	bipolar_noukb	C	1993	rs113733046	unconditioned	2.13569e-09	0.943117	9.46194e-11	0.0417687	0.0151148	19.9645	OID30347	no_MHC	UKB
142864	rs561786046	3	197065986	MFI2	ENSG00000163975	bipolar_noukb	C	1973	rs114521616	unconditioned	1.83443e-13	0.95062	8.10033e-15	0.0419693	0.00741089	29.3269	OID30347	no_MHC	UKB
142865	rs561786046	3	197065986	MFI2	ENSG00000163975	bipolar_noukb	C	1975	rs114674605	unconditioned	1.21311e-06	0.947069	5.36022e-08	0.0418359	0.0110937	13.6223	OID30347	no_MHC	UKB
142866	rs561786046	3	197065986	MFI2	ENSG00000163975	bipolar_noukb	C	1973	rs114772390	unconditioned	4.32887e-17	0.944039	1.91189e-18	0.0416802	0.0142811	37.6786	OID30347	no_MHC	UKB
142867	rs561786046	3	197065986	MFI2	ENSG00000163975	bipolar_noukb	C	1973	rs115506528	unconditioned	0.0108539	0.918648	0.000479463	0.0405511	0.0294675	4.52323	OID30347	no_MHC	UKB
142868	rs561786046	3	197065986	MFI2	ENSG00000163975	bipolar_noukb	C	1972	rs115952810	unconditioned	0.0100802	0.918434	0.00044505	0.0405192	0.0305214	4.59718	OID30347	no_MHC	UKB
142869	rs561786046	3	197065986	MFI2	ENSG00000163975	bipolar_noukb	C	1973	rs116150890	unconditioned	6.60281e-11	0.939476	2.91654e-12	0.0414787	0.0190454	23.4409	OID30347	no_MHC	UKB
142870	rs561786046	3	197065986	MFI2	ENSG00000163975	bipolar_noukb	C	1973	rs1194332	unconditioned	1.70743e-139	0.950522	7.53978e-141	0.0419664	0.00751155	319.524	OID30347	no_MHC	UKB
142871	rs561786046	3	197065986	MFI2	ENSG00000163975	bipolar_noukb	C	1987	rs13060782	unconditioned	4.59061e-12	0.951827	2.03172e-13	0.0421201	0.00605334	26.107	OID30347	no_MHC	UKB
142872	rs561786046	3	197065986	MFI2	ENSG00000163975	bipolar_noukb	C	1977	rs13089578	unconditioned	0.0135541	0.896056	0.000599121	0.0395573	0.0502333	4.30106	OID30347	no_MHC	UKB
142873	rs561786046	3	197065986	MFI2	ENSG00000163975	bipolar_noukb	C	2019	rs13320440	unconditioned	2.07941e-41	0.945865	9.24968e-43	0.0420621	0.0120731	93.6739	OID30347	no_MHC	UKB
142874	rs561786046	3	197065986	MFI2	ENSG00000163975	bipolar_noukb	C	1973	rs140593494	unconditioned	0.000521332	0.932602	2.30297e-05	0.0411718	0.0256819	7.55912	OID30347	no_MHC	UKB
142875	rs561786046	3	197065986	MFI2	ENSG00000163975	bipolar_noukb	C	1974	rs143165527	unconditioned	1.2909e-14	0.912789	5.71744e-16	0.0403808	0.0468299	31.9808	OID30347	no_MHC	UKB
142876	rs561786046	3	197065986	MFI2	ENSG00000163975	bipolar_noukb	C	1984	rs143887023	unconditioned	2.02178e-15	0.918225	8.94849e-17	0.0406	0.0411747	33.8348	OID30347	no_MHC	UKB
142877	rs561786046	3	197065986	MFI2	ENSG00000163975	bipolar_noukb	C	1997	rs148190670	unconditioned	4.38719e-20	0.92941	1.94544e-21	0.0411841	0.0294059	44.573	OID30347	no_MHC	UKB
142878	rs561786046	3	197065986	MFI2	ENSG00000163975	bipolar_noukb	C	1973	rs17855662	unconditioned	4.87648e-17	0.879217	2.15755e-18	0.0388182	0.0819649	37.5595	OID30347	no_MHC	UKB
142879	rs561786046	3	197065986	MFI2	ENSG00000163975	bipolar_noukb	C	1974	rs191684436	unconditioned	1.1859e-10	0.935087	5.24171e-12	0.0413076	0.0236051	22.8554	OID30347	no_MHC	UKB
142880	rs561786046	3	197065986	MFI2	ENSG00000163975	bipolar_noukb	C	1973	rs2288766	unconditioned	5.99424e-24	0.914162	2.64949e-25	0.0403611	0.0454773	53.4712	OID30347	no_MHC	UKB
142881	rs561786046	3	197065986	MFI2	ENSG00000163975	bipolar_noukb	C	1972	rs28663179	unconditioned	0.000131097	0.947342	5.78807e-06	0.0418153	0.0107059	8.93957	OID30347	no_MHC	UKB
142882	rs561786046	3	197065986	MFI2	ENSG00000163975	bipolar_noukb	C	2079	rs2923680	unconditioned	1.47911e-46	0.94984	6.65659e-48	0.0427393	0.00742097	105.527	OID30347	no_MHC	UKB
142883	rs561786046	3	197065986	MFI2	ENSG00000163975	bipolar_noukb	C	1975	rs335819	unconditioned	7.23842e-07	0.942197	3.1995e-08	0.0416305	0.0161718	14.1387	OID30347	no_MHC	UKB
142884	rs561786046	3	197065986	MFI2	ENSG00000163975	bipolar_noukb	C	1985	rs35371053	unconditioned	0.00525992	0.930381	0.000233011	0.0411922	0.0229339	5.24764	OID30347	no_MHC	UKB
142885	rs561786046	3	197065986	MFI2	ENSG00000163975	bipolar_noukb	C	1973	rs35795085	unconditioned	5.64272e-16	0.948116	2.49191e-17	0.0418602	0.0100239	35.111	OID30347	no_MHC	UKB
142886	rs561786046	3	197065986	MFI2	ENSG00000163975	bipolar_noukb	C	1973	rs3732874	unconditioned	4.92573e-12	0.95167	2.17508e-13	0.0420171	0.00631284	26.0365	OID30347	no_MHC	UKB
142887	rs561786046	3	197065986	MFI2	ENSG00000163975	bipolar_noukb	C	1974	rs3755768	unconditioned	2.55233e-13	0.933034	1.12829e-14	0.0412203	0.0257459	28.9966	OID30347	no_MHC	UKB
142888	rs561786046	3	197065986	MFI2	ENSG00000163975	bipolar_noukb	C	2006	rs3755771	unconditioned	3.23007e-06	0.950491	1.43318e-07	0.042166	0.00733943	12.643	OID30347	no_MHC	UKB
142889	rs561786046	3	197065986	MFI2	ENSG00000163975	bipolar_noukb	C	1976	rs3773863	unconditioned	1.87997e-24	0.938806	8.31573e-26	0.0415069	0.019687	54.6308	OID30347	no_MHC	UKB
142890	rs561786046	3	197065986	MFI2	ENSG00000163975	bipolar_noukb	C	1973	rs473301	unconditioned	8.39699e-51	0.94966	3.70809e-52	0.0419283	0.00841155	115.304	OID30347	no_MHC	UKB
142891	rs561786046	3	197065986	MFI2	ENSG00000163975	bipolar_noukb	C	1973	rs4916578	unconditioned	7.25597e-11	0.945282	3.20819e-12	0.0417822	0.0129361	23.3466	OID30347	no_MHC	UKB
142892	rs561786046	3	197065986	MFI2	ENSG00000163975	bipolar_noukb	C	1972	rs541470	unconditioned	0.00970999	0.907041	0.000428705	0.0400039	0.0428165	4.6346	OID30347	no_MHC	UKB
142893	rs561786046	3	197065986	MFI2	ENSG00000163975	bipolar_noukb	C	1972	rs56270366	unconditioned	0.00968644	0.892001	0.000427665	0.0393241	0.058561	4.63703	OID30347	no_MHC	UKB
142894	rs561786046	3	197065986	MFI2	ENSG00000163975	bipolar_noukb	C	1973	rs6766691	unconditioned	1.41857e-59	0.927385	6.26794e-61	0.0409449	0.0316697	135.503	OID30347	no_MHC	UKB
142895	rs561786046	3	197065986	MFI2	ENSG00000163975	bipolar_noukb	C	1978	rs73212315	unconditioned	3.57462e-19	0.936833	1.58089e-20	0.04141	0.021757	42.4753	OID30347	no_MHC	UKB
142896	rs561786046	3	197065986	MFI2	ENSG00000163975	bipolar_noukb	C	1975	rs73212319	unconditioned	8.45072e-05	0.942077	3.73549e-06	0.0416266	0.0162085	9.37867	OID30347	no_MHC	UKB
142897	rs561786046	3	197065986	MFI2	ENSG00000163975	bipolar_noukb	C	1973	rs73893726	unconditioned	9.44001e-124	0.896895	4.1769e-125	0.0396213	0.0634837	283.276	OID30347	no_MHC	UKB
142898	rs561786046	3	197065986	MFI2	ENSG00000163975	bipolar_noukb	C	1973	rs73893727	unconditioned	0.000207452	0.849704	9.18684e-06	0.0375159	0.112564	8.48061	OID30347	no_MHC	UKB
142899	rs561786046	3	197065986	MFI2	ENSG00000163975	bipolar_noukb	C	1973	rs75246978	unconditioned	1.69104e-28	0.937219	7.46996e-30	0.0413791	0.0214019	63.947	OID30347	no_MHC	UKB
142900	rs561786046	3	197065986	MFI2	ENSG00000163975	bipolar_noukb	C	1974	rs76017829	unconditioned	2.51244e-21	0.939694	1.11022e-22	0.0415052	0.0188007	47.433	OID30347	no_MHC	UKB
142901	rs561786046	3	197065986	MFI2	ENSG00000163975	bipolar_noukb	C	1973	rs7614289	unconditioned	0.00506928	0.900821	0.000224203	0.0397872	0.0540985	5.28456	OID30347	no_MHC	UKB
142902	rs561786046	3	197065986	MFI2	ENSG00000163975	bipolar_noukb	C	1973	rs76347663	unconditioned	0.0004182	0.949163	1.84673e-05	0.0419056	0.00849493	7.77955	OID30347	no_MHC	UKB
142903	rs561786046	3	197065986	MFI2	ENSG00000163975	bipolar_noukb	C	1973	rs77154779	unconditioned	4.75999e-12	0.896873	2.10495e-13	0.0395977	0.0635297	26.0708	OID30347	no_MHC	UKB
142904	rs561786046	3	197065986	MFI2	ENSG00000163975	bipolar_noukb	C	1986	rs77595965	unconditioned	0.000294173	0.946677	1.30172e-05	0.0418794	0.011136	8.13134	OID30347	no_MHC	UKB
142905	rs561786046	3	197065986	MFI2	ENSG00000163975	bipolar_noukb	C	1973	rs78608916	unconditioned	4.13095e-05	0.943685	1.82449e-06	0.0416646	0.0146075	10.0944	OID30347	no_MHC	UKB
142906	rs561786046	3	197065986	MFI2	ENSG00000163975	bipolar_noukb	C	1974	rs78993299	unconditioned	6.52311e-14	0.938097	2.88286e-15	0.0414383	0.0204652	30.3608	OID30347	no_MHC	UKB
142907	rs561786046	3	197065986	MFI2	ENSG00000163975	bipolar_noukb	C	1973	rs9818606	unconditioned	1.50775e-15	0.945449	6.65891e-17	0.0417424	0.0128087	34.1282	OID30347	no_MHC	UKB
142908	rs561786046	3	197065986	MFI2	ENSG00000163975	bipolar_noukb	C	1974	rs9824612	unconditioned	1.15989e-16	0.951575	5.12271e-18	0.0420202	0.00640511	36.693	OID30347	no_MHC	UKB
142909	rs561786046	3	197065986	MFI2	ENSG00000163975	bipolar_noukb	C	1976	rs9842311	unconditioned	1.11443e-19	0.934269	4.93299e-21	0.0413307	0.0244004	43.6408	OID30347	no_MHC	UKB
142910	rs561786046	3	197065986	MFI2	ENSG00000163975	bipolar_noukb	C	1973	rs9883464	unconditioned	0.00682526	0.918952	0.000301428	0.0405509	0.0333708	4.98712	OID30347	no_MHC	UKB
142911	rs561786046	3	197065986	MFI2	ENSG00000163975	depression_Als_noukb_included	C	2603	unconditioned	unconditioned	0	0.929964	0	0.0676	0.0024365	1465.02	OID30347	no_MHC	UKB
142912	rs561786046	3	197065986	MFI2	ENSG00000163975	depression_Als_noukb_included	C	1988	rs1011705	unconditioned	1.37564e-14	0.937933	8.71971e-16	0.0594497	0.00261722	31.9173	OID30347	no_MHC	UKB
142913	rs561786046	3	197065986	MFI2	ENSG00000163975	depression_Als_noukb_included	C	2118	rs11185467	unconditioned	9.33607e-24	0.937818	5.95794e-25	0.0598459	0.00233611	53.0282	OID30347	no_MHC	UKB
142914	rs561786046	3	197065986	MFI2	ENSG00000163975	depression_Als_noukb_included	C	1993	rs112359194	unconditioned	4.02974e-08	0.930672	2.55592e-09	0.0590189	0.0103095	17.027	OID30347	no_MHC	UKB
142915	rs561786046	3	197065986	MFI2	ENSG00000163975	depression_Als_noukb_included	C	1988	rs113726305	unconditioned	7.53088e-15	0.932881	4.774e-16	0.0591295	0.00798942	32.5198	OID30347	no_MHC	UKB
142916	rs561786046	3	197065986	MFI2	ENSG00000163975	depression_Als_noukb_included	C	2008	rs113733046	unconditioned	2.11617e-09	0.934505	1.34402e-10	0.059346	0.00614949	19.9737	OID30347	no_MHC	UKB
142917	rs561786046	3	197065986	MFI2	ENSG00000163975	depression_Als_noukb_included	C	1988	rs114521616	unconditioned	1.80928e-13	0.937607	1.14687e-14	0.0594303	0.00296318	29.3407	OID30347	no_MHC	UKB
142918	rs561786046	3	197065986	MFI2	ENSG00000163975	depression_Als_noukb_included	C	1990	rs114674605	unconditioned	1.19717e-06	0.934609	7.59044e-08	0.0592512	0.00613899	13.6356	OID30347	no_MHC	UKB
142919	rs561786046	3	197065986	MFI2	ENSG00000163975	depression_Als_noukb_included	C	1988	rs114772390	unconditioned	4.28115e-17	0.9336	2.71388e-18	0.059175	0.00722546	37.6897	OID30347	no_MHC	UKB
142920	rs561786046	3	197065986	MFI2	ENSG00000163975	depression_Als_noukb_included	C	1988	rs115506528	unconditioned	0.0123165	0.918024	0.000780781	0.0581855	0.010693	4.39681	OID30347	no_MHC	UKB
142921	rs561786046	3	197065986	MFI2	ENSG00000163975	depression_Als_noukb_included	C	1988	rs115952810	unconditioned	1.59395e-16	0.930402	1.01049e-17	0.0589723	0.0106258	36.3751	OID30347	no_MHC	UKB
142922	rs561786046	3	197065986	MFI2	ENSG00000163975	depression_Als_noukb_included	C	1987	rs116150890	unconditioned	0.0203798	0.905828	0.00129175	0.0573996	0.0151006	3.89321	OID30347	no_MHC	UKB
142923	rs561786046	3	197065986	MFI2	ENSG00000163975	depression_Als_noukb_included	C	1988	rs1194332	unconditioned	1.68088e-139	0.935718	1.0655e-140	0.0593092	0.00497312	319.54	OID30347	no_MHC	UKB
142924	rs561786046	3	197065986	MFI2	ENSG00000163975	depression_Als_noukb_included	C	2002	rs13060782	unconditioned	4.5088e-12	0.934889	2.86188e-13	0.0593345	0.00577645	26.125	OID30347	no_MHC	UKB
142925	rs561786046	3	197065986	MFI2	ENSG00000163975	depression_Als_noukb_included	C	1992	rs13089578	unconditioned	0.0218931	0.906927	0.00138818	0.0574933	0.0122988	3.82158	OID30347	no_MHC	UKB
142926	rs561786046	3	197065986	MFI2	ENSG00000163975	depression_Als_noukb_included	C	2034	rs13320440	unconditioned	2.03042e-41	0.923584	1.29154e-42	0.0587308	0.0176848	93.6977	OID30347	no_MHC	UKB
142927	rs561786046	3	197065986	MFI2	ENSG00000163975	depression_Als_noukb_included	C	1988	rs140593494	unconditioned	0.000520677	0.928129	3.30094e-05	0.0588281	0.0124895	7.56038	OID30347	no_MHC	UKB
142928	rs561786046	3	197065986	MFI2	ENSG00000163975	depression_Als_noukb_included	C	1987	rs143165527	unconditioned	0.0167666	0.89735	0.00106273	0.0568494	0.027971	4.08837	OID30347	no_MHC	UKB
142929	rs561786046	3	197065986	MFI2	ENSG00000163975	depression_Als_noukb_included	C	1999	rs143887023	unconditioned	2.03402e-15	0.923753	1.29121e-16	0.0586228	0.0176243	33.8288	OID30347	no_MHC	UKB
142930	rs561786046	3	197065986	MFI2	ENSG00000163975	depression_Als_noukb_included	C	2012	rs148190670	unconditioned	4.38796e-20	0.929425	2.78802e-21	0.0590423	0.0115324	44.5728	OID30347	no_MHC	UKB
142931	rs561786046	3	197065986	MFI2	ENSG00000163975	depression_Als_noukb_included	C	1988	rs17855662	unconditioned	5.19242e-17	0.936183	3.2914e-18	0.0593388	0.00447795	37.4967	OID30347	no_MHC	UKB
142932	rs561786046	3	197065986	MFI2	ENSG00000163975	depression_Als_noukb_included	C	1987	rs191684436	unconditioned	1.34263e-10	0.930785	8.5101e-12	0.0589864	0.0102285	22.7312	OID30347	no_MHC	UKB
142933	rs561786046	3	197065986	MFI2	ENSG00000163975	depression_Als_noukb_included	C	1988	rs2288766	unconditioned	6.14961e-24	0.937868	3.89803e-25	0.0594455	0.00268666	53.4457	OID30347	no_MHC	UKB
142934	rs561786046	3	197065986	MFI2	ENSG00000163975	depression_Als_noukb_included	C	1987	rs28663179	unconditioned	0.000131027	0.936675	8.30498e-06	0.0593661	0.00381917	8.94011	OID30347	no_MHC	UKB
142935	rs561786046	3	197065986	MFI2	ENSG00000163975	depression_Als_noukb_included	C	2094	rs2923680	unconditioned	1.45881e-46	0.936809	9.30357e-48	0.0597417	0.00344937	105.541	OID30347	no_MHC	UKB
142936	rs561786046	3	197065986	MFI2	ENSG00000163975	depression_Als_noukb_included	C	1990	rs335819	unconditioned	7.0998e-07	0.924158	4.50429e-08	0.0586137	0.0172272	14.158	OID30347	no_MHC	UKB
142937	rs561786046	3	197065986	MFI2	ENSG00000163975	depression_Als_noukb_included	C	2000	rs35371053	unconditioned	0.00597311	0.928481	0.000378961	0.0589007	0.00626649	5.12049	OID30347	no_MHC	UKB
142938	rs561786046	3	197065986	MFI2	ENSG00000163975	depression_Als_noukb_included	C	1988	rs35795085	unconditioned	5.31683e-16	0.893381	3.37298e-17	0.0566258	0.0499932	35.1705	OID30347	no_MHC	UKB
142939	rs561786046	3	197065986	MFI2	ENSG00000163975	depression_Als_noukb_included	C	1988	rs3732874	unconditioned	4.84602e-12	0.936289	3.07181e-13	0.0593455	0.00436535	26.0529	OID30347	no_MHC	UKB
142940	rs561786046	3	197065986	MFI2	ENSG00000163975	depression_Als_noukb_included	C	1989	rs3755768	unconditioned	2.56286e-13	0.9369	1.62464e-14	0.059388	0.0037118	28.9925	OID30347	no_MHC	UKB
142941	rs561786046	3	197065986	MFI2	ENSG00000163975	depression_Als_noukb_included	C	2021	rs3755771	unconditioned	3.18556e-06	0.937368	2.02485e-07	0.0595792	0.00304956	12.6569	OID30347	no_MHC	UKB
142942	rs561786046	3	197065986	MFI2	ENSG00000163975	depression_Als_noukb_included	C	1991	rs3773863	unconditioned	1.86715e-24	0.932235	1.1842e-25	0.0591165	0.0086485	54.6376	OID30347	no_MHC	UKB
142943	rs561786046	3	197065986	MFI2	ENSG00000163975	depression_Als_noukb_included	C	1988	rs473301	unconditioned	8.27521e-51	0.935889	5.24556e-52	0.0593201	0.00479046	115.319	OID30347	no_MHC	UKB
142944	rs561786046	3	197065986	MFI2	ENSG00000163975	depression_Als_noukb_included	C	1988	rs4916578	unconditioned	7.19576e-11	0.937456	4.56133e-12	0.0594214	0.00312212	23.3549	OID30347	no_MHC	UKB
142945	rs561786046	3	197065986	MFI2	ENSG00000163975	depression_Als_noukb_included	C	1987	rs541470	unconditioned	0.0140001	0.915004	0.000887375	0.0579842	0.0121239	4.26869	OID30347	no_MHC	UKB
142946	rs561786046	3	197065986	MFI2	ENSG00000163975	depression_Als_noukb_included	C	1987	rs56270366	unconditioned	0.0152384	0.908556	0.000965866	0.05757	0.0176701	4.18394	OID30347	no_MHC	UKB
142947	rs561786046	3	197065986	MFI2	ENSG00000163975	depression_Als_noukb_included	C	1988	rs6766691	unconditioned	1.42785e-59	0.933169	9.05142e-61	0.0591477	0.00768302	135.496	OID30347	no_MHC	UKB
142948	rs561786046	3	197065986	MFI2	ENSG00000163975	depression_Als_noukb_included	C	1993	rs73212315	unconditioned	3.54455e-19	0.928852	2.24797e-20	0.0588959	0.012252	42.4837	OID30347	no_MHC	UKB
142949	rs561786046	3	197065986	MFI2	ENSG00000163975	depression_Als_noukb_included	C	1990	rs73212319	unconditioned	8.40692e-05	0.936009	5.32982e-06	0.0593365	0.00456556	9.38387	OID30347	no_MHC	UKB
142950	rs561786046	3	197065986	MFI2	ENSG00000163975	depression_Als_noukb_included	C	1988	rs73893726	unconditioned	9.53423e-124	0.905364	6.04552e-125	0.0573706	0.037265	283.266	OID30347	no_MHC	UKB
142951	rs561786046	3	197065986	MFI2	ENSG00000163975	depression_Als_noukb_included	C	1988	rs73893727	unconditioned	0.000228951	0.936345	1.45127e-05	0.0593489	0.00406311	8.382	OID30347	no_MHC	UKB
142952	rs561786046	3	197065986	MFI2	ENSG00000163975	depression_Als_noukb_included	C	1988	rs75246978	unconditioned	1.68433e-28	0.933414	1.06773e-29	0.0591633	0.00742237	63.951	OID30347	no_MHC	UKB
142953	rs561786046	3	197065986	MFI2	ENSG00000163975	depression_Als_noukb_included	C	1989	rs76017829	unconditioned	2.4492e-21	0.915991	1.55376e-22	0.058084	0.0259252	47.4585	OID30347	no_MHC	UKB
142954	rs561786046	3	197065986	MFI2	ENSG00000163975	depression_Als_noukb_included	C	1988	rs7614289	unconditioned	0.00596242	0.927499	0.000377954	0.0587862	0.00737447	5.12228	OID30347	no_MHC	UKB
142955	rs561786046	3	197065986	MFI2	ENSG00000163975	depression_Als_noukb_included	C	1988	rs76347663	unconditioned	0.000416145	0.936977	2.63782e-05	0.059389	0.00319128	7.78448	OID30347	no_MHC	UKB
142956	rs561786046	3	197065986	MFI2	ENSG00000163975	depression_Als_noukb_included	C	1988	rs77154779	unconditioned	4.94567e-12	0.931769	3.13524e-13	0.059059	0.00917223	26.0325	OID30347	no_MHC	UKB
142957	rs561786046	3	197065986	MFI2	ENSG00000163975	depression_Als_noukb_included	C	2001	rs77595965	unconditioned	0.000290267	0.930571	1.84249e-05	0.0590584	0.0100619	8.14471	OID30347	no_MHC	UKB
142958	rs561786046	3	197065986	MFI2	ENSG00000163975	depression_Als_noukb_included	C	1988	rs78608916	unconditioned	4.09923e-05	0.935493	2.59847e-06	0.059295	0.0051681	10.1021	OID30347	no_MHC	UKB
142959	rs561786046	3	197065986	MFI2	ENSG00000163975	depression_Als_noukb_included	C	1989	rs78993299	unconditioned	6.46214e-14	0.928271	4.09774e-15	0.0588502	0.0128786	30.3702	OID30347	no_MHC	UKB
142960	rs561786046	3	197065986	MFI2	ENSG00000163975	depression_Als_noukb_included	C	1988	rs9818606	unconditioned	1.49635e-15	0.938321	9.48476e-17	0.0594743	0.00220457	34.1357	OID30347	no_MHC	UKB
142961	rs561786046	3	197065986	MFI2	ENSG00000163975	depression_Als_noukb_included	C	1989	rs9824612	unconditioned	1.14336e-16	0.938032	7.24783e-18	0.0594598	0.00250784	36.7074	OID30347	no_MHC	UKB
142962	rs561786046	3	197065986	MFI2	ENSG00000163975	depression_Als_noukb_included	C	1992	rs9842311	unconditioned	1.09692e-20	0.931023	6.95899e-22	0.0590554	0.00992129	45.9592	OID30347	no_MHC	UKB
142963	rs561786046	3	197065986	MFI2	ENSG00000163975	depression_Als_noukb_included	C	1988	rs9883464	unconditioned	0.00896741	0.925895	0.000568407	0.0586828	0.00588646	4.71416	OID30347	no_MHC	UKB
142964	rs561786046	3	197065986	MFI2	ENSG00000163975	depression_Als_ukb_included	C	2665	unconditioned	unconditioned	0	0.917588	0	0.0808974	0.00151451	1465.03	OID30347	no_MHC	UKB
142965	rs561786046	3	197065986	MFI2	ENSG00000163975	depression_Als_ukb_included	C	1995	rs1011705	unconditioned	1.3474e-14	0.925717	1.03524e-15	0.0711218	0.00316163	31.938	OID30347	no_MHC	UKB
142966	rs561786046	3	197065986	MFI2	ENSG00000163975	depression_Als_ukb_included	C	2121	rs11185467	unconditioned	9.17066e-24	0.926825	7.0679e-25	0.0714294	0.00174545	53.046	OID30347	no_MHC	UKB
142967	rs561786046	3	197065986	MFI2	ENSG00000163975	depression_Als_ukb_included	C	2000	rs112359194	unconditioned	4.00686e-08	0.923788	3.07937e-09	0.0709903	0.0052219	17.0327	OID30347	no_MHC	UKB
142968	rs561786046	3	197065986	MFI2	ENSG00000163975	depression_Als_ukb_included	C	1995	rs113726305	unconditioned	7.54152e-15	0.922737	5.79459e-16	0.0708929	0.00636979	32.5184	OID30347	no_MHC	UKB
142969	rs561786046	3	197065986	MFI2	ENSG00000163975	depression_Als_ukb_included	C	2015	rs113733046	unconditioned	2.09017e-09	0.925536	1.60682e-10	0.0711476	0.00331627	19.986	OID30347	no_MHC	UKB
142970	rs561786046	3	197065986	MFI2	ENSG00000163975	depression_Als_ukb_included	C	1995	rs114521616	unconditioned	1.77598e-13	0.926303	1.36451e-14	0.0711667	0.00252977	29.3593	OID30347	no_MHC	UKB
142971	rs561786046	3	197065986	MFI2	ENSG00000163975	depression_Als_ukb_included	C	1997	rs114674605	unconditioned	1.17966e-06	0.925233	9.06464e-08	0.071092	0.00367362	13.6503	OID30347	no_MHC	UKB
142972	rs561786046	3	197065986	MFI2	ENSG00000163975	depression_Als_ukb_included	C	1995	rs114772390	unconditioned	4.25905e-17	0.918284	3.2727e-18	0.0705508	0.0111653	37.6949	OID30347	no_MHC	UKB
142973	rs561786046	3	197065986	MFI2	ENSG00000163975	depression_Als_ukb_included	C	1995	rs115506528	unconditioned	0.011228	0.909012	0.000862794	0.0698422	0.0090547	4.48934	OID30347	no_MHC	UKB
142974	rs561786046	3	197065986	MFI2	ENSG00000163975	depression_Als_ukb_included	C	1995	rs115952810	unconditioned	1.7046e-16	0.921243	1.30978e-17	0.0707781	0.00797842	36.308	OID30347	no_MHC	UKB
142975	rs561786046	3	197065986	MFI2	ENSG00000163975	depression_Als_ukb_included	C	1995	rs116150890	unconditioned	6.56899e-11	0.922047	5.04739e-12	0.0708399	0.00711275	23.4461	OID30347	no_MHC	UKB
142976	rs561786046	3	197065986	MFI2	ENSG00000163975	depression_Als_ukb_included	C	1995	rs1194332	unconditioned	1.67671e-139	0.924092	1.28829e-140	0.070997	0.00491134	319.542	OID30347	no_MHC	UKB
142977	rs561786046	3	197065986	MFI2	ENSG00000163975	depression_Als_ukb_included	C	2009	rs13060782	unconditioned	4.4263e-12	0.925899	3.4021e-13	0.0711625	0.00293887	26.1435	OID30347	no_MHC	UKB
142978	rs561786046	3	197065986	MFI2	ENSG00000163975	depression_Als_ukb_included	C	1999	rs13089578	unconditioned	0.014586	0.906581	0.00112107	0.069671	0.00804131	4.22769	OID30347	no_MHC	UKB
142979	rs561786046	3	197065986	MFI2	ENSG00000163975	depression_Als_ukb_included	C	2040	rs13320440	unconditioned	2.03325e-41	0.925744	1.56394e-42	0.0712034	0.00305288	93.6964	OID30347	no_MHC	UKB
142980	rs561786046	3	197065986	MFI2	ENSG00000163975	depression_Als_ukb_included	C	1996	rs140593494	unconditioned	1.661e-08	0.917127	1.27678e-09	0.0704856	0.0123874	17.9133	OID30347	no_MHC	UKB
142981	rs561786046	3	197065986	MFI2	ENSG00000163975	depression_Als_ukb_included	C	1995	rs143165527	unconditioned	1.33655e-14	0.92218	1.02696e-15	0.0708501	0.00697018	31.9461	OID30347	no_MHC	UKB
142982	rs561786046	3	197065986	MFI2	ENSG00000163975	depression_Als_ukb_included	C	2006	rs143887023	unconditioned	2.05664e-15	0.922559	1.58091e-16	0.0709093	0.00653172	33.8177	OID30347	no_MHC	UKB
142983	rs561786046	3	197065986	MFI2	ENSG00000163975	depression_Als_ukb_included	C	2019	rs148190670	unconditioned	4.61724e-20	0.922499	3.54998e-21	0.0709199	0.00658146	44.5219	OID30347	no_MHC	UKB
142984	rs561786046	3	197065986	MFI2	ENSG00000163975	depression_Als_ukb_included	C	1995	rs17855662	unconditioned	5.1333e-17	0.92594	3.94402e-18	0.071139	0.00292138	37.5082	OID30347	no_MHC	UKB
142985	rs561786046	3	197065986	MFI2	ENSG00000163975	depression_Als_ukb_included	C	1996	rs191684436	unconditioned	1.18513e-10	0.922409	9.10706e-12	0.0708755	0.00671544	22.856	OID30347	no_MHC	UKB
142986	rs561786046	3	197065986	MFI2	ENSG00000163975	depression_Als_ukb_included	C	1995	rs2288766	unconditioned	6.05248e-24	0.926795	4.65019e-25	0.0712046	0.00200078	53.4616	OID30347	no_MHC	UKB
142987	rs561786046	3	197065986	MFI2	ENSG00000163975	depression_Als_ukb_included	C	1994	rs28663179	unconditioned	0.000127072	0.925773	9.76282e-06	0.0711232	0.00296694	8.97076	OID30347	no_MHC	UKB
142988	rs561786046	3	197065986	MFI2	ENSG00000163975	depression_Als_ukb_included	C	2097	rs2923680	unconditioned	1.4386e-46	0.926438	1.1085e-47	0.0713837	0.00217854	105.555	OID30347	no_MHC	UKB
142989	rs561786046	3	197065986	MFI2	ENSG00000163975	depression_Als_ukb_included	C	1997	rs335819	unconditioned	7.05667e-07	0.927078	5.42195e-08	0.0712298	0.00169184	14.1641	OID30347	no_MHC	UKB
142990	rs561786046	3	197065986	MFI2	ENSG00000163975	depression_Als_ukb_included	C	2007	rs35371053	unconditioned	0.0052629	0.917817	0.000404737	0.0705777	0.00593765	5.24707	OID30347	no_MHC	UKB
142991	rs561786046	3	197065986	MFI2	ENSG00000163975	depression_Als_ukb_included	C	1995	rs35795085	unconditioned	5.44843e-16	0.92297	4.18633e-17	0.0709108	0.00611917	35.146	OID30347	no_MHC	UKB
142992	rs561786046	3	197065986	MFI2	ENSG00000163975	depression_Als_ukb_included	C	1995	rs3732874	unconditioned	4.76266e-12	0.926596	3.65922e-13	0.0711893	0.00221514	26.0702	OID30347	no_MHC	UKB
142993	rs561786046	3	197065986	MFI2	ENSG00000163975	depression_Als_ukb_included	C	1996	rs3755768	unconditioned	2.51846e-13	0.925761	1.93508e-14	0.0711284	0.00311058	29.01	OID30347	no_MHC	UKB
142994	rs561786046	3	197065986	MFI2	ENSG00000163975	depression_Als_ukb_included	C	2028	rs3755771	unconditioned	3.11875e-06	0.925591	2.3984e-07	0.0711773	0.00322822	12.6781	OID30347	no_MHC	UKB
142995	rs561786046	3	197065986	MFI2	ENSG00000163975	depression_Als_ukb_included	C	1998	rs3773863	unconditioned	1.96117e-24	0.92275	1.50728e-25	0.0709127	0.00633687	54.5885	OID30347	no_MHC	UKB
142996	rs561786046	3	197065986	MFI2	ENSG00000163975	depression_Als_ukb_included	C	1995	rs473301	unconditioned	8.15146e-51	0.922232	6.26329e-52	0.0708541	0.0069137	115.334	OID30347	no_MHC	UKB
142997	rs561786046	3	197065986	MFI2	ENSG00000163975	depression_Als_ukb_included	C	1995	rs4916578	unconditioned	7.06323e-11	0.926168	5.42699e-12	0.071159	0.00267261	23.3735	OID30347	no_MHC	UKB
142998	rs561786046	3	197065986	MFI2	ENSG00000163975	depression_Als_ukb_included	C	1994	rs541470	unconditioned	0.0100449	0.910984	0.00077174	0.0699817	0.0082174	4.60069	OID30347	no_MHC	UKB
142999	rs561786046	3	197065986	MFI2	ENSG00000163975	depression_Als_ukb_included	C	1994	rs56270366	unconditioned	0.0103091	0.909597	0.000792037	0.0698739	0.00942831	4.57473	OID30347	no_MHC	UKB
143000	rs561786046	3	197065986	MFI2	ENSG00000163975	depression_Als_ukb_included	C	1995	rs6766691	unconditioned	1.55517e-59	0.919015	1.195e-60	0.070607	0.0103777	135.411	OID30347	no_MHC	UKB
143001	rs561786046	3	197065986	MFI2	ENSG00000163975	depression_Als_ukb_included	C	2000	rs73212315	unconditioned	3.62779e-19	0.916855	2.78879e-20	0.0704687	0.0126766	42.4605	OID30347	no_MHC	UKB
143002	rs561786046	3	197065986	MFI2	ENSG00000163975	depression_Als_ukb_included	C	1997	rs73212319	unconditioned	8.25635e-05	0.925245	6.34421e-06	0.0710926	0.00357349	9.40194	OID30347	no_MHC	UKB
143003	rs561786046	3	197065986	MFI2	ENSG00000163975	depression_Als_ukb_included	C	1995	rs73893726	unconditioned	1.14643e-123	0.91358	8.80887e-125	0.0701807	0.0162391	283.081	OID30347	no_MHC	UKB
143004	rs561786046	3	197065986	MFI2	ENSG00000163975	depression_Als_ukb_included	C	1995	rs73893727	unconditioned	0.000224686	0.925783	1.7263e-05	0.0711269	0.00284767	8.40081	OID30347	no_MHC	UKB
143005	rs561786046	3	197065986	MFI2	ENSG00000163975	depression_Als_ukb_included	C	1995	rs75246978	unconditioned	1.71927e-28	0.92422	1.32098e-29	0.0710068	0.00477324	63.9305	OID30347	no_MHC	UKB
143006	rs561786046	3	197065986	MFI2	ENSG00000163975	depression_Als_ukb_included	C	1996	rs76017829	unconditioned	2.51459e-21	0.923226	1.93226e-22	0.0709368	0.00583719	47.4322	OID30347	no_MHC	UKB
143007	rs561786046	3	197065986	MFI2	ENSG00000163975	depression_Als_ukb_included	C	1995	rs7614289	unconditioned	0.00523812	0.918044	0.000402468	0.0705317	0.005784	5.25179	OID30347	no_MHC	UKB
143008	rs561786046	3	197065986	MFI2	ENSG00000163975	depression_Als_ukb_included	C	1995	rs76347663	unconditioned	0.000405589	0.925923	3.1162e-05	0.0711376	0.00250222	7.81017	OID30347	no_MHC	UKB
143009	rs561786046	3	197065986	MFI2	ENSG00000163975	depression_Als_ukb_included	C	1995	rs77154779	unconditioned	5.05161e-12	0.922203	3.88148e-13	0.0708519	0.00694463	26.0113	OID30347	no_MHC	UKB
143010	rs561786046	3	197065986	MFI2	ENSG00000163975	depression_Als_ukb_included	C	2008	rs77595965	unconditioned	0.000285534	0.923696	2.19468e-05	0.0709923	0.00500467	8.16115	OID30347	no_MHC	UKB
143011	rs561786046	3	197065986	MFI2	ENSG00000163975	depression_Als_ukb_included	C	1995	rs78608916	unconditioned	4.02711e-05	0.925125	3.09415e-06	0.0710764	0.00375506	10.1199	OID30347	no_MHC	UKB
143012	rs561786046	3	197065986	MFI2	ENSG00000163975	depression_Als_ukb_included	C	1996	rs78993299	unconditioned	6.46836e-14	0.924458	4.9702e-15	0.0710296	0.00451271	30.3693	OID30347	no_MHC	UKB
143013	rs561786046	3	197065986	MFI2	ENSG00000163975	depression_Als_ukb_included	C	1995	rs9818606	unconditioned	1.46645e-15	0.92719	1.12668e-16	0.071235	0.00157529	34.1559	OID30347	no_MHC	UKB
143014	rs561786046	3	197065986	MFI2	ENSG00000163975	depression_Als_ukb_included	C	1996	rs9824612	unconditioned	1.12252e-16	0.926929	8.6247e-18	0.0712173	0.00185371	36.7258	OID30347	no_MHC	UKB
143015	rs561786046	3	197065986	MFI2	ENSG00000163975	depression_Als_ukb_included	C	1999	rs9842311	unconditioned	1.13934e-20	0.921588	8.75807e-22	0.0708344	0.00757778	45.9213	OID30347	no_MHC	UKB
143016	rs561786046	3	197065986	MFI2	ENSG00000163975	depression_Als_ukb_included	C	1995	rs9883464	unconditioned	0.00706249	0.917293	0.000542616	0.0704716	0.00463022	4.95296	OID30347	no_MHC	UKB
143017	rs561786046	3	197065986	MFI2	ENSG00000163975	schizophrenia	C	2727	unconditioned	unconditioned	0	0.218079	0	0.780666	0.00125485	1466.47	OID30347	no_MHC	UKB
143018	rs561786046	3	197065986	MFI2	ENSG00000163975	schizophrenia	C	2021	rs1011705	unconditioned	5.44865e-15	0.371482	9.16049e-15	0.624546	0.00397161	32.8434	OID30347	no_MHC	UKB
143019	rs561786046	3	197065986	MFI2	ENSG00000163975	schizophrenia	C	2153	rs11185467	unconditioned	2.31723e-24	0.232762	7.49055e-24	0.752399	0.014839	54.4217	OID30347	no_MHC	UKB
143020	rs561786046	3	197065986	MFI2	ENSG00000163975	schizophrenia	C	2026	rs112359194	unconditioned	1.60677e-08	0.371087	2.70148e-08	0.623908	0.00500419	17.9465	OID30347	no_MHC	UKB
143021	rs561786046	3	197065986	MFI2	ENSG00000163975	schizophrenia	C	2021	rs113726305	unconditioned	2.98745e-15	0.370092	5.02266e-15	0.622209	0.00769905	33.4444	OID30347	no_MHC	UKB
143022	rs561786046	3	197065986	MFI2	ENSG00000163975	schizophrenia	C	2041	rs113733046	unconditioned	5.90926e-10	0.26095	1.66695e-09	0.736115	0.00293423	21.2493	OID30347	no_MHC	UKB
143023	rs561786046	3	197065986	MFI2	ENSG00000163975	schizophrenia	C	2021	rs114521616	unconditioned	7.17046e-14	0.371575	1.20552e-13	0.624701	0.00372432	30.2662	OID30347	no_MHC	UKB
143024	rs561786046	3	197065986	MFI2	ENSG00000163975	schizophrenia	C	2023	rs114674605	unconditioned	4.17757e-07	0.326138	7.02828e-07	0.548564	0.125297	14.6884	OID30347	no_MHC	UKB
143025	rs561786046	3	197065986	MFI2	ENSG00000163975	schizophrenia	C	2021	rs114772390	unconditioned	1.6993e-17	0.370591	2.85694e-17	0.623049	0.00635945	38.6137	OID30347	no_MHC	UKB
143026	rs561786046	3	197065986	MFI2	ENSG00000163975	schizophrenia	C	2021	rs115506528	unconditioned	0.00430474	0.364209	0.00723742	0.612321	0.0119274	5.44804	OID30347	no_MHC	UKB
143027	rs561786046	3	197065986	MFI2	ENSG00000163975	schizophrenia	C	2020	rs115952810	unconditioned	0.00400105	0.364497	0.00672667	0.612791	0.0119844	5.5212	OID30347	no_MHC	UKB
143028	rs561786046	3	197065986	MFI2	ENSG00000163975	schizophrenia	C	2021	rs116150890	unconditioned	2.6016e-11	0.370177	4.37393e-11	0.622353	0.00747024	24.3723	OID30347	no_MHC	UKB
143029	rs561786046	3	197065986	MFI2	ENSG00000163975	schizophrenia	C	2021	rs1194332	unconditioned	6.66247e-140	0.370907	1.12012e-139	0.623579	0.00551355	320.465	OID30347	no_MHC	UKB
143030	rs561786046	3	197065986	MFI2	ENSG00000163975	schizophrenia	C	2035	rs13060782	unconditioned	1.27589e-12	0.26454	3.19339e-12	0.662038	0.0734223	27.3874	OID30347	no_MHC	UKB
143031	rs561786046	3	197065986	MFI2	ENSG00000163975	schizophrenia	C	2025	rs13089578	unconditioned	0.00550681	0.363958	0.00925843	0.611901	0.00937619	5.20177	OID30347	no_MHC	UKB
143032	rs561786046	3	197065986	MFI2	ENSG00000163975	schizophrenia	C	2067	rs13320440	unconditioned	3.88247e-42	0.176602	1.24343e-41	0.56534	0.258058	95.3521	OID30347	no_MHC	UKB
143033	rs561786046	3	197065986	MFI2	ENSG00000163975	schizophrenia	C	2022	rs140593494	unconditioned	5.07836e-09	0.287023	8.54226e-09	0.482568	0.23041	19.0983	OID30347	no_MHC	UKB
143034	rs561786046	3	197065986	MFI2	ENSG00000163975	schizophrenia	C	2022	rs143165527	unconditioned	5.23584e-15	0.370243	8.80286e-15	0.622471	0.00728635	32.8832	OID30347	no_MHC	UKB
143035	rs561786046	3	197065986	MFI2	ENSG00000163975	schizophrenia	C	2032	rs143887023	unconditioned	6.85809e-16	0.311481	1.45756e-15	0.661969	0.02655	34.9159	OID30347	no_MHC	UKB
143036	rs561786046	3	197065986	MFI2	ENSG00000163975	schizophrenia	C	2045	rs148190670	unconditioned	1.12387e-20	0.238117	3.56134e-20	0.754541	0.00734203	45.9349	OID30347	no_MHC	UKB
143037	rs561786046	3	197065986	MFI2	ENSG00000163975	schizophrenia	C	2021	rs17855662	unconditioned	2.05986e-17	0.371388	3.46312e-17	0.624388	0.00422451	38.4213	OID30347	no_MHC	UKB
143038	rs561786046	3	197065986	MFI2	ENSG00000163975	schizophrenia	C	2022	rs191684436	unconditioned	4.61435e-11	0.363854	7.75838e-11	0.611745	0.0244011	23.7993	OID30347	no_MHC	UKB
143039	rs561786046	3	197065986	MFI2	ENSG00000163975	schizophrenia	C	2021	rs2288766	unconditioned	2.42897e-24	0.37043	4.08369e-24	0.622778	0.00679176	54.3746	OID30347	no_MHC	UKB
143040	rs561786046	3	197065986	MFI2	ENSG00000163975	schizophrenia	C	2020	rs28663179	unconditioned	5.13786e-05	0.371242	8.63791e-05	0.624139	0.00448094	9.87629	OID30347	no_MHC	UKB
143041	rs561786046	3	197065986	MFI2	ENSG00000163975	schizophrenia	C	2127	rs2923680	unconditioned	5.31527e-47	0.341329	1.01446e-46	0.651444	0.00722693	106.551	OID30347	no_MHC	UKB
143042	rs561786046	3	197065986	MFI2	ENSG00000163975	schizophrenia	C	2023	rs335819	unconditioned	2.78058e-07	0.36193	4.67555e-07	0.608556	0.0295128	15.0954	OID30347	no_MHC	UKB
143043	rs561786046	3	197065986	MFI2	ENSG00000163975	schizophrenia	C	2033	rs35371053	unconditioned	0.00208608	0.368959	0.00350739	0.620336	0.0051118	6.17247	OID30347	no_MHC	UKB
143044	rs561786046	3	197065986	MFI2	ENSG00000163975	schizophrenia	C	2021	rs35795085	unconditioned	2.19149e-16	0.368218	3.68447e-16	0.619058	0.0127237	36.0568	OID30347	no_MHC	UKB
143045	rs561786046	3	197065986	MFI2	ENSG00000163975	schizophrenia	C	2021	rs3732874	unconditioned	1.85608e-12	0.358597	3.1207e-12	0.602883	0.0385201	27.0126	OID30347	no_MHC	UKB
143046	rs561786046	3	197065986	MFI2	ENSG00000163975	schizophrenia	C	2022	rs3755768	unconditioned	1.01305e-13	0.370327	1.7032e-13	0.622612	0.00706121	29.9206	OID30347	no_MHC	UKB
143047	rs561786046	3	197065986	MFI2	ENSG00000163975	schizophrenia	C	2054	rs3755771	unconditioned	8.13023e-07	0.239239	2.57414e-06	0.757459	0.00329865	14.0225	OID30347	no_MHC	UKB
143048	rs561786046	3	197065986	MFI2	ENSG00000163975	schizophrenia	C	2024	rs3773863	unconditioned	7.41722e-25	0.370444	1.24708e-24	0.622832	0.00672315	55.5608	OID30347	no_MHC	UKB
143049	rs561786046	3	197065986	MFI2	ENSG00000163975	schizophrenia	C	2021	rs473301	unconditioned	3.2723e-51	0.370081	5.50155e-51	0.622191	0.00772737	116.246	OID30347	no_MHC	UKB
143050	rs561786046	3	197065986	MFI2	ENSG00000163975	schizophrenia	C	2021	rs4916578	unconditioned	2.83503e-11	0.369332	4.76657e-11	0.620952	0.00971546	24.2864	OID30347	no_MHC	UKB
143051	rs561786046	3	197065986	MFI2	ENSG00000163975	schizophrenia	C	2020	rs541470	unconditioned	0.00389359	0.36371	0.00654601	0.611466	0.0143842	5.54842	OID30347	no_MHC	UKB
143052	rs561786046	3	197065986	MFI2	ENSG00000163975	schizophrenia	C	2020	rs56270366	unconditioned	0.00395884	0.364534	0.00665572	0.612852	0.0119994	5.5318	OID30347	no_MHC	UKB
143053	rs561786046	3	197065986	MFI2	ENSG00000163975	schizophrenia	C	2021	rs6766691	unconditioned	5.47417e-60	0.357951	9.20394e-60	0.601798	0.0402507	136.455	OID30347	no_MHC	UKB
143054	rs561786046	3	197065986	MFI2	ENSG00000163975	schizophrenia	C	2026	rs73212315	unconditioned	1.40756e-19	0.368922	2.36653e-19	0.620257	0.01082	43.4073	OID30347	no_MHC	UKB
143055	rs561786046	3	197065986	MFI2	ENSG00000163975	schizophrenia	C	2023	rs73212319	unconditioned	3.33095e-05	0.371326	5.60022e-05	0.624293	0.00429196	10.3097	OID30347	no_MHC	UKB
143056	rs561786046	3	197065986	MFI2	ENSG00000163975	schizophrenia	C	2021	rs73893726	unconditioned	3.85096e-124	0.36602	6.47458e-124	0.615366	0.0186137	284.172	OID30347	no_MHC	UKB
143057	rs561786046	3	197065986	MFI2	ENSG00000163975	schizophrenia	C	2021	rs73893727	unconditioned	9.07554e-05	0.371719	0.000152581	0.624944	0.00309394	9.30734	OID30347	no_MHC	UKB
143058	rs561786046	3	197065986	MFI2	ENSG00000163975	schizophrenia	C	2021	rs75246978	unconditioned	6.69174e-29	0.370898	1.12504e-28	0.623564	0.00553793	64.8741	OID30347	no_MHC	UKB
143059	rs561786046	3	197065986	MFI2	ENSG00000163975	schizophrenia	C	2022	rs76017829	unconditioned	9.26019e-22	0.346361	1.55726e-21	0.582394	0.071245	48.4311	OID30347	no_MHC	UKB
143060	rs561786046	3	197065986	MFI2	ENSG00000163975	schizophrenia	C	2021	rs7614289	unconditioned	0.00205324	0.364838	0.00345209	0.613382	0.0162755	6.18834	OID30347	no_MHC	UKB
143061	rs561786046	3	197065986	MFI2	ENSG00000163975	schizophrenia	C	2021	rs76347663	unconditioned	0.000163404	0.37086	0.000274723	0.623501	0.00520051	8.71928	OID30347	no_MHC	UKB
143062	rs561786046	3	197065986	MFI2	ENSG00000163975	schizophrenia	C	2021	rs77154779	unconditioned	1.9188e-12	0.361563	3.2261e-12	0.60787	0.030567	26.9793	OID30347	no_MHC	UKB
143063	rs561786046	3	197065986	MFI2	ENSG00000163975	schizophrenia	C	2034	rs77595965	unconditioned	8.97311e-05	0.288756	0.000218523	0.703204	0.00773093	9.31869	OID30347	no_MHC	UKB
143064	rs561786046	3	197065986	MFI2	ENSG00000163975	schizophrenia	C	2021	rs78608916	unconditioned	1.62057e-05	0.370203	2.72459e-05	0.622395	0.00735812	11.0301	OID30347	no_MHC	UKB
143065	rs561786046	3	197065986	MFI2	ENSG00000163975	schizophrenia	C	2022	rs78993299	unconditioned	2.57575e-14	0.370427	4.33052e-14	0.622779	0.00679342	31.29	OID30347	no_MHC	UKB
143066	rs561786046	3	197065986	MFI2	ENSG00000163975	schizophrenia	C	2021	rs9818606	unconditioned	5.93241e-16	0.37199	9.97377e-16	0.6254	0.00261079	35.0609	OID30347	no_MHC	UKB
143067	rs561786046	3	197065986	MFI2	ENSG00000163975	schizophrenia	C	2022	rs9824612	unconditioned	4.56635e-17	0.372178	7.67713e-17	0.625719	0.00210343	37.6252	OID30347	no_MHC	UKB
143068	rs561786046	3	197065986	MFI2	ENSG00000163975	schizophrenia	C	2025	rs9842311	unconditioned	4.35306e-21	0.369564	7.31896e-21	0.621353	0.00908308	46.8834	OID30347	no_MHC	UKB
143069	rs561786046	3	197065986	MFI2	ENSG00000163975	schizophrenia	C	2021	rs9883464	unconditioned	0.00273508	0.36822	0.00459831	0.619058	0.00538955	5.90159	OID30347	no_MHC	UKB
143070	rs6793175	3	196731921	MFI2	ENSG00000163975	anxiety_pgc_2026	C	2978	unconditioned	unconditioned	0	0.930616	0	0.0660008	0.0033836	1465.02	OID30347	no_MHC	UKB
143071	rs6793175	3	196731921	MFI2	ENSG00000163975	anxiety_pgc_2026	C	2133	rs1011705	unconditioned	6.029e-12	0.94042	3.5978e-13	0.0561159	0.00346436	25.8344	OID30347	no_MHC	UKB
143072	rs6793175	3	196731921	MFI2	ENSG00000163975	anxiety_pgc_2026	C	2161	rs11185467	unconditioned	3.70095e-19	0.941141	2.21157e-20	0.0562371	0.0026216	42.4405	OID30347	no_MHC	UKB
143073	rs6793175	3	196731921	MFI2	ENSG00000163975	anxiety_pgc_2026	C	2133	rs113726305	unconditioned	1.94543e-09	0.933202	1.16109e-10	0.0556852	0.0111131	20.0578	OID30347	no_MHC	UKB
143074	rs6793175	3	196731921	MFI2	ENSG00000163975	anxiety_pgc_2026	C	2133	rs114521616	unconditioned	8.15952e-12	0.940274	4.86916e-13	0.0561068	0.00361886	25.5318	OID30347	no_MHC	UKB
143075	rs6793175	3	196731921	MFI2	ENSG00000163975	anxiety_pgc_2026	C	2135	rs114674605	unconditioned	3.25966e-13	0.937192	1.94579e-14	0.0559371	0.0068711	28.752	OID30347	no_MHC	UKB
143076	rs6793175	3	196731921	MFI2	ENSG00000163975	anxiety_pgc_2026	C	2133	rs114772390	unconditioned	2.31251e-19	0.935639	1.38011e-20	0.0558306	0.00852995	42.9108	OID30347	no_MHC	UKB
143077	rs6793175	3	196731921	MFI2	ENSG00000163975	anxiety_pgc_2026	C	2133	rs116150890	unconditioned	8.10792e-13	0.932454	4.83912e-14	0.0556406	0.0119053	27.8408	OID30347	no_MHC	UKB
143078	rs6793175	3	196731921	MFI2	ENSG00000163975	anxiety_pgc_2026	C	2133	rs1194332	unconditioned	1.50853e-121	0.941309	9.00197e-123	0.0561689	0.00252217	278.202	OID30347	no_MHC	UKB
143079	rs6793175	3	196731921	MFI2	ENSG00000163975	anxiety_pgc_2026	C	2133	rs12492992	unconditioned	0.0108728	0.922474	0.0006489	0.0550432	0.0109616	4.52149	OID30347	no_MHC	UKB
143080	rs6793175	3	196731921	MFI2	ENSG00000163975	anxiety_pgc_2026	C	2133	rs13060782	unconditioned	3.04544e-06	0.939056	1.81735e-07	0.0560328	0.00490752	12.7019	OID30347	no_MHC	UKB
143081	rs6793175	3	196731921	MFI2	ENSG00000163975	anxiety_pgc_2026	C	2137	rs13089578	unconditioned	0.010796	0.922036	0.000644467	0.0550291	0.0114946	4.52858	OID30347	no_MHC	UKB
143082	rs6793175	3	196731921	MFI2	ENSG00000163975	anxiety_pgc_2026	C	2135	rs1318684	unconditioned	1.54381e-07	0.932969	9.21571e-09	0.0556819	0.0113491	15.6838	OID30347	no_MHC	UKB
143083	rs6793175	3	196731921	MFI2	ENSG00000163975	anxiety_pgc_2026	C	2150	rs13320440	unconditioned	5.38237e-47	0.928964	3.21555e-48	0.0554828	0.0155532	106.538	OID30347	no_MHC	UKB
143084	rs6793175	3	196731921	MFI2	ENSG00000163975	anxiety_pgc_2026	C	2138	rs141684678	unconditioned	3.8938e-11	0.940547	2.32446e-12	0.0561438	0.00330963	23.969	OID30347	no_MHC	UKB
143085	rs6793175	3	196731921	MFI2	ENSG00000163975	anxiety_pgc_2026	C	2134	rs143165527	unconditioned	2.21778e-21	0.933488	1.32394e-22	0.0557154	0.0107967	47.5578	OID30347	no_MHC	UKB
143086	rs6793175	3	196731921	MFI2	ENSG00000163975	anxiety_pgc_2026	C	2141	rs148190670	unconditioned	1.98253e-23	0.933709	1.18397e-24	0.0557508	0.0105402	52.2751	OID30347	no_MHC	UKB
143087	rs6793175	3	196731921	MFI2	ENSG00000163975	anxiety_pgc_2026	C	2132	rs168048	unconditioned	0.000150928	0.935298	9.00604e-06	0.0558015	0.00874106	8.79871	OID30347	no_MHC	UKB
143088	rs6793175	3	196731921	MFI2	ENSG00000163975	anxiety_pgc_2026	C	2133	rs17129227	unconditioned	1.80518e-08	0.939853	1.07725e-09	0.0560821	0.00406489	17.83	OID30347	no_MHC	UKB
143089	rs6793175	3	196731921	MFI2	ENSG00000163975	anxiety_pgc_2026	C	2134	rs1814917	unconditioned	0.0023725	0.935411	0.000141612	0.0558274	0.00624796	6.04381	OID30347	no_MHC	UKB
143090	rs6793175	3	196731921	MFI2	ENSG00000163975	anxiety_pgc_2026	C	2134	rs191684436	unconditioned	2.55725e-12	0.926014	1.52652e-13	0.0552585	0.0187271	26.6921	OID30347	no_MHC	UKB
143091	rs6793175	3	196731921	MFI2	ENSG00000163975	anxiety_pgc_2026	C	2133	rs2288766	unconditioned	0.00599635	0.928389	0.000357871	0.0553978	0.00985924	5.1166	OID30347	no_MHC	UKB
143092	rs6793175	3	196731921	MFI2	ENSG00000163975	anxiety_pgc_2026	C	2133	rs2608068	unconditioned	8.80379e-07	0.934533	5.25423e-08	0.0557646	0.00970113	13.9429	OID30347	no_MHC	UKB
143093	rs6793175	3	196731921	MFI2	ENSG00000163975	anxiety_pgc_2026	C	2132	rs28663179	unconditioned	5.98307e-06	0.940267	3.57017e-07	0.0561032	0.0036233	12.0266	OID30347	no_MHC	UKB
143094	rs6793175	3	196731921	MFI2	ENSG00000163975	anxiety_pgc_2026	C	2221	rs2923680	unconditioned	4.60422e-52	0.940296	2.76223e-53	0.0564083	0.00329582	118.207	OID30347	no_MHC	UKB
143095	rs6793175	3	196731921	MFI2	ENSG00000163975	anxiety_pgc_2026	C	2135	rs335819	unconditioned	3.06209e-15	0.940591	1.82847e-16	0.0561626	0.00324669	33.4197	OID30347	no_MHC	UKB
143096	rs6793175	3	196731921	MFI2	ENSG00000163975	anxiety_pgc_2026	C	2133	rs338218	unconditioned	9.55003e-14	0.940794	5.69892e-15	0.0561382	0.00306811	29.9796	OID30347	no_MHC	UKB
143097	rs6793175	3	196731921	MFI2	ENSG00000163975	anxiety_pgc_2026	C	2133	rs34251880	unconditioned	0.000744108	0.935442	4.4408e-05	0.0558188	0.0079506	7.20332	OID30347	no_MHC	UKB
143098	rs6793175	3	196731921	MFI2	ENSG00000163975	anxiety_pgc_2026	C	2145	rs35371053	unconditioned	0.00586021	0.931102	0.000350176	0.0556309	0.00705638	5.13957	OID30347	no_MHC	UKB
143099	rs6793175	3	196731921	MFI2	ENSG00000163975	anxiety_pgc_2026	C	2133	rs35795085	unconditioned	1.05204e-06	0.91676	6.28091e-08	0.0547041	0.0285351	13.7648	OID30347	no_MHC	UKB
143100	rs6793175	3	196731921	MFI2	ENSG00000163975	anxiety_pgc_2026	C	2134	rs3755768	unconditioned	3.4081e-15	0.939954	2.03393e-16	0.0560918	0.00395441	33.3126	OID30347	no_MHC	UKB
143101	rs6793175	3	196731921	MFI2	ENSG00000163975	anxiety_pgc_2026	C	2136	rs3773863	unconditioned	1.01348e-13	0.934729	6.05161e-15	0.0558045	0.0094662	29.9202	OID30347	no_MHC	UKB
143102	rs6793175	3	196731921	MFI2	ENSG00000163975	anxiety_pgc_2026	C	2134	rs3846069	unconditioned	0.000804798	0.937333	4.80351e-05	0.0559397	0.00587414	7.12492	OID30347	no_MHC	UKB
143103	rs6793175	3	196731921	MFI2	ENSG00000163975	anxiety_pgc_2026	C	2133	rs473301	unconditioned	8.61008e-45	0.895004	5.1427e-46	0.0534059	0.0515897	101.463	OID30347	no_MHC	UKB
143104	rs6793175	3	196731921	MFI2	ENSG00000163975	anxiety_pgc_2026	C	2133	rs4916578	unconditioned	4.5197e-09	0.914905	2.71437e-10	0.0549156	0.0301798	19.2148	OID30347	no_MHC	UKB
143105	rs6793175	3	196731921	MFI2	ENSG00000163975	anxiety_pgc_2026	C	2132	rs541470	unconditioned	1.22975e-08	0.931498	7.33803e-10	0.0555706	0.0129316	18.2139	OID30347	no_MHC	UKB
143106	rs6793175	3	196731921	MFI2	ENSG00000163975	anxiety_pgc_2026	C	2133	rs56162443	unconditioned	5.1702e-08	0.932399	3.08578e-09	0.0556373	0.011964	16.7778	OID30347	no_MHC	UKB
143107	rs6793175	3	196731921	MFI2	ENSG00000163975	anxiety_pgc_2026	C	2132	rs56270366	unconditioned	0.00622591	0.930172	0.000371507	0.0554967	0.00773357	5.07903	OID30347	no_MHC	UKB
143108	rs6793175	3	196731921	MFI2	ENSG00000163975	anxiety_pgc_2026	C	2133	rs6766691	unconditioned	9.49362e-63	0.934192	5.66597e-64	0.0557443	0.0100642	142.812	OID30347	no_MHC	UKB
143109	rs6793175	3	196731921	MFI2	ENSG00000163975	anxiety_pgc_2026	C	2134	rs72611193	unconditioned	8.00387e-05	0.940463	4.77654e-06	0.0561216	0.00333045	9.433	OID30347	no_MHC	UKB
143110	rs6793175	3	196731921	MFI2	ENSG00000163975	anxiety_pgc_2026	C	2136	rs73212315	unconditioned	3.52879e-08	0.933182	2.10658e-09	0.055697	0.0111208	17.1597	OID30347	no_MHC	UKB
143111	rs6793175	3	196731921	MFI2	ENSG00000163975	anxiety_pgc_2026	C	2135	rs73212319	unconditioned	0.000835527	0.936234	4.98784e-05	0.0558833	0.00699778	7.08745	OID30347	no_MHC	UKB
143112	rs6793175	3	196731921	MFI2	ENSG00000163975	anxiety_pgc_2026	C	2133	rs73893726	unconditioned	3.0892e-249	0.916574	1.84433e-250	0.054693	0.0287333	572.216	OID30347	no_MHC	UKB
143113	rs6793175	3	196731921	MFI2	ENSG00000163975	anxiety_pgc_2026	C	2133	rs75246978	unconditioned	3.62155e-12	0.935067	2.16137e-13	0.0557965	0.00913666	26.3441	OID30347	no_MHC	UKB
143114	rs6793175	3	196731921	MFI2	ENSG00000163975	anxiety_pgc_2026	C	2134	rs76017829	unconditioned	1.21632e-07	0.935927	7.26007e-09	0.0558559	0.00821699	15.9223	OID30347	no_MHC	UKB
143115	rs6793175	3	196731921	MFI2	ENSG00000163975	anxiety_pgc_2026	C	2133	rs76347663	unconditioned	1.77164e-05	0.935853	1.05731e-06	0.0558434	0.00828532	10.941	OID30347	no_MHC	UKB
143116	rs6793175	3	196731921	MFI2	ENSG00000163975	anxiety_pgc_2026	C	2137	rs77154779	unconditioned	1.37643e-07	0.926906	8.21878e-09	0.0553286	0.0177658	15.7986	OID30347	no_MHC	UKB
143117	rs6793175	3	196731921	MFI2	ENSG00000163975	anxiety_pgc_2026	C	2138	rs78993299	unconditioned	8.31147e-13	0.90299	4.969e-14	0.053942	0.0430684	27.816	OID30347	no_MHC	UKB
143118	rs6793175	3	196731921	MFI2	ENSG00000163975	anxiety_pgc_2026	C	2133	rs844543	unconditioned	5.66579e-13	0.934127	3.38145e-14	0.0557404	0.0101321	28.1992	OID30347	no_MHC	UKB
143119	rs6793175	3	196731921	MFI2	ENSG00000163975	anxiety_pgc_2026	C	2133	rs9757382	unconditioned	2.9525e-13	0.940785	1.76188e-14	0.0561376	0.0030777	28.851	OID30347	no_MHC	UKB
143120	rs6793175	3	196731921	MFI2	ENSG00000163975	anxiety_pgc_2026	C	2133	rs9818606	unconditioned	4.63523e-14	0.908895	2.76778e-15	0.0542348	0.0368704	30.7025	OID30347	no_MHC	UKB
143121	rs6793175	3	196731921	MFI2	ENSG00000163975	anxiety_pgc_2026	C	2135	rs9824612	unconditioned	2.25917e-24	0.939055	1.34858e-25	0.0560508	0.00489448	54.447	OID30347	no_MHC	UKB
143122	rs6793175	3	196731921	MFI2	ENSG00000163975	anxiety_pgc_2026	C	2138	rs9842311	unconditioned	8.41305e-19	0.931945	5.02643e-20	0.0556672	0.0123879	41.6193	OID30347	no_MHC	UKB
143123	rs6793175	3	196731921	MFI2	ENSG00000163975	anxiety_pgc_2026	C	2133	rs9883464	unconditioned	0.00546732	0.929577	0.000326255	0.0554622	0.00916686	5.20897	OID30347	no_MHC	UKB
143124	rs6793175	3	196731921	MFI2	ENSG00000163975	bipolar	C	3091	unconditioned	unconditioned	0	0.916154	0	0.0651874	0.0186586	1465.04	OID30347	no_MHC	UKB
143125	rs6793175	3	196731921	MFI2	ENSG00000163975	bipolar	C	2203	rs1011705	unconditioned	6.12237e-12	0.954652	2.56061e-13	0.0399218	0.005426	25.8191	OID30347	no_MHC	UKB
143126	rs6793175	3	196731921	MFI2	ENSG00000163975	bipolar	C	2233	rs11185467	unconditioned	3.73924e-19	0.950603	1.57694e-20	0.0400803	0.00931705	42.4302	OID30347	no_MHC	UKB
143127	rs6793175	3	196731921	MFI2	ENSG00000163975	bipolar	C	2203	rs113726305	unconditioned	1.96267e-09	0.94169	8.21144e-11	0.0393797	0.0189299	20.049	OID30347	no_MHC	UKB
143128	rs6793175	3	196731921	MFI2	ENSG00000163975	bipolar	C	2203	rs114521616	unconditioned	8.26947e-12	0.952663	3.45865e-13	0.039837	0.00749982	25.5185	OID30347	no_MHC	UKB
143129	rs6793175	3	196731921	MFI2	ENSG00000163975	bipolar	C	2205	rs114674605	unconditioned	3.30167e-13	0.949244	1.38184e-14	0.0397174	0.0110384	28.7392	OID30347	no_MHC	UKB
143130	rs6793175	3	196731921	MFI2	ENSG00000163975	bipolar	C	2203	rs114772390	unconditioned	2.33738e-19	0.946248	9.778e-21	0.0395703	0.0141815	42.9001	OID30347	no_MHC	UKB
143131	rs6793175	3	196731921	MFI2	ENSG00000163975	bipolar	C	2203	rs116150890	unconditioned	8.17375e-13	0.940681	3.41984e-14	0.0393375	0.0199814	27.8327	OID30347	no_MHC	UKB
143132	rs6793175	3	196731921	MFI2	ENSG00000163975	bipolar	C	2203	rs1194332	unconditioned	1.5265e-121	0.952815	6.38471e-123	0.0398449	0.00734018	278.19	OID30347	no_MHC	UKB
143133	rs6793175	3	196731921	MFI2	ENSG00000163975	bipolar	C	2203	rs12492992	unconditioned	0.0100535	0.926989	0.000420606	0.0387584	0.0237785	4.59983	OID30347	no_MHC	UKB
143134	rs6793175	3	196731921	MFI2	ENSG00000163975	bipolar	C	2203	rs13060782	unconditioned	2.97177e-06	0.94671	1.24299e-07	0.0395839	0.0137025	12.7264	OID30347	no_MHC	UKB
143135	rs6793175	3	196731921	MFI2	ENSG00000163975	bipolar	C	2207	rs13089578	unconditioned	0.00995523	0.908751	0.00041687	0.0380106	0.0428665	4.60966	OID30347	no_MHC	UKB
143136	rs6793175	3	196731921	MFI2	ENSG00000163975	bipolar	C	2205	rs1318684	unconditioned	1.58071e-07	0.954904	6.61286e-09	0.039943	0.00515272	15.6602	OID30347	no_MHC	UKB
143137	rs6793175	3	196731921	MFI2	ENSG00000163975	bipolar	C	2220	rs13320440	unconditioned	5.49196e-47	0.947887	2.30431e-48	0.0397589	0.0123541	106.518	OID30347	no_MHC	UKB
143138	rs6793175	3	196731921	MFI2	ENSG00000163975	bipolar	C	2209	rs141684678	unconditioned	1.8847e-11	0.95044	7.8949e-13	0.0398036	0.00975601	24.6947	OID30347	no_MHC	UKB
143139	rs6793175	3	196731921	MFI2	ENSG00000163975	bipolar	C	2204	rs143165527	unconditioned	2.11951e-21	0.893525	8.89896e-23	0.0374464	0.0690286	47.6031	OID30347	no_MHC	UKB
143140	rs6793175	3	196731921	MFI2	ENSG00000163975	bipolar	C	2211	rs148190670	unconditioned	1.98089e-23	0.93554	8.30278e-25	0.0391873	0.0252727	52.2759	OID30347	no_MHC	UKB
143141	rs6793175	3	196731921	MFI2	ENSG00000163975	bipolar	C	2202	rs168048	unconditioned	0.000153642	0.952027	6.42501e-06	0.039804	0.00800891	8.78089	OID30347	no_MHC	UKB
143142	rs6793175	3	196731921	MFI2	ENSG00000163975	bipolar	C	2203	rs17129227	unconditioned	1.83036e-08	0.952676	7.65564e-10	0.0398391	0.00748528	17.8162	OID30347	no_MHC	UKB
143143	rs6793175	3	196731921	MFI2	ENSG00000163975	bipolar	C	2204	rs1814917	unconditioned	0.00251157	0.93984	0.000105105	0.0393124	0.0182306	5.98685	OID30347	no_MHC	UKB
143144	rs6793175	3	196731921	MFI2	ENSG00000163975	bipolar	C	2204	rs191684436	unconditioned	2.55048e-12	0.924179	1.06853e-13	0.0386816	0.0371394	26.6947	OID30347	no_MHC	UKB
143145	rs6793175	3	196731921	MFI2	ENSG00000163975	bipolar	C	2203	rs2288766	unconditioned	0.0056607	0.913402	0.000237048	0.0382073	0.0424929	5.17421	OID30347	no_MHC	UKB
143146	rs6793175	3	196731921	MFI2	ENSG00000163975	bipolar	C	2203	rs2608068	unconditioned	8.28089e-07	0.878954	3.47085e-08	0.0367562	0.0842893	14.0041	OID30347	no_MHC	UKB
143147	rs6793175	3	196731921	MFI2	ENSG00000163975	bipolar	C	2202	rs28663179	unconditioned	6.06384e-06	0.952658	2.53579e-07	0.0398309	0.00750453	12.0132	OID30347	no_MHC	UKB
143148	rs6793175	3	196731921	MFI2	ENSG00000163975	bipolar	C	2292	rs2923680	unconditioned	4.66357e-52	0.952343	1.98716e-53	0.0405725	0.007085	118.195	OID30347	no_MHC	UKB
143149	rs6793175	3	196731921	MFI2	ENSG00000163975	bipolar	C	2205	rs335819	unconditioned	3.0784e-15	0.945285	1.2888e-16	0.0395599	0.0151555	33.4144	OID30347	no_MHC	UKB
143150	rs6793175	3	196731921	MFI2	ENSG00000163975	bipolar	C	2203	rs338218	unconditioned	9.6922e-14	0.954454	4.05367e-15	0.0399135	0.00563213	29.9649	OID30347	no_MHC	UKB
143151	rs6793175	3	196731921	MFI2	ENSG00000163975	bipolar	C	2203	rs34251880	unconditioned	0.000745727	0.938957	3.11977e-05	0.0392605	0.0210053	7.20115	OID30347	no_MHC	UKB
143152	rs6793175	3	196731921	MFI2	ENSG00000163975	bipolar	C	2215	rs35371053	unconditioned	0.00561931	0.931524	0.00023592	0.0390853	0.0235351	5.18155	OID30347	no_MHC	UKB
143153	rs6793175	3	196731921	MFI2	ENSG00000163975	bipolar	C	2203	rs35795085	unconditioned	1.09092e-06	0.950201	4.56318e-08	0.0397356	0.0100624	13.7285	OID30347	no_MHC	UKB
143154	rs6793175	3	196731921	MFI2	ENSG00000163975	bipolar	C	2204	rs3755768	unconditioned	3.35095e-15	0.923997	1.40406e-16	0.0386786	0.0373243	33.3295	OID30347	no_MHC	UKB
143155	rs6793175	3	196731921	MFI2	ENSG00000163975	bipolar	C	2206	rs3773863	unconditioned	1.01949e-13	0.941553	4.27149e-15	0.0394306	0.0190163	29.9143	OID30347	no_MHC	UKB
143156	rs6793175	3	196731921	MFI2	ENSG00000163975	bipolar	C	2204	rs3846069	unconditioned	0.00081416	0.946843	3.40839e-05	0.0396258	0.0126828	7.11335	OID30347	no_MHC	UKB
143157	rs6793175	3	196731921	MFI2	ENSG00000163975	bipolar	C	2203	rs473301	unconditioned	9.14877e-45	0.950934	3.82674e-46	0.0397663	0.00929936	101.403	OID30347	no_MHC	UKB
143158	rs6793175	3	196731921	MFI2	ENSG00000163975	bipolar	C	2203	rs4916578	unconditioned	4.66781e-09	0.944608	1.95549e-10	0.0395568	0.0158347	19.1826	OID30347	no_MHC	UKB
143159	rs6793175	3	196731921	MFI2	ENSG00000163975	bipolar	C	2202	rs541470	unconditioned	1.28156e-08	0.95096	5.35923e-10	0.0397581	0.00928231	18.1726	OID30347	no_MHC	UKB
143160	rs6793175	3	196731921	MFI2	ENSG00000163975	bipolar	C	2203	rs56162443	unconditioned	5.24087e-08	0.945316	2.19248e-09	0.0395314	0.0151522	16.7642	OID30347	no_MHC	UKB
143161	rs6793175	3	196731921	MFI2	ENSG00000163975	bipolar	C	2202	rs56270366	unconditioned	0.00620456	0.886688	0.000259463	0.0370098	0.0698378	5.08247	OID30347	no_MHC	UKB
143162	rs6793175	3	196731921	MFI2	ENSG00000163975	bipolar	C	2203	rs6766691	unconditioned	9.35937e-63	0.925111	3.91757e-64	0.0386864	0.0362027	142.826	OID30347	no_MHC	UKB
143163	rs6793175	3	196731921	MFI2	ENSG00000163975	bipolar	C	2204	rs72611193	unconditioned	8.10789e-05	0.950801	3.39212e-06	0.0397696	0.00934501	9.42009	OID30347	no_MHC	UKB
143164	rs6793175	3	196731921	MFI2	ENSG00000163975	bipolar	C	2206	rs73212315	unconditioned	3.54895e-08	0.939059	1.48612e-09	0.0393014	0.0216391	17.154	OID30347	no_MHC	UKB
143165	rs6793175	3	196731921	MFI2	ENSG00000163975	bipolar	C	2205	rs73212319	unconditioned	0.000863293	0.944601	3.61406e-05	0.0395295	0.01497	7.05476	OID30347	no_MHC	UKB
143166	rs6793175	3	196731921	MFI2	ENSG00000163975	bipolar	C	2203	rs73893726	unconditioned	2.96851e-249	0.895649	1.24359e-250	0.0374544	0.0668967	572.256	OID30347	no_MHC	UKB
143167	rs6793175	3	196731921	MFI2	ENSG00000163975	bipolar	C	2203	rs75246978	unconditioned	3.65228e-12	0.943383	1.52798e-13	0.0394505	0.0171665	26.3357	OID30347	no_MHC	UKB
143168	rs6793175	3	196731921	MFI2	ENSG00000163975	bipolar	C	2204	rs76017829	unconditioned	1.22288e-07	0.941068	5.11862e-09	0.0393709	0.0195614	15.9169	OID30347	no_MHC	UKB
143169	rs6793175	3	196731921	MFI2	ENSG00000163975	bipolar	C	2203	rs76347663	unconditioned	1.80271e-05	0.952118	7.54012e-07	0.0398158	0.00804747	10.9236	OID30347	no_MHC	UKB
143170	rs6793175	3	196731921	MFI2	ENSG00000163975	bipolar	C	2207	rs77154779	unconditioned	1.34369e-07	0.905561	5.63218e-09	0.0379008	0.0565377	15.8227	OID30347	no_MHC	UKB
143171	rs6793175	3	196731921	MFI2	ENSG00000163975	bipolar	C	2208	rs78993299	unconditioned	8.67518e-13	0.942702	3.63398e-14	0.0394713	0.017827	27.7731	OID30347	no_MHC	UKB
143172	rs6793175	3	196731921	MFI2	ENSG00000163975	bipolar	C	2203	rs844543	unconditioned	5.5585e-13	0.917168	2.32716e-14	0.0383542	0.0444777	28.2183	OID30347	no_MHC	UKB
143173	rs6793175	3	196731921	MFI2	ENSG00000163975	bipolar	C	2203	rs9757382	unconditioned	2.99499e-13	0.954013	1.25263e-14	0.0398949	0.00609231	28.8367	OID30347	no_MHC	UKB
143174	rs6793175	3	196731921	MFI2	ENSG00000163975	bipolar	C	2203	rs9818606	unconditioned	4.83034e-14	0.946811	2.02065e-15	0.0395938	0.0135954	30.6613	OID30347	no_MHC	UKB
143175	rs6793175	3	196731921	MFI2	ENSG00000163975	bipolar	C	2205	rs9824612	unconditioned	2.2942e-24	0.95342	9.60642e-26	0.0399155	0.00666428	54.4317	OID30347	no_MHC	UKB
143176	rs6793175	3	196731921	MFI2	ENSG00000163975	bipolar	C	2208	rs9842311	unconditioned	8.39687e-19	0.931981	3.52704e-20	0.0391183	0.0289002	41.6213	OID30347	no_MHC	UKB
143177	rs6793175	3	196731921	MFI2	ENSG00000163975	bipolar	C	2203	rs9883464	unconditioned	0.00547157	0.936768	0.000228893	0.0391696	0.0183624	5.20819	OID30347	no_MHC	UKB
143178	rs6793175	3	196731921	MFI2	ENSG00000163975	bipolar_noukb	C	3092	unconditioned	unconditioned	0	0.923644	0	0.0600676	0.0162888	1465.03	OID30347	no_MHC	UKB
143179	rs6793175	3	196731921	MFI2	ENSG00000163975	bipolar_noukb	C	2201	rs1011705	unconditioned	6.1513e-12	0.959146	2.26688e-13	0.035341	0.00551279	25.8144	OID30347	no_MHC	UKB
143180	rs6793175	3	196731921	MFI2	ENSG00000163975	bipolar_noukb	C	2231	rs11185467	unconditioned	3.76159e-19	0.956271	1.39761e-20	0.0355217	0.00820774	42.4243	OID30347	no_MHC	UKB
143181	rs6793175	3	196731921	MFI2	ENSG00000163975	bipolar_noukb	C	2201	rs113726305	unconditioned	1.96385e-09	0.942268	7.24085e-11	0.0347191	0.023013	20.0484	OID30347	no_MHC	UKB
143182	rs6793175	3	196731921	MFI2	ENSG00000163975	bipolar_noukb	C	2201	rs114521616	unconditioned	8.30956e-12	0.957267	3.06229e-13	0.0352703	0.00746274	25.5136	OID30347	no_MHC	UKB
143183	rs6793175	3	196731921	MFI2	ENSG00000163975	bipolar_noukb	C	2203	rs114674605	unconditioned	3.31705e-13	0.953665	1.22337e-14	0.0351612	0.0111741	28.7345	OID30347	no_MHC	UKB
143184	rs6793175	3	196731921	MFI2	ENSG00000163975	bipolar_noukb	C	2201	rs114772390	unconditioned	2.34805e-19	0.950594	8.65526e-21	0.0350259	0.0143805	42.8955	OID30347	no_MHC	UKB
143185	rs6793175	3	196731921	MFI2	ENSG00000163975	bipolar_noukb	C	2201	rs116150890	unconditioned	8.2194e-13	0.945968	3.03021e-14	0.0348555	0.019177	27.8271	OID30347	no_MHC	UKB
143186	rs6793175	3	196731921	MFI2	ENSG00000163975	bipolar_noukb	C	2201	rs1194332	unconditioned	1.53345e-121	0.957168	5.65141e-123	0.0352681	0.00756407	278.185	OID30347	no_MHC	UKB
143187	rs6793175	3	196731921	MFI2	ENSG00000163975	bipolar_noukb	C	2201	rs12492992	unconditioned	0.0100337	0.932984	0.000369868	0.0343699	0.0222425	4.60181	OID30347	no_MHC	UKB
143188	rs6793175	3	196731921	MFI2	ENSG00000163975	bipolar_noukb	C	2201	rs13060782	unconditioned	2.98843e-06	0.952003	1.10135e-07	0.0350721	0.0129222	12.7208	OID30347	no_MHC	UKB
143189	rs6793175	3	196731921	MFI2	ENSG00000163975	bipolar_noukb	C	2205	rs13089578	unconditioned	0.0100469	0.917752	0.000370706	0.0338248	0.0380058	4.60049	OID30347	no_MHC	UKB
143190	rs6793175	3	196731921	MFI2	ENSG00000163975	bipolar_noukb	C	2203	rs1318684	unconditioned	1.58834e-07	0.959497	5.85507e-09	0.0353647	0.00513785	15.6554	OID30347	no_MHC	UKB
143191	rs6793175	3	196731921	MFI2	ENSG00000163975	bipolar_noukb	C	2218	rs13320440	unconditioned	5.51944e-47	0.952629	2.04082e-48	0.0352115	0.0121594	106.513	OID30347	no_MHC	UKB
143192	rs6793175	3	196731921	MFI2	ENSG00000163975	bipolar_noukb	C	2207	rs141684678	unconditioned	1.8949e-11	0.955569	6.99497e-13	0.0352654	0.00916607	24.6893	OID30347	no_MHC	UKB
143193	rs6793175	3	196731921	MFI2	ENSG00000163975	bipolar_noukb	C	2202	rs143165527	unconditioned	2.17957e-21	0.918916	8.0613e-23	0.0339396	0.0471443	47.5752	OID30347	no_MHC	UKB
143194	rs6793175	3	196731921	MFI2	ENSG00000163975	bipolar_noukb	C	2209	rs148190670	unconditioned	1.98126e-23	0.935845	7.31978e-25	0.0345452	0.0296095	52.2757	OID30347	no_MHC	UKB
143195	rs6793175	3	196731921	MFI2	ENSG00000163975	bipolar_noukb	C	2200	rs168048	unconditioned	0.000158135	0.956902	5.82672e-06	0.0352507	0.0076831	8.75206	OID30347	no_MHC	UKB
143196	rs6793175	3	196731921	MFI2	ENSG00000163975	bipolar_noukb	C	2201	rs17129227	unconditioned	1.8392e-08	0.957266	6.77823e-10	0.0352718	0.00746183	17.8113	OID30347	no_MHC	UKB
143197	rs6793175	3	196731921	MFI2	ENSG00000163975	bipolar_noukb	C	2202	rs1814917	unconditioned	0.00252189	0.944242	9.29848e-05	0.0347969	0.0183463	5.98275	OID30347	no_MHC	UKB
143198	rs6793175	3	196731921	MFI2	ENSG00000163975	bipolar_noukb	C	2202	rs191684436	unconditioned	2.5982e-12	0.941503	9.58628e-14	0.0347137	0.023783	26.6762	OID30347	no_MHC	UKB
143199	rs6793175	3	196731921	MFI2	ENSG00000163975	bipolar_noukb	C	2201	rs2288766	unconditioned	0.00569793	0.921762	0.000210232	0.0339711	0.0383589	5.16765	OID30347	no_MHC	UKB
143200	rs6793175	3	196731921	MFI2	ENSG00000163975	bipolar_noukb	C	2201	rs2608068	unconditioned	8.25303e-07	0.875992	3.04958e-08	0.0322771	0.0917296	14.0075	OID30347	no_MHC	UKB
143201	rs6793175	3	196731921	MFI2	ENSG00000163975	bipolar_noukb	C	2200	rs28663179	unconditioned	6.09325e-06	0.957262	2.24514e-07	0.0352641	0.0074679	12.0083	OID30347	no_MHC	UKB
143202	rs6793175	3	196731921	MFI2	ENSG00000163975	bipolar_noukb	C	2290	rs2923680	unconditioned	4.68689e-52	0.9571	1.76105e-53	0.0359551	0.00694449	118.19	OID30347	no_MHC	UKB
143203	rs6793175	3	196731921	MFI2	ENSG00000163975	bipolar_noukb	C	2203	rs335819	unconditioned	3.08958e-15	0.948702	1.13996e-16	0.034988	0.0163099	33.4107	OID30347	no_MHC	UKB
143204	rs6793175	3	196731921	MFI2	ENSG00000163975	bipolar_noukb	C	2201	rs338218	unconditioned	9.74315e-14	0.959455	3.59052e-15	0.0353524	0.00519281	29.9596	OID30347	no_MHC	UKB
143205	rs6793175	3	196731921	MFI2	ENSG00000163975	bipolar_noukb	C	2201	rs34251880	unconditioned	0.000747869	0.941713	2.75687e-05	0.0346916	0.02282	7.19828	OID30347	no_MHC	UKB
143206	rs6793175	3	196731921	MFI2	ENSG00000163975	bipolar_noukb	C	2213	rs35371053	unconditioned	0.00565737	0.938974	0.000209293	0.0347166	0.0204426	5.1748	OID30347	no_MHC	UKB
143207	rs6793175	3	196731921	MFI2	ENSG00000163975	bipolar_noukb	C	2201	rs35795085	unconditioned	1.09612e-06	0.954709	4.03996e-08	0.0351775	0.0101128	13.7237	OID30347	no_MHC	UKB
143208	rs6793175	3	196731921	MFI2	ENSG00000163975	bipolar_noukb	C	2202	rs3755768	unconditioned	3.40698e-15	0.939436	1.25724e-16	0.034641	0.0259226	33.313	OID30347	no_MHC	UKB
143209	rs6793175	3	196731921	MFI2	ENSG00000163975	bipolar_noukb	C	2204	rs3773863	unconditioned	1.02356e-13	0.945378	3.77988e-15	0.034892	0.0197295	29.9103	OID30347	no_MHC	UKB
143210	rs6793175	3	196731921	MFI2	ENSG00000163975	bipolar_noukb	C	2202	rs3846069	unconditioned	0.000817354	0.95077	3.01513e-05	0.0350595	0.0133233	7.10944	OID30347	no_MHC	UKB
143211	rs6793175	3	196731921	MFI2	ENSG00000163975	bipolar_noukb	C	2201	rs473301	unconditioned	9.20037e-45	0.956294	3.39081e-46	0.0352359	0.00847031	101.397	OID30347	no_MHC	UKB
143212	rs6793175	3	196731921	MFI2	ENSG00000163975	bipolar_noukb	C	2201	rs4916578	unconditioned	4.69328e-09	0.949749	1.73229e-10	0.03504	0.0152113	19.1771	OID30347	no_MHC	UKB
143213	rs6793175	3	196731921	MFI2	ENSG00000163975	bipolar_noukb	C	2200	rs541470	unconditioned	1.2863e-08	0.954462	4.73953e-10	0.0351581	0.0103803	18.1689	OID30347	no_MHC	UKB
143214	rs6793175	3	196731921	MFI2	ENSG00000163975	bipolar_noukb	C	2201	rs56162443	unconditioned	5.26453e-08	0.949592	1.94064e-09	0.034989	0.0154192	16.7597	OID30347	no_MHC	UKB
143215	rs6793175	3	196731921	MFI2	ENSG00000163975	bipolar_noukb	C	2200	rs56270366	unconditioned	0.00623193	0.892589	0.000229624	0.0328205	0.0681293	5.07807	OID30347	no_MHC	UKB
143216	rs6793175	3	196731921	MFI2	ENSG00000163975	bipolar_noukb	C	2201	rs6766691	unconditioned	9.44426e-63	0.933711	3.48309e-64	0.0344038	0.0318857	142.817	OID30347	no_MHC	UKB
143217	rs6793175	3	196731921	MFI2	ENSG00000163975	bipolar_noukb	C	2202	rs72611193	unconditioned	8.14028e-05	0.954742	3.00106e-06	0.0351883	0.00998569	9.4161	OID30347	no_MHC	UKB
143218	rs6793175	3	196731921	MFI2	ENSG00000163975	bipolar_noukb	C	2204	rs73212315	unconditioned	3.56489e-08	0.943306	1.31545e-09	0.0347863	0.0219074	17.1495	OID30347	no_MHC	UKB
143219	rs6793175	3	196731921	MFI2	ENSG00000163975	bipolar_noukb	C	2203	rs73212319	unconditioned	0.000865732	0.94738	3.19444e-05	0.0349403	0.016782	7.05193	OID30347	no_MHC	UKB
143220	rs6793175	3	196731921	MFI2	ENSG00000163975	bipolar_noukb	C	2201	rs73893726	unconditioned	2.92347e-249	0.882799	1.08e-250	0.0325279	0.084673	572.271	OID30347	no_MHC	UKB
143221	rs6793175	3	196731921	MFI2	ENSG00000163975	bipolar_noukb	C	2201	rs75246978	unconditioned	3.65335e-12	0.943679	1.34696e-13	0.0347711	0.0215494	26.3354	OID30347	no_MHC	UKB
143222	rs6793175	3	196731921	MFI2	ENSG00000163975	bipolar_noukb	C	2202	rs76017829	unconditioned	1.22962e-07	0.946264	4.53539e-09	0.0348835	0.0188522	15.9114	OID30347	no_MHC	UKB
143223	rs6793175	3	196731921	MFI2	ENSG00000163975	bipolar_noukb	C	2201	rs76347663	unconditioned	1.81183e-05	0.95692	6.67742e-07	0.035259	0.00780172	10.9186	OID30347	no_MHC	UKB
143224	rs6793175	3	196731921	MFI2	ENSG00000163975	bipolar_noukb	C	2205	rs77154779	unconditioned	1.34204e-07	0.904484	4.95886e-09	0.0333587	0.062157	15.8239	OID30347	no_MHC	UKB
143225	rs6793175	3	196731921	MFI2	ENSG00000163975	bipolar_noukb	C	2206	rs78993299	unconditioned	8.69165e-13	0.944501	3.20921e-14	0.0348531	0.0206457	27.7712	OID30347	no_MHC	UKB
143226	rs6793175	3	196731921	MFI2	ENSG00000163975	bipolar_noukb	C	2201	rs844543	unconditioned	5.6799e-13	0.937236	2.09455e-14	0.0345337	0.0282307	28.1967	OID30347	no_MHC	UKB
143227	rs6793175	3	196731921	MFI2	ENSG00000163975	bipolar_noukb	C	2201	rs9757382	unconditioned	3.0093e-13	0.958557	1.10901e-14	0.0353192	0.00612406	28.8319	OID30347	no_MHC	UKB
143228	rs6793175	3	196731921	MFI2	ENSG00000163975	bipolar_noukb	C	2201	rs9818606	unconditioned	4.85702e-14	0.952024	1.79029e-15	0.0350786	0.0128978	30.6558	OID30347	no_MHC	UKB
143229	rs6793175	3	196731921	MFI2	ENSG00000163975	bipolar_noukb	C	2203	rs9824612	unconditioned	2.30562e-24	0.958154	8.50711e-26	0.0353468	0.00649922	54.4267	OID30347	no_MHC	UKB
143230	rs6793175	3	196731921	MFI2	ENSG00000163975	bipolar_noukb	C	2205	rs9842311	unconditioned	1.42832e-17	0.940564	5.28431e-19	0.0347731	0.0246627	38.7874	OID30347	no_MHC	UKB
143231	rs6793175	3	196731921	MFI2	ENSG00000163975	bipolar_noukb	C	2201	rs9883464	unconditioned	0.00545558	0.941757	0.000201088	0.0346944	0.0178921	5.21112	OID30347	no_MHC	UKB
143232	rs6793175	3	196731921	MFI2	ENSG00000163975	depression_Als_noukb_included	C	3020	unconditioned	unconditioned	0	0.828204	0	0.169626	0.00216989	1465.14	OID30347	no_MHC	UKB
143233	rs6793175	3	196731921	MFI2	ENSG00000163975	depression_Als_noukb_included	C	2184	rs1011705	unconditioned	6.05012e-12	0.943456	3.45739e-13	0.0539119	0.00263263	25.8309	OID30347	no_MHC	UKB
143234	rs6793175	3	196731921	MFI2	ENSG00000163975	depression_Als_noukb_included	C	2212	rs11185467	unconditioned	3.7116e-19	0.943635	2.12381e-20	0.0539933	0.00237119	42.4377	OID30347	no_MHC	UKB
143235	rs6793175	3	196731921	MFI2	ENSG00000163975	depression_Als_noukb_included	C	2184	rs113726305	unconditioned	1.95578e-09	0.938342	1.11776e-10	0.0536196	0.00803877	20.0525	OID30347	no_MHC	UKB
143236	rs6793175	3	196731921	MFI2	ENSG00000163975	depression_Als_noukb_included	C	2184	rs114521616	unconditioned	8.18616e-12	0.943125	4.67819e-13	0.0538943	0.00298059	25.5286	OID30347	no_MHC	UKB
143237	rs6793175	3	196731921	MFI2	ENSG00000163975	depression_Als_noukb_included	C	2186	rs114674605	unconditioned	3.26976e-13	0.940077	1.86908e-14	0.0537311	0.00619191	28.7489	OID30347	no_MHC	UKB
143238	rs6793175	3	196731921	MFI2	ENSG00000163975	depression_Als_noukb_included	C	2184	rs114772390	unconditioned	2.31994e-19	0.939071	1.32586e-20	0.0536613	0.00726796	42.9076	OID30347	no_MHC	UKB
143239	rs6793175	3	196731921	MFI2	ENSG00000163975	depression_Als_noukb_included	C	2183	rs116150890	unconditioned	0.0167589	0.919984	0.000957654	0.0525609	0.00973873	4.08883	OID30347	no_MHC	UKB
143240	rs6793175	3	196731921	MFI2	ENSG00000163975	depression_Als_noukb_included	C	2184	rs1194332	unconditioned	1.50801e-121	0.941214	8.61803e-123	0.0537838	0.00500234	278.202	OID30347	no_MHC	UKB
143241	rs6793175	3	196731921	MFI2	ENSG00000163975	depression_Als_noukb_included	C	2184	rs12492992	unconditioned	0.0107759	0.924178	0.000615897	0.0528096	0.0116203	4.53044	OID30347	no_MHC	UKB
143242	rs6793175	3	196731921	MFI2	ENSG00000163975	depression_Als_noukb_included	C	2184	rs13060782	unconditioned	2.95435e-06	0.941155	1.68828e-07	0.0537779	0.00506424	12.7322	OID30347	no_MHC	UKB
143243	rs6793175	3	196731921	MFI2	ENSG00000163975	depression_Als_noukb_included	C	2188	rs13089578	unconditioned	0.0107759	0.922875	0.000616022	0.0527445	0.0129883	4.53044	OID30347	no_MHC	UKB
143244	rs6793175	3	196731921	MFI2	ENSG00000163975	depression_Als_noukb_included	C	2186	rs1318684	unconditioned	1.55785e-07	0.941175	8.90456e-09	0.0537917	0.00503318	15.6748	OID30347	no_MHC	UKB
143245	rs6793175	3	196731921	MFI2	ENSG00000163975	depression_Als_noukb_included	C	2201	rs13320440	unconditioned	5.38297e-47	0.929073	3.07972e-48	0.0531366	0.0177899	106.538	OID30347	no_MHC	UKB
143246	rs6793175	3	196731921	MFI2	ENSG00000163975	depression_Als_noukb_included	C	2190	rs141684678	unconditioned	1.80882e-11	0.91223	1.03589e-12	0.052207	0.0355628	24.7358	OID30347	no_MHC	UKB
143247	rs6793175	3	196731921	MFI2	ENSG00000163975	depression_Als_noukb_included	C	2183	rs143165527	unconditioned	0.00143985	0.939647	8.22772e-05	0.0536891	0.00514168	6.54322	OID30347	no_MHC	UKB
143248	rs6793175	3	196731921	MFI2	ENSG00000163975	depression_Als_noukb_included	C	2192	rs148190670	unconditioned	1.98078e-23	0.93493	1.13307e-24	0.0534692	0.0116007	52.276	OID30347	no_MHC	UKB
143249	rs6793175	3	196731921	MFI2	ENSG00000163975	depression_Als_noukb_included	C	2183	rs168048	unconditioned	0.000151521	0.938201	8.65837e-06	0.0536036	0.00803503	8.79479	OID30347	no_MHC	UKB
143250	rs6793175	3	196731921	MFI2	ENSG00000163975	depression_Als_noukb_included	C	2184	rs17129227	unconditioned	1.81141e-08	0.942875	1.03516e-09	0.0538787	0.00324616	17.8266	OID30347	no_MHC	UKB
143251	rs6793175	3	196731921	MFI2	ENSG00000163975	depression_Als_noukb_included	C	2185	rs1814917	unconditioned	0.00237406	0.936894	0.000135676	0.0535359	0.00706061	6.04315	OID30347	no_MHC	UKB
143252	rs6793175	3	196731921	MFI2	ENSG00000163975	depression_Als_noukb_included	C	2183	rs191684436	unconditioned	2.74794e-12	0.936238	1.57025e-13	0.0534891	0.0102733	26.6202	OID30347	no_MHC	UKB
143253	rs6793175	3	196731921	MFI2	ENSG00000163975	depression_Als_noukb_included	C	2184	rs2288766	unconditioned	0.00599426	0.931827	0.000342547	0.0532414	0.00859499	5.11695	OID30347	no_MHC	UKB
143254	rs6793175	3	196731921	MFI2	ENSG00000163975	depression_Als_noukb_included	C	2184	rs2608068	unconditioned	8.69111e-07	0.922511	4.96869e-08	0.052715	0.0247734	13.9558	OID30347	no_MHC	UKB
143255	rs6793175	3	196731921	MFI2	ENSG00000163975	depression_Als_noukb_included	C	2183	rs28663179	unconditioned	6.00289e-06	0.943112	3.43023e-07	0.0538892	0.00299235	12.0233	OID30347	no_MHC	UKB
143256	rs6793175	3	196731921	MFI2	ENSG00000163975	depression_Als_noukb_included	C	2273	rs2923680	unconditioned	4.61354e-52	0.942143	2.65098e-53	0.0541326	0.00372406	118.205	OID30347	no_MHC	UKB
143257	rs6793175	3	196731921	MFI2	ENSG00000163975	depression_Als_noukb_included	C	2186	rs335819	unconditioned	3.0271e-15	0.929598	1.73155e-16	0.0531574	0.017245	33.4312	OID30347	no_MHC	UKB
143258	rs6793175	3	196731921	MFI2	ENSG00000163975	depression_Als_noukb_included	C	2184	rs338218	unconditioned	9.53673e-14	0.939216	5.45029e-15	0.0536696	0.007114	29.981	OID30347	no_MHC	UKB
143259	rs6793175	3	196731921	MFI2	ENSG00000163975	depression_Als_noukb_included	C	2184	rs34251880	unconditioned	0.000732771	0.921373	4.1895e-05	0.0526529	0.0251991	7.21868	OID30347	no_MHC	UKB
143260	rs6793175	3	196731921	MFI2	ENSG00000163975	depression_Als_noukb_included	C	2196	rs35371053	unconditioned	0.00584884	0.931501	0.000334576	0.0532763	0.00903883	5.14151	OID30347	no_MHC	UKB
143261	rs6793175	3	196731921	MFI2	ENSG00000163975	depression_Als_noukb_included	C	2184	rs35795085	unconditioned	1.03143e-06	0.898515	5.89966e-08	0.051344	0.05014	13.7846	OID30347	no_MHC	UKB
143262	rs6793175	3	196731921	MFI2	ENSG00000163975	depression_Als_noukb_included	C	2185	rs3755768	unconditioned	3.41757e-15	0.94241	1.95318e-16	0.053856	0.00373363	33.3098	OID30347	no_MHC	UKB
143263	rs6793175	3	196731921	MFI2	ENSG00000163975	depression_Als_noukb_included	C	2187	rs3773863	unconditioned	1.01566e-13	0.937744	5.80775e-15	0.0536137	0.00864246	29.9181	OID30347	no_MHC	UKB
143264	rs6793175	3	196731921	MFI2	ENSG00000163975	depression_Als_noukb_included	C	2185	rs3846069	unconditioned	0.000806472	0.939454	4.60978e-05	0.0536931	0.00600074	7.12284	OID30347	no_MHC	UKB
143265	rs6793175	3	196731921	MFI2	ENSG00000163975	depression_Als_noukb_included	C	2184	rs473301	unconditioned	9.05679e-45	0.941388	5.17578e-46	0.0537937	0.0048186	101.413	OID30347	no_MHC	UKB
143266	rs6793175	3	196731921	MFI2	ENSG00000163975	depression_Als_noukb_included	C	2184	rs4916578	unconditioned	4.65902e-09	0.942888	2.66255e-10	0.0538813	0.00323085	19.1845	OID30347	no_MHC	UKB
143267	rs6793175	3	196731921	MFI2	ENSG00000163975	depression_Als_noukb_included	C	2183	rs541470	unconditioned	1.24009e-08	0.939151	7.08625e-10	0.0536587	0.00719	18.2055	OID30347	no_MHC	UKB
143268	rs6793175	3	196731921	MFI2	ENSG00000163975	depression_Als_noukb_included	C	2184	rs56162443	unconditioned	5.19442e-08	0.936901	2.96878e-09	0.0535373	0.00956187	16.7731	OID30347	no_MHC	UKB
143269	rs6793175	3	196731921	MFI2	ENSG00000163975	depression_Als_noukb_included	C	2183	rs56270366	unconditioned	0.00621465	0.931608	0.000355124	0.0532263	0.0085956	5.08085	OID30347	no_MHC	UKB
143270	rs6793175	3	196731921	MFI2	ENSG00000163975	depression_Als_noukb_included	C	2184	rs6766691	unconditioned	9.50525e-63	0.938636	5.43236e-64	0.0536364	0.00772803	142.811	OID30347	no_MHC	UKB
143271	rs6793175	3	196731921	MFI2	ENSG00000163975	depression_Als_noukb_included	C	2185	rs72611193	unconditioned	8.02305e-05	0.942597	4.58518e-06	0.053866	0.00345257	9.43061	OID30347	no_MHC	UKB
143272	rs6793175	3	196731921	MFI2	ENSG00000163975	depression_Als_noukb_included	C	2187	rs73212315	unconditioned	3.53131e-08	0.934276	2.01885e-09	0.0534003	0.0123235	17.159	OID30347	no_MHC	UKB
143273	rs6793175	3	196731921	MFI2	ENSG00000163975	depression_Als_noukb_included	C	2186	rs73212319	unconditioned	0.000839048	0.940199	4.79577e-05	0.053734	0.00518025	7.08324	OID30347	no_MHC	UKB
143274	rs6793175	3	196731921	MFI2	ENSG00000163975	depression_Als_noukb_included	C	2184	rs73893726	unconditioned	3.07405e-249	0.924188	1.75737e-250	0.0528108	0.0230015	572.221	OID30347	no_MHC	UKB
143275	rs6793175	3	196731921	MFI2	ENSG00000163975	depression_Als_noukb_included	C	2184	rs75246978	unconditioned	3.63517e-12	0.938884	2.07754e-13	0.0536506	0.00746586	26.3404	OID30347	no_MHC	UKB
143276	rs6793175	3	196731921	MFI2	ENSG00000163975	depression_Als_noukb_included	C	2185	rs76017829	unconditioned	1.19717e-07	0.921266	6.84768e-09	0.0526692	0.0260645	15.9381	OID30347	no_MHC	UKB
143277	rs6793175	3	196731921	MFI2	ENSG00000163975	depression_Als_noukb_included	C	2184	rs76347663	unconditioned	1.78558e-05	0.942973	1.02039e-06	0.0538842	0.00312431	10.9332	OID30347	no_MHC	UKB
143278	rs6793175	3	196731921	MFI2	ENSG00000163975	depression_Als_noukb_included	C	2188	rs77154779	unconditioned	1.39117e-07	0.937402	7.95481e-09	0.0535924	0.00900509	15.788	OID30347	no_MHC	UKB
143279	rs6793175	3	196731921	MFI2	ENSG00000163975	depression_Als_noukb_included	C	2189	rs78993299	unconditioned	8.59224e-13	0.933647	4.91466e-14	0.0533905	0.0129624	27.7827	OID30347	no_MHC	UKB
143280	rs6793175	3	196731921	MFI2	ENSG00000163975	depression_Als_noukb_included	C	2184	rs844543	unconditioned	5.67146e-13	0.935648	3.2415e-14	0.0534657	0.0108863	28.1982	OID30347	no_MHC	UKB
143281	rs6793175	3	196731921	MFI2	ENSG00000163975	depression_Als_noukb_included	C	2184	rs9757382	unconditioned	2.96201e-13	0.943574	1.69266e-14	0.0539186	0.00250707	28.8477	OID30347	no_MHC	UKB
143282	rs6793175	3	196731921	MFI2	ENSG00000163975	depression_Als_noukb_included	C	2184	rs9818606	unconditioned	4.81485e-14	0.943848	2.75146e-15	0.0539343	0.00221755	30.6645	OID30347	no_MHC	UKB
143283	rs6793175	3	196731921	MFI2	ENSG00000163975	depression_Als_noukb_included	C	2186	rs9824612	unconditioned	2.27046e-24	0.943595	1.29786e-25	0.0539363	0.0024689	54.4421	OID30347	no_MHC	UKB
143284	rs6793175	3	196731921	MFI2	ENSG00000163975	depression_Als_noukb_included	C	2189	rs9842311	unconditioned	8.44061e-19	0.936467	4.8292e-20	0.0535689	0.0099642	41.6161	OID30347	no_MHC	UKB
143285	rs6793175	3	196731921	MFI2	ENSG00000163975	depression_Als_noukb_included	C	2184	rs9883464	unconditioned	0.00544192	0.931731	0.00031098	0.0532346	0.0092817	5.21362	OID30347	no_MHC	UKB
143286	rs6793175	3	196731921	MFI2	ENSG00000163975	depression_Als_ukb_included	C	3065	unconditioned	unconditioned	0	0.944814	0	0.0536261	0.00155945	1465	OID30347	no_MHC	UKB
143287	rs6793175	3	196731921	MFI2	ENSG00000163975	depression_Als_ukb_included	C	2189	rs1011705	unconditioned	6.10851e-12	0.96102	2.26929e-13	0.0356983	0.0032822	25.8213	OID30347	no_MHC	UKB
143288	rs6793175	3	196731921	MFI2	ENSG00000163975	depression_Als_ukb_included	C	2214	rs11185467	unconditioned	3.75766e-19	0.962404	1.39771e-20	0.0357962	0.0018002	42.4253	OID30347	no_MHC	UKB
143289	rs6793175	3	196731921	MFI2	ENSG00000163975	depression_Als_ukb_included	C	2189	rs113726305	unconditioned	2.00891e-09	0.957805	7.46375e-11	0.0355789	0.00661581	20.0257	OID30347	no_MHC	UKB
143290	rs6793175	3	196731921	MFI2	ENSG00000163975	depression_Als_ukb_included	C	2189	rs114521616	unconditioned	8.2847e-12	0.961652	3.07767e-13	0.0357216	0.00262631	25.5166	OID30347	no_MHC	UKB
143291	rs6793175	3	196731921	MFI2	ENSG00000163975	depression_Als_ukb_included	C	2191	rs114674605	unconditioned	3.33878e-13	0.960499	1.24063e-14	0.0356866	0.00381441	28.728	OID30347	no_MHC	UKB
143292	rs6793175	3	196731921	MFI2	ENSG00000163975	depression_Als_ukb_included	C	2189	rs114772390	unconditioned	2.39014e-19	0.953011	8.88139e-21	0.0354008	0.011588	42.8778	OID30347	no_MHC	UKB
143293	rs6793175	3	196731921	MFI2	ENSG00000163975	depression_Als_ukb_included	C	2189	rs116150890	unconditioned	8.47062e-13	0.957066	3.14717e-14	0.0355514	0.00738288	27.797	OID30347	no_MHC	UKB
143294	rs6793175	3	196731921	MFI2	ENSG00000163975	depression_Als_ukb_included	C	2189	rs1194332	unconditioned	1.54948e-121	0.959268	5.75656e-123	0.0356332	0.00509829	278.175	OID30347	no_MHC	UKB
143295	rs6793175	3	196731921	MFI2	ENSG00000163975	depression_Als_ukb_included	C	2189	rs12492992	unconditioned	0.0110703	0.947366	0.000411271	0.0351896	0.00596251	4.50349	OID30347	no_MHC	UKB
143296	rs6793175	3	196731921	MFI2	ENSG00000163975	depression_Als_ukb_included	C	2189	rs13060782	unconditioned	2.99332e-06	0.960872	1.11196e-07	0.0356911	0.00343351	12.7191	OID30347	no_MHC	UKB
143297	rs6793175	3	196731921	MFI2	ENSG00000163975	depression_Als_ukb_included	C	2193	rs13089578	unconditioned	0.0110013	0.945827	0.000408991	0.0351549	0.00760825	4.50974	OID30347	no_MHC	UKB
143298	rs6793175	3	196731921	MFI2	ENSG00000163975	depression_Als_ukb_included	C	2191	rs1318684	unconditioned	1.57448e-07	0.96071	5.85059e-09	0.0356954	0.00359397	15.6642	OID30347	no_MHC	UKB
143299	rs6793175	3	196731921	MFI2	ENSG00000163975	depression_Als_ukb_included	C	2205	rs13320440	unconditioned	5.57064e-47	0.961101	2.07108e-48	0.0357291	0.00316948	106.504	OID30347	no_MHC	UKB
143300	rs6793175	3	196731921	MFI2	ENSG00000163975	depression_Als_ukb_included	C	2195	rs141684678	unconditioned	1.88546e-11	0.958298	7.01302e-13	0.0356381	0.00606393	24.6943	OID30347	no_MHC	UKB
143301	rs6793175	3	196731921	MFI2	ENSG00000163975	depression_Als_ukb_included	C	2189	rs143165527	unconditioned	2.36591e-21	0.957208	8.79026e-23	0.0355567	0.00723494	47.4931	OID30347	no_MHC	UKB
143302	rs6793175	3	196731921	MFI2	ENSG00000163975	depression_Als_ukb_included	C	2197	rs148190670	unconditioned	2.18244e-23	0.957573	8.11431e-25	0.0355957	0.0068317	52.179	OID30347	no_MHC	UKB
143303	rs6793175	3	196731921	MFI2	ENSG00000163975	depression_Als_ukb_included	C	2188	rs168048	unconditioned	0.000143493	0.898024	5.33023e-06	0.0332897	0.0685379	8.84922	OID30347	no_MHC	UKB
143304	rs6793175	3	196731921	MFI2	ENSG00000163975	depression_Als_ukb_included	C	2189	rs17129227	unconditioned	1.83301e-08	0.961409	6.80949e-10	0.0357128	0.0028779	17.8147	OID30347	no_MHC	UKB
143305	rs6793175	3	196731921	MFI2	ENSG00000163975	depression_Als_ukb_included	C	2190	rs1814917	unconditioned	0.002409	0.956231	8.95007e-05	0.0355208	0.00574923	6.02855	OID30347	no_MHC	UKB
143306	rs6793175	3	196731921	MFI2	ENSG00000163975	depression_Als_ukb_included	C	2190	rs191684436	unconditioned	2.6894e-12	0.957494	9.99432e-14	0.0355754	0.00693085	26.6417	OID30347	no_MHC	UKB
143307	rs6793175	3	196731921	MFI2	ENSG00000163975	depression_Als_ukb_included	C	2189	rs2288766	unconditioned	0.00609899	0.953195	0.000226568	0.0354046	0.00507458	5.09963	OID30347	no_MHC	UKB
143308	rs6793175	3	196731921	MFI2	ENSG00000163975	depression_Als_ukb_included	C	2189	rs2608068	unconditioned	8.95633e-07	0.952634	3.32807e-08	0.0353868	0.0119782	13.9257	OID30347	no_MHC	UKB
143309	rs6793175	3	196731921	MFI2	ENSG00000163975	depression_Als_ukb_included	C	2188	rs28663179	unconditioned	6.06505e-06	0.961644	2.25294e-07	0.0357188	0.00263092	12.013	OID30347	no_MHC	UKB
143310	rs6793175	3	196731921	MFI2	ENSG00000163975	depression_Als_ukb_included	C	2274	rs2923680	unconditioned	4.69957e-52	0.961779	1.75442e-53	0.0359024	0.00231895	118.187	OID30347	no_MHC	UKB
143311	rs6793175	3	196731921	MFI2	ENSG00000163975	depression_Als_ukb_included	C	2191	rs335819	unconditioned	3.10754e-15	0.962487	1.1545e-16	0.0357563	0.00175641	33.4049	OID30347	no_MHC	UKB
143312	rs6793175	3	196731921	MFI2	ENSG00000163975	depression_Als_ukb_included	C	2189	rs338218	unconditioned	9.68163e-14	0.962341	3.59655e-15	0.0357474	0.0019116	29.966	OID30347	no_MHC	UKB
143313	rs6793175	3	196731921	MFI2	ENSG00000163975	depression_Als_ukb_included	C	2189	rs34251880	unconditioned	0.000754736	0.950256	2.80476e-05	0.0352999	0.0136616	7.18914	OID30347	no_MHC	UKB
143314	rs6793175	3	196731921	MFI2	ENSG00000163975	depression_Als_ukb_included	C	2201	rs35371053	unconditioned	0.00594001	0.952709	0.000221094	0.0354552	0.00567487	5.12604	OID30347	no_MHC	UKB
143315	rs6793175	3	196731921	MFI2	ENSG00000163975	depression_Als_ukb_included	C	2189	rs35795085	unconditioned	1.0885e-06	0.958072	4.04409e-08	0.0355888	0.00633796	13.7307	OID30347	no_MHC	UKB
143316	rs6793175	3	196731921	MFI2	ENSG00000163975	depression_Als_ukb_included	C	2190	rs3755768	unconditioned	3.46662e-15	0.961067	1.28795e-16	0.0357034	0.00322921	33.2956	OID30347	no_MHC	UKB
143317	rs6793175	3	196731921	MFI2	ENSG00000163975	depression_Als_ukb_included	C	2192	rs3773863	unconditioned	1.07488e-13	0.957822	3.9957e-15	0.035599	0.00657925	29.8614	OID30347	no_MHC	UKB
143318	rs6793175	3	196731921	MFI2	ENSG00000163975	depression_Als_ukb_included	C	2190	rs3846069	unconditioned	0.000816616	0.957114	3.03416e-05	0.0355553	0.00648416	7.11034	OID30347	no_MHC	UKB
143319	rs6793175	3	196731921	MFI2	ENSG00000163975	depression_Als_ukb_included	C	2189	rs473301	unconditioned	9.1944e-45	0.957265	3.41606e-46	0.0355588	0.00717633	101.398	OID30347	no_MHC	UKB
143320	rs6793175	3	196731921	MFI2	ENSG00000163975	depression_Als_ukb_included	C	2189	rs4916578	unconditioned	4.7151e-09	0.961393	1.75174e-10	0.0357146	0.00289211	19.1725	OID30347	no_MHC	UKB
143321	rs6793175	3	196731921	MFI2	ENSG00000163975	depression_Als_ukb_included	C	2188	rs541470	unconditioned	1.2531e-08	0.955004	4.65479e-10	0.0354653	0.00953038	18.1951	OID30347	no_MHC	UKB
143322	rs6793175	3	196731921	MFI2	ENSG00000163975	depression_Als_ukb_included	C	2189	rs56162443	unconditioned	5.34236e-08	0.958907	1.98479e-09	0.0356198	0.00547328	16.745	OID30347	no_MHC	UKB
143323	rs6793175	3	196731921	MFI2	ENSG00000163975	depression_Als_ukb_included	C	2188	rs56270366	unconditioned	0.0063335	0.952784	0.000235266	0.0353871	0.00526046	5.0619	OID30347	no_MHC	UKB
143324	rs6793175	3	196731921	MFI2	ENSG00000163975	depression_Als_ukb_included	C	2189	rs6766691	unconditioned	1.085e-62	0.953799	4.03158e-64	0.0354301	0.0107705	142.679	OID30347	no_MHC	UKB
143325	rs6793175	3	196731921	MFI2	ENSG00000163975	depression_Als_ukb_included	C	2190	rs72611193	unconditioned	8.10834e-05	0.961963	3.01231e-06	0.0357355	0.00221708	9.42003	OID30347	no_MHC	UKB
143326	rs6793175	3	196731921	MFI2	ENSG00000163975	depression_Als_ukb_included	C	2192	rs73212315	unconditioned	3.65158e-08	0.951484	1.35758e-09	0.0353611	0.0131553	17.1255	OID30347	no_MHC	UKB
143327	rs6793175	3	196731921	MFI2	ENSG00000163975	depression_Als_ukb_included	C	2191	rs73212319	unconditioned	0.0008513	0.959498	3.16324e-05	0.0356488	0.0039698	7.06875	OID30347	no_MHC	UKB
143328	rs6793175	3	196731921	MFI2	ENSG00000163975	depression_Als_ukb_included	C	2189	rs73893726	unconditioned	4.91647e-249	0.956508	1.82669e-250	0.0355307	0.00796131	571.751	OID30347	no_MHC	UKB
143329	rs6793175	3	196731921	MFI2	ENSG00000163975	depression_Als_ukb_included	C	2189	rs75246978	unconditioned	3.75447e-12	0.959407	1.39484e-13	0.0356384	0.00495496	26.3081	OID30347	no_MHC	UKB
143330	rs6793175	3	196731921	MFI2	ENSG00000163975	depression_Als_ukb_included	C	2190	rs76017829	unconditioned	1.24886e-07	0.958312	4.64069e-09	0.0356043	0.00608349	15.8959	OID30347	no_MHC	UKB
143331	rs6793175	3	196731921	MFI2	ENSG00000163975	depression_Als_ukb_included	C	2189	rs76347663	unconditioned	1.80586e-05	0.961752	6.70858e-07	0.0357255	0.00250379	10.9219	OID30347	no_MHC	UKB
143332	rs6793175	3	196731921	MFI2	ENSG00000163975	depression_Als_ukb_included	C	2193	rs77154779	unconditioned	1.44999e-07	0.957357	5.38956e-09	0.0355775	0.00706554	15.7465	OID30347	no_MHC	UKB
143333	rs6793175	3	196731921	MFI2	ENSG00000163975	depression_Als_ukb_included	C	2194	rs78993299	unconditioned	8.8812e-13	0.959656	3.3013e-14	0.0356675	0.00467651	27.7497	OID30347	no_MHC	UKB
143334	rs6793175	3	196731921	MFI2	ENSG00000163975	depression_Als_ukb_included	C	2189	rs844543	unconditioned	5.91648e-13	0.956011	2.19828e-14	0.0355122	0.00847634	28.1559	OID30347	no_MHC	UKB
143335	rs6793175	3	196731921	MFI2	ENSG00000163975	depression_Als_ukb_included	C	2189	rs9757382	unconditioned	2.99587e-13	0.962285	1.11291e-14	0.0357452	0.00196949	28.8364	OID30347	no_MHC	UKB
143336	rs6793175	3	196731921	MFI2	ENSG00000163975	depression_Als_ukb_included	C	2189	rs9818606	unconditioned	4.86546e-14	0.962607	1.80742e-15	0.0357573	0.00163547	30.654	OID30347	no_MHC	UKB
143337	rs6793175	3	196731921	MFI2	ENSG00000163975	depression_Als_ukb_included	C	2191	rs9824612	unconditioned	2.30356e-24	0.962337	8.55947e-26	0.0357562	0.00190668	54.4276	OID30347	no_MHC	UKB
143338	rs6793175	3	196731921	MFI2	ENSG00000163975	depression_Als_ukb_included	C	2194	rs9842311	unconditioned	9.04697e-19	0.956551	3.3649e-20	0.0355697	0.00787893	41.5467	OID30347	no_MHC	UKB
143339	rs6793175	3	196731921	MFI2	ENSG00000163975	depression_Als_ukb_included	C	2189	rs9883464	unconditioned	0.00555647	0.952264	0.000206412	0.0353681	0.00660526	5.19279	OID30347	no_MHC	UKB
143340	rs6793175	3	196731921	MFI2	ENSG00000163975	schizophrenia	C	3120	unconditioned	unconditioned	0	0.182462	0	0.816489	0.0010499	1466.65	OID30347	no_MHC	UKB
143341	rs6793175	3	196731921	MFI2	ENSG00000163975	schizophrenia	C	2205	rs1011705	unconditioned	1.40164e-12	0.220475	4.94075e-12	0.777168	0.00235716	27.2934	OID30347	no_MHC	UKB
143342	rs6793175	3	196731921	MFI2	ENSG00000163975	schizophrenia	C	2235	rs11185467	unconditioned	8.40334e-20	0.215192	2.97429e-19	0.761631	0.0231768	43.9231	OID30347	no_MHC	UKB
143343	rs6793175	3	196731921	MFI2	ENSG00000163975	schizophrenia	C	2205	rs113726305	unconditioned	4.61341e-10	0.219985	1.62622e-09	0.77544	0.00457549	21.4969	OID30347	no_MHC	UKB
143344	rs6793175	3	196731921	MFI2	ENSG00000163975	schizophrenia	C	2205	rs114521616	unconditioned	1.89996e-12	0.220507	6.69731e-12	0.777282	0.00221018	26.9892	OID30347	no_MHC	UKB
143345	rs6793175	3	196731921	MFI2	ENSG00000163975	schizophrenia	C	2207	rs114674605	unconditioned	7.07733e-14	0.203598	2.49556e-13	0.717836	0.0785658	30.2793	OID30347	no_MHC	UKB
143346	rs6793175	3	196731921	MFI2	ENSG00000163975	schizophrenia	C	2205	rs114772390	unconditioned	5.51997e-20	0.220161	1.94579e-19	0.776061	0.00377819	44.3433	OID30347	no_MHC	UKB
143347	rs6793175	3	196731921	MFI2	ENSG00000163975	schizophrenia	C	2205	rs116150890	unconditioned	1.94657e-13	0.220014	6.86163e-13	0.775546	0.00443993	29.2675	OID30347	no_MHC	UKB
143348	rs6793175	3	196731921	MFI2	ENSG00000163975	schizophrenia	C	2205	rs1194332	unconditioned	3.55742e-122	0.220272	1.25399e-121	0.776454	0.00327436	279.646	OID30347	no_MHC	UKB
143349	rs6793175	3	196731921	MFI2	ENSG00000163975	schizophrenia	C	2205	rs12492992	unconditioned	0.00232423	0.217495	0.00819287	0.766662	0.00532529	6.06437	OID30347	no_MHC	UKB
143350	rs6793175	3	196731921	MFI2	ENSG00000163975	schizophrenia	C	2205	rs13060782	unconditioned	6.84756e-07	0.21985	2.41562e-06	0.775564	0.00458252	14.1942	OID30347	no_MHC	UKB
143351	rs6793175	3	196731921	MFI2	ENSG00000163975	schizophrenia	C	2209	rs13089578	unconditioned	0.0023646	0.216909	0.00833525	0.764598	0.00779369	6.04715	OID30347	no_MHC	UKB
143352	rs6793175	3	196731921	MFI2	ENSG00000163975	schizophrenia	C	2207	rs1318684	unconditioned	3.60474e-08	0.219912	1.27067e-07	0.775184	0.00490383	17.1384	OID30347	no_MHC	UKB
143353	rs6793175	3	196731921	MFI2	ENSG00000163975	schizophrenia	C	2222	rs13320440	unconditioned	9.64274e-48	0.166368	3.42415e-47	0.59053	0.243102	108.258	OID30347	no_MHC	UKB
143354	rs6793175	3	196731921	MFI2	ENSG00000163975	schizophrenia	C	2211	rs141684678	unconditioned	4.30485e-12	0.218764	1.51761e-11	0.771211	0.0100245	26.1713	OID30347	no_MHC	UKB
143355	rs6793175	3	196731921	MFI2	ENSG00000163975	schizophrenia	C	2206	rs143165527	unconditioned	5.43429e-22	0.220038	1.91559e-21	0.775632	0.00433032	48.9641	OID30347	no_MHC	UKB
143356	rs6793175	3	196731921	MFI2	ENSG00000163975	schizophrenia	C	2213	rs148190670	unconditioned	4.99249e-24	0.219362	1.76128e-23	0.773874	0.00676376	53.6541	OID30347	no_MHC	UKB
143357	rs6793175	3	196731921	MFI2	ENSG00000163975	schizophrenia	C	2204	rs168048	unconditioned	3.49268e-05	0.218742	0.000123116	0.77105	0.0100505	10.2623	OID30347	no_MHC	UKB
143358	rs6793175	3	196731921	MFI2	ENSG00000163975	schizophrenia	C	2205	rs17129227	unconditioned	4.20746e-09	0.220649	1.48312e-08	0.777781	0.00157085	19.2864	OID30347	no_MHC	UKB
143359	rs6793175	3	196731921	MFI2	ENSG00000163975	schizophrenia	C	2206	rs1814917	unconditioned	0.000582485	0.219745	0.00205325	0.774595	0.00302503	7.44821	OID30347	no_MHC	UKB
143360	rs6793175	3	196731921	MFI2	ENSG00000163975	schizophrenia	C	2206	rs191684436	unconditioned	6.11437e-13	0.217762	2.15538e-12	0.767619	0.0146189	28.123	OID30347	no_MHC	UKB
143361	rs6793175	3	196731921	MFI2	ENSG00000163975	schizophrenia	C	2205	rs2288766	unconditioned	0.00134075	0.218507	0.00472615	0.77023	0.00519652	6.61452	OID30347	no_MHC	UKB
143362	rs6793175	3	196731921	MFI2	ENSG00000163975	schizophrenia	C	2205	rs2608068	unconditioned	2.06181e-07	0.219295	7.2679e-07	0.77301	0.00769402	15.3945	OID30347	no_MHC	UKB
143363	rs6793175	3	196731921	MFI2	ENSG00000163975	schizophrenia	C	2204	rs28663179	unconditioned	1.39098e-06	0.220506	4.90316e-06	0.777276	0.00221111	13.4855	OID30347	no_MHC	UKB
143364	rs6793175	3	196731921	MFI2	ENSG00000163975	schizophrenia	C	2294	rs2923680	unconditioned	1.05382e-52	0.215658	3.81694e-52	0.781112	0.00323	119.682	OID30347	no_MHC	UKB
143365	rs6793175	3	196731921	MFI2	ENSG00000163975	schizophrenia	C	2207	rs335819	unconditioned	7.01109e-16	0.217117	2.47158e-15	0.765372	0.0175113	34.8939	OID30347	no_MHC	UKB
143366	rs6793175	3	196731921	MFI2	ENSG00000163975	schizophrenia	C	2205	rs338218	unconditioned	2.21387e-14	0.220017	7.80388e-14	0.775553	0.00443019	31.4414	OID30347	no_MHC	UKB
143367	rs6793175	3	196731921	MFI2	ENSG00000163975	schizophrenia	C	2205	rs34251880	unconditioned	0.00017446	0.219992	0.00061497	0.775466	0.00375278	8.65381	OID30347	no_MHC	UKB
143368	rs6793175	3	196731921	MFI2	ENSG00000163975	schizophrenia	C	2217	rs35371053	unconditioned	0.00130635	0.218511	0.00460497	0.770262	0.00531625	6.64052	OID30347	no_MHC	UKB
143369	rs6793175	3	196731921	MFI2	ENSG00000163975	schizophrenia	C	2205	rs35795085	unconditioned	2.49248e-07	0.219325	8.786e-07	0.773115	0.00755924	15.2048	OID30347	no_MHC	UKB
143370	rs6793175	3	196731921	MFI2	ENSG00000163975	schizophrenia	C	2206	rs3755768	unconditioned	7.93874e-16	0.220067	2.79842e-15	0.775736	0.00419614	34.7696	OID30347	no_MHC	UKB
143371	rs6793175	3	196731921	MFI2	ENSG00000163975	schizophrenia	C	2208	rs3773863	unconditioned	2.46817e-14	0.22009	8.70047e-14	0.77583	0.00407935	31.3327	OID30347	no_MHC	UKB
143372	rs6793175	3	196731921	MFI2	ENSG00000163975	schizophrenia	C	2206	rs3846069	unconditioned	0.000187934	0.22001	0.000662476	0.775538	0.00360205	8.57942	OID30347	no_MHC	UKB
143373	rs6793175	3	196731921	MFI2	ENSG00000163975	schizophrenia	C	2205	rs473301	unconditioned	2.11295e-45	0.219981	7.44812e-45	0.775426	0.00459324	102.868	OID30347	no_MHC	UKB
143374	rs6793175	3	196731921	MFI2	ENSG00000163975	schizophrenia	C	2205	rs4916578	unconditioned	1.07712e-09	0.21959	3.79692e-09	0.774063	0.00634682	20.649	OID30347	no_MHC	UKB
143375	rs6793175	3	196731921	MFI2	ENSG00000163975	schizophrenia	C	2204	rs541470	unconditioned	2.95226e-09	0.220638	1.04066e-08	0.777743	0.00161916	19.6407	OID30347	no_MHC	UKB
143376	rs6793175	3	196731921	MFI2	ENSG00000163975	schizophrenia	C	2205	rs56162443	unconditioned	1.22662e-08	0.22019	4.32384e-08	0.776163	0.00364725	18.2164	OID30347	no_MHC	UKB
143377	rs6793175	3	196731921	MFI2	ENSG00000163975	schizophrenia	C	2204	rs56270366	unconditioned	0.00151493	0.218569	0.00534009	0.770445	0.00413106	6.49239	OID30347	no_MHC	UKB
143378	rs6793175	3	196731921	MFI2	ENSG00000163975	schizophrenia	C	2205	rs6766691	unconditioned	2.44742e-63	0.215637	8.62739e-63	0.760115	0.0242478	144.168	OID30347	no_MHC	UKB
143379	rs6793175	3	196731921	MFI2	ENSG00000163975	schizophrenia	C	2206	rs72611193	unconditioned	1.8623e-05	0.220592	6.56457e-05	0.777583	0.00174058	10.8911	OID30347	no_MHC	UKB
143380	rs6793175	3	196731921	MFI2	ENSG00000163975	schizophrenia	C	2208	rs73212315	unconditioned	8.42413e-09	0.219571	2.96953e-08	0.773989	0.00643975	18.5922	OID30347	no_MHC	UKB
143381	rs6793175	3	196731921	MFI2	ENSG00000163975	schizophrenia	C	2207	rs73212319	unconditioned	0.000199906	0.220194	0.000704672	0.776183	0.00271796	8.51766	OID30347	no_MHC	UKB
143382	rs6793175	3	196731921	MFI2	ENSG00000163975	schizophrenia	C	2205	rs73893726	unconditioned	1.11155e-249	0.218098	3.91827e-249	0.768789	0.0131128	573.238	OID30347	no_MHC	UKB
143383	rs6793175	3	196731921	MFI2	ENSG00000163975	schizophrenia	C	2205	rs75246978	unconditioned	8.61802e-13	0.220269	3.03784e-12	0.776442	0.00328886	27.7798	OID30347	no_MHC	UKB
143384	rs6793175	3	196731921	MFI2	ENSG00000163975	schizophrenia	C	2206	rs76017829	unconditioned	2.7534e-08	0.211294	9.70689e-08	0.744858	0.0438473	17.4078	OID30347	no_MHC	UKB
143385	rs6793175	3	196731921	MFI2	ENSG00000163975	schizophrenia	C	2205	rs76347663	unconditioned	4.13684e-06	0.220318	1.45823e-05	0.776617	0.00304599	12.3956	OID30347	no_MHC	UKB
143386	rs6793175	3	196731921	MFI2	ENSG00000163975	schizophrenia	C	2209	rs77154779	unconditioned	3.28651e-08	0.217078	1.15853e-07	0.765208	0.0177141	17.2309	OID30347	no_MHC	UKB
143387	rs6793175	3	196731921	MFI2	ENSG00000163975	schizophrenia	C	2210	rs78993299	unconditioned	2.03671e-13	0.220101	7.17956e-13	0.775868	0.00403122	29.2223	OID30347	no_MHC	UKB
143388	rs6793175	3	196731921	MFI2	ENSG00000163975	schizophrenia	C	2205	rs844543	unconditioned	1.3622e-13	0.2202	4.80174e-13	0.776199	0.0036014	29.6245	OID30347	no_MHC	UKB
143389	rs6793175	3	196731921	MFI2	ENSG00000163975	schizophrenia	C	2205	rs9757382	unconditioned	6.87281e-14	0.220723	2.42265e-13	0.778041	0.00123622	30.3086	OID30347	no_MHC	UKB
143390	rs6793175	3	196731921	MFI2	ENSG00000163975	schizophrenia	C	2205	rs9818606	unconditioned	1.11548e-14	0.220653	3.93205e-14	0.777798	0.00154865	32.1269	OID30347	no_MHC	UKB
143391	rs6793175	3	196731921	MFI2	ENSG00000163975	schizophrenia	C	2207	rs9824612	unconditioned	5.28387e-25	0.220718	1.86257e-24	0.77803	0.00125202	55.9	OID30347	no_MHC	UKB
143392	rs6793175	3	196731921	MFI2	ENSG00000163975	schizophrenia	C	2210	rs9842311	unconditioned	2.07681e-19	0.219791	7.32096e-19	0.77478	0.0054292	43.0183	OID30347	no_MHC	UKB
143393	rs6793175	3	196731921	MFI2	ENSG00000163975	schizophrenia	C	2205	rs9883464	unconditioned	0.00125457	0.218668	0.00442234	0.770795	0.00486077	6.68096	OID30347	no_MHC	UKB
143394	rs73893719	3	196698120	MFI2	ENSG00000163975	anxiety_pgc_2026	C	2941	unconditioned	unconditioned	0	0.928105	0	0.0685208	0.00337447	1465.02	OID30347	no_MHC	UKB
143395	rs73893719	3	196698120	MFI2	ENSG00000163975	anxiety_pgc_2026	C	2096	rs1011705	unconditioned	6.00542e-12	0.937951	3.75179e-13	0.0585935	0.00345527	25.8384	OID30347	no_MHC	UKB
143396	rs73893719	3	196698120	MFI2	ENSG00000163975	anxiety_pgc_2026	C	2124	rs11185467	unconditioned	3.69272e-19	0.938669	2.31e-20	0.0587163	0.00261471	42.4428	OID30347	no_MHC	UKB
143397	rs73893719	3	196698120	MFI2	ENSG00000163975	anxiety_pgc_2026	C	2096	rs113726305	unconditioned	1.9382e-09	0.930771	1.21102e-10	0.058145	0.0110841	20.0615	OID30347	no_MHC	UKB
143398	rs73893719	3	196698120	MFI2	ENSG00000163975	anxiety_pgc_2026	C	2096	rs114521616	unconditioned	8.19283e-12	0.937807	5.11832e-13	0.0585841	0.00360936	25.5278	OID30347	no_MHC	UKB
143399	rs73893719	3	196698120	MFI2	ENSG00000163975	anxiety_pgc_2026	C	2098	rs114674605	unconditioned	3.24846e-13	0.93474	2.03002e-14	0.0584067	0.00685315	28.7554	OID30347	no_MHC	UKB
143400	rs73893719	3	196698120	MFI2	ENSG00000163975	anxiety_pgc_2026	C	2096	rs114772390	unconditioned	2.31115e-19	0.933196	1.44398e-20	0.0582965	0.00850767	42.9114	OID30347	no_MHC	UKB
143401	rs73893719	3	196698120	MFI2	ENSG00000163975	anxiety_pgc_2026	C	2096	rs116150890	unconditioned	8.08883e-13	0.930027	5.0541e-14	0.0580985	0.0118743	27.8431	OID30347	no_MHC	UKB
143402	rs73893719	3	196698120	MFI2	ENSG00000163975	anxiety_pgc_2026	C	2096	rs1194332	unconditioned	1.49723e-121	0.938836	9.35358e-123	0.0586488	0.00251554	278.209	OID30347	no_MHC	UKB
143403	rs73893719	3	196698120	MFI2	ENSG00000163975	anxiety_pgc_2026	C	2096	rs12492992	unconditioned	0.0105595	0.920035	0.000659754	0.0574721	0.0112736	4.55073	OID30347	no_MHC	UKB
143404	rs73893719	3	196698120	MFI2	ENSG00000163975	anxiety_pgc_2026	C	2096	rs13060782	unconditioned	3.03683e-06	0.936593	1.8972e-07	0.058507	0.00489652	12.7047	OID30347	no_MHC	UKB
143405	rs73893719	3	196698120	MFI2	ENSG00000163975	anxiety_pgc_2026	C	2100	rs13089578	unconditioned	0.0106043	0.919625	0.000662696	0.0574587	0.0116493	4.5465	OID30347	no_MHC	UKB
143406	rs73893719	3	196698120	MFI2	ENSG00000163975	anxiety_pgc_2026	C	2098	rs1318684	unconditioned	1.53972e-07	0.930539	9.62219e-09	0.0581411	0.0113195	15.6865	OID30347	no_MHC	UKB
143407	rs73893719	3	196698120	MFI2	ENSG00000163975	anxiety_pgc_2026	C	2113	rs13320440	unconditioned	5.33073e-47	0.926555	3.33388e-48	0.057932	0.0155129	106.548	OID30347	no_MHC	UKB
143408	rs73893719	3	196698120	MFI2	ENSG00000163975	anxiety_pgc_2026	C	2101	rs141684678	unconditioned	3.85635e-11	0.938077	2.41002e-12	0.0586217	0.00330094	23.9787	OID30347	no_MHC	UKB
143409	rs73893719	3	196698120	MFI2	ENSG00000163975	anxiety_pgc_2026	C	2097	rs143165527	unconditioned	2.21356e-21	0.931056	1.38337e-22	0.0581758	0.0107686	47.5597	OID30347	no_MHC	UKB
143410	rs73893719	3	196698120	MFI2	ENSG00000163975	anxiety_pgc_2026	C	2104	rs148190670	unconditioned	1.96638e-23	0.931276	1.22936e-24	0.0582117	0.0105128	52.2833	OID30347	no_MHC	UKB
143411	rs73893719	3	196698120	MFI2	ENSG00000163975	anxiety_pgc_2026	C	2095	rs168048	unconditioned	0.000150491	0.932851	9.40111e-06	0.0582662	0.0087231	8.80161	OID30347	no_MHC	UKB
143412	rs73893719	3	196698120	MFI2	ENSG00000163975	anxiety_pgc_2026	C	2096	rs17129227	unconditioned	1.80318e-08	0.937387	1.12652e-09	0.0585583	0.00405422	17.8311	OID30347	no_MHC	UKB
143413	rs73893719	3	196698120	MFI2	ENSG00000163975	anxiety_pgc_2026	C	2097	rs1814917	unconditioned	0.00236274	0.932917	0.000147642	0.0582894	0.00628306	6.04793	OID30347	no_MHC	UKB
143414	rs73893719	3	196698120	MFI2	ENSG00000163975	anxiety_pgc_2026	C	2097	rs191684436	unconditioned	2.55066e-12	0.923621	1.59396e-13	0.0577005	0.0186789	26.6947	OID30347	no_MHC	UKB
143415	rs73893719	3	196698120	MFI2	ENSG00000163975	anxiety_pgc_2026	C	2096	rs2288766	unconditioned	0.00590418	0.925888	0.000368894	0.0578396	0.00999884	5.13209	OID30347	no_MHC	UKB
143416	rs73893719	3	196698120	MFI2	ENSG00000163975	anxiety_pgc_2026	C	2096	rs2608068	unconditioned	8.78808e-07	0.932096	5.4908e-08	0.0582277	0.00967584	13.9447	OID30347	no_MHC	UKB
143417	rs73893719	3	196698120	MFI2	ENSG00000163975	anxiety_pgc_2026	C	2095	rs28663179	unconditioned	5.99048e-06	0.937799	3.74223e-07	0.0585804	0.00361393	12.0253	OID30347	no_MHC	UKB
143418	rs73893719	3	196698120	MFI2	ENSG00000163975	anxiety_pgc_2026	C	2184	rs2923680	unconditioned	4.57252e-52	0.937828	2.87118e-53	0.0588848	0.00328717	118.214	OID30347	no_MHC	UKB
143419	rs73893719	3	196698120	MFI2	ENSG00000163975	anxiety_pgc_2026	C	2098	rs335819	unconditioned	3.05196e-15	0.938121	1.90784e-16	0.0586406	0.00323813	33.423	OID30347	no_MHC	UKB
143420	rs73893719	3	196698120	MFI2	ENSG00000163975	anxiety_pgc_2026	C	2096	rs338218	unconditioned	9.5078e-14	0.938323	5.9398e-15	0.0586168	0.00306005	29.9841	OID30347	no_MHC	UKB
143421	rs73893719	3	196698120	MFI2	ENSG00000163975	anxiety_pgc_2026	C	2096	rs34251880	unconditioned	0.000739608	0.932958	4.62093e-05	0.0582815	0.00797482	7.20939	OID30347	no_MHC	UKB
143422	rs73893719	3	196698120	MFI2	ENSG00000163975	anxiety_pgc_2026	C	2108	rs35371053	unconditioned	0.00580545	0.928607	0.000363151	0.0580804	0.00714437	5.14896	OID30347	no_MHC	UKB
143423	rs73893719	3	196698120	MFI2	ENSG00000163975	anxiety_pgc_2026	C	2096	rs35795085	unconditioned	1.04834e-06	0.914414	6.5522e-08	0.0571232	0.0284621	13.7683	OID30347	no_MHC	UKB
143424	rs73893719	3	196698120	MFI2	ENSG00000163975	anxiety_pgc_2026	C	2097	rs3755768	unconditioned	3.40703e-15	0.937488	2.12864e-16	0.0585683	0.00394403	33.3129	OID30347	no_MHC	UKB
143425	rs73893719	3	196698120	MFI2	ENSG00000163975	anxiety_pgc_2026	C	2099	rs3773863	unconditioned	1.01009e-13	0.932291	6.31405e-15	0.0582679	0.00944151	29.9236	OID30347	no_MHC	UKB
143426	rs73893719	3	196698120	MFI2	ENSG00000163975	anxiety_pgc_2026	C	2097	rs3846069	unconditioned	0.000802995	0.93487	5.01747e-05	0.058409	0.00586794	7.12716	OID30347	no_MHC	UKB
143427	rs73893719	3	196698120	MFI2	ENSG00000163975	anxiety_pgc_2026	C	2096	rs473301	unconditioned	8.59389e-45	0.892768	5.37353e-46	0.055771	0.0514608	101.465	OID30347	no_MHC	UKB
143428	rs73893719	3	196698120	MFI2	ENSG00000163975	anxiety_pgc_2026	C	2096	rs4916578	unconditioned	4.50171e-09	0.912574	2.82955e-10	0.0573297	0.0300959	19.2188	OID30347	no_MHC	UKB
143429	rs73893719	3	196698120	MFI2	ENSG00000163975	anxiety_pgc_2026	C	2095	rs541470	unconditioned	1.22828e-08	0.929075	7.67303e-10	0.0580262	0.0128985	18.2151	OID30347	no_MHC	UKB
143430	rs73893719	3	196698120	MFI2	ENSG00000163975	anxiety_pgc_2026	C	2096	rs56162443	unconditioned	5.16046e-08	0.929972	3.22439e-09	0.0580951	0.0119328	16.7797	OID30347	no_MHC	UKB
143431	rs73893719	3	196698120	MFI2	ENSG00000163975	anxiety_pgc_2026	C	2095	rs56270366	unconditioned	0.00616019	0.927655	0.000384825	0.0579425	0.00785701	5.08965	OID30347	no_MHC	UKB
143432	rs73893719	3	196698120	MFI2	ENSG00000163975	anxiety_pgc_2026	C	2096	rs6766691	unconditioned	9.45306e-63	0.931756	5.90632e-64	0.0582065	0.0100379	142.817	OID30347	no_MHC	UKB
143433	rs73893719	3	196698120	MFI2	ENSG00000163975	anxiety_pgc_2026	C	2097	rs72611193	unconditioned	7.9848e-05	0.937992	4.98862e-06	0.0585992	0.00332395	9.43539	OID30347	no_MHC	UKB
143434	rs73893719	3	196698120	MFI2	ENSG00000163975	anxiety_pgc_2026	C	2099	rs73212315	unconditioned	3.52131e-08	0.930751	2.20067e-09	0.0581568	0.0110918	17.1618	OID30347	no_MHC	UKB
143435	rs73893719	3	196698120	MFI2	ENSG00000163975	anxiety_pgc_2026	C	2098	rs73212319	unconditioned	0.000830705	0.933745	5.19153e-05	0.0583479	0.00702408	7.09324	OID30347	no_MHC	UKB
143436	rs73893719	3	196698120	MFI2	ENSG00000163975	anxiety_pgc_2026	C	2096	rs73893726	unconditioned	3.0102e-249	0.914229	1.88141e-250	0.0571116	0.0286598	572.242	OID30347	no_MHC	UKB
143437	rs73893719	3	196698120	MFI2	ENSG00000163975	anxiety_pgc_2026	C	2096	rs75246978	unconditioned	3.61307e-12	0.932626	2.25743e-13	0.0582609	0.00911282	26.3465	OID30347	no_MHC	UKB
143438	rs73893719	3	196698120	MFI2	ENSG00000163975	anxiety_pgc_2026	C	2097	rs76017829	unconditioned	1.21308e-07	0.933482	7.58019e-09	0.0583224	0.00819553	15.9249	OID30347	no_MHC	UKB
143439	rs73893719	3	196698120	MFI2	ENSG00000163975	anxiety_pgc_2026	C	2096	rs76347663	unconditioned	1.76436e-05	0.933407	1.10234e-06	0.0583097	0.00826425	10.9451	OID30347	no_MHC	UKB
143440	rs73893719	3	196698120	MFI2	ENSG00000163975	anxiety_pgc_2026	C	2100	rs77154779	unconditioned	1.374e-07	0.924507	8.5888e-09	0.0577727	0.0177198	15.8004	OID30347	no_MHC	UKB
143441	rs73893719	3	196698120	MFI2	ENSG00000163975	anxiety_pgc_2026	C	2101	rs78993299	unconditioned	8.27179e-13	0.900713	5.17677e-14	0.0563268	0.0429599	27.8208	OID30347	no_MHC	UKB
143442	rs73893719	3	196698120	MFI2	ENSG00000163975	anxiety_pgc_2026	C	2096	rs844543	unconditioned	5.64572e-13	0.931692	3.52748e-14	0.0582025	0.0101057	28.2027	OID30347	no_MHC	UKB
143443	rs73893719	3	196698120	MFI2	ENSG00000163975	anxiety_pgc_2026	C	2096	rs9757382	unconditioned	2.94706e-13	0.938314	1.84111e-14	0.0586161	0.00306966	28.8528	OID30347	no_MHC	UKB
143444	rs73893719	3	196698120	MFI2	ENSG00000163975	anxiety_pgc_2026	C	2096	rs9818606	unconditioned	4.61212e-14	0.906589	2.88305e-15	0.0566343	0.0367769	30.7075	OID30347	no_MHC	UKB
143445	rs73893719	3	196698120	MFI2	ENSG00000163975	anxiety_pgc_2026	C	2098	rs9824612	unconditioned	2.24614e-24	0.936593	1.40367e-25	0.058525	0.00488165	54.4528	OID30347	no_MHC	UKB
143446	rs73893719	3	196698120	MFI2	ENSG00000163975	anxiety_pgc_2026	C	2101	rs9842311	unconditioned	8.37594e-19	0.929521	5.23866e-20	0.0581238	0.0123557	41.6238	OID30347	no_MHC	UKB
143447	rs73893719	3	196698120	MFI2	ENSG00000163975	anxiety_pgc_2026	C	2096	rs9883464	unconditioned	0.00540799	0.927082	0.00033785	0.0579077	0.00926481	5.21988	OID30347	no_MHC	UKB
143448	rs73893719	3	196698120	MFI2	ENSG00000163975	bipolar	C	3053	unconditioned	unconditioned	0	0.916219	0	0.0651213	0.0186599	1465.04	OID30347	no_MHC	UKB
143449	rs73893719	3	196698120	MFI2	ENSG00000163975	bipolar	C	2164	rs1011705	unconditioned	6.11658e-12	0.954951	2.53816e-13	0.0396216	0.0054277	25.82	OID30347	no_MHC	UKB
143450	rs73893719	3	196698120	MFI2	ENSG00000163975	bipolar	C	2194	rs11185467	unconditioned	3.74202e-19	0.950899	1.56586e-20	0.0397814	0.00931971	42.4295	OID30347	no_MHC	UKB
143451	rs73893719	3	196698120	MFI2	ENSG00000163975	bipolar	C	2164	rs113726305	unconditioned	1.96104e-09	0.941981	8.14042e-11	0.0390834	0.0189357	20.0498	OID30347	no_MHC	UKB
143452	rs73893719	3	196698120	MFI2	ENSG00000163975	bipolar	C	2164	rs114521616	unconditioned	8.32791e-12	0.95296	3.45583e-13	0.0395374	0.00750216	25.5114	OID30347	no_MHC	UKB
143453	rs73893719	3	196698120	MFI2	ENSG00000163975	bipolar	C	2166	rs114674605	unconditioned	3.3e-13	0.949539	1.37033e-14	0.0394189	0.0110417	28.7397	OID30347	no_MHC	UKB
143454	rs73893719	3	196698120	MFI2	ENSG00000163975	bipolar	C	2164	rs114772390	unconditioned	2.34272e-19	0.946541	9.72363e-21	0.0392726	0.0141859	42.8978	OID30347	no_MHC	UKB
143455	rs73893719	3	196698120	MFI2	ENSG00000163975	bipolar	C	2164	rs116150890	unconditioned	8.17776e-13	0.940971	3.39475e-14	0.0390415	0.0199875	27.8322	OID30347	no_MHC	UKB
143456	rs73893719	3	196698120	MFI2	ENSG00000163975	bipolar	C	2164	rs1194332	unconditioned	1.51949e-121	0.953112	6.30564e-123	0.0395453	0.00734247	278.194	OID30347	no_MHC	UKB
143457	rs73893719	3	196698120	MFI2	ENSG00000163975	bipolar	C	2164	rs12492992	unconditioned	0.010109	0.926869	0.000419616	0.0384495	0.0241529	4.59433	OID30347	no_MHC	UKB
143458	rs73893719	3	196698120	MFI2	ENSG00000163975	bipolar	C	2164	rs13060782	unconditioned	2.97234e-06	0.946998	1.23349e-07	0.0392859	0.013713	12.7262	OID30347	no_MHC	UKB
143459	rs73893719	3	196698120	MFI2	ENSG00000163975	bipolar	C	2168	rs13089578	unconditioned	0.00998848	0.908807	0.000414992	0.0377152	0.0430748	4.60632	OID30347	no_MHC	UKB
143460	rs73893719	3	196698120	MFI2	ENSG00000163975	bipolar	C	2166	rs1318684	unconditioned	1.58119e-07	0.955203	6.5631e-09	0.0396428	0.00515434	15.6599	OID30347	no_MHC	UKB
143461	rs73893719	3	196698120	MFI2	ENSG00000163975	bipolar	C	2181	rs13320440	unconditioned	5.4551e-47	0.948181	2.27098e-48	0.0394608	0.0123579	106.525	OID30347	no_MHC	UKB
143462	rs73893719	3	196698120	MFI2	ENSG00000163975	bipolar	C	2170	rs141684678	unconditioned	1.87211e-11	0.950736	7.78085e-13	0.0395046	0.00975904	24.7014	OID30347	no_MHC	UKB
143463	rs73893719	3	196698120	MFI2	ENSG00000163975	bipolar	C	2165	rs143165527	unconditioned	2.12131e-21	0.893786	8.83706e-23	0.0371647	0.0690488	47.6023	OID30347	no_MHC	UKB
143464	rs73893719	3	196698120	MFI2	ENSG00000163975	bipolar	C	2172	rs148190670	unconditioned	1.96997e-23	0.935827	8.19251e-25	0.0388928	0.0252805	52.2814	OID30347	no_MHC	UKB
143465	rs73893719	3	196698120	MFI2	ENSG00000163975	bipolar	C	2163	rs168048	unconditioned	0.000153716	0.952321	6.37779e-06	0.0395044	0.00801457	8.7804	OID30347	no_MHC	UKB
143466	rs73893719	3	196698120	MFI2	ENSG00000163975	bipolar	C	2164	rs17129227	unconditioned	1.83376e-08	0.952973	7.60982e-10	0.0395395	0.00748761	17.8143	OID30347	no_MHC	UKB
143467	rs73893719	3	196698120	MFI2	ENSG00000163975	bipolar	C	2165	rs1814917	unconditioned	0.00251732	0.940076	0.000104521	0.0390144	0.0182879	5.98456	OID30347	no_MHC	UKB
143468	rs73893719	3	196698120	MFI2	ENSG00000163975	bipolar	C	2165	rs191684436	unconditioned	2.5511e-12	0.924459	1.06044e-13	0.0383906	0.0371507	26.6945	OID30347	no_MHC	UKB
143469	rs73893719	3	196698120	MFI2	ENSG00000163975	bipolar	C	2164	rs2288766	unconditioned	0.00566884	0.913373	0.000235533	0.0379066	0.042816	5.17277	OID30347	no_MHC	UKB
143470	rs73893719	3	196698120	MFI2	ENSG00000163975	bipolar	C	2164	rs2608068	unconditioned	8.2902e-07	0.879207	3.44761e-08	0.0364789	0.0843136	14.003	OID30347	no_MHC	UKB
143471	rs73893719	3	196698120	MFI2	ENSG00000163975	bipolar	C	2163	rs28663179	unconditioned	6.08947e-06	0.952955	2.52656e-07	0.0395313	0.00750698	12.0089	OID30347	no_MHC	UKB
143472	rs73893719	3	196698120	MFI2	ENSG00000163975	bipolar	C	2253	rs2923680	unconditioned	4.64514e-52	0.95264	1.9641e-53	0.0402732	0.00708719	118.199	OID30347	no_MHC	UKB
143473	rs73893719	3	196698120	MFI2	ENSG00000163975	bipolar	C	2166	rs335819	unconditioned	3.07735e-15	0.945577	1.27828e-16	0.0392625	0.0151601	33.4147	OID30347	no_MHC	UKB
143474	rs73893719	3	196698120	MFI2	ENSG00000163975	bipolar	C	2164	rs338218	unconditioned	9.6781e-14	0.954753	4.01608e-15	0.0396133	0.00563389	29.9663	OID30347	no_MHC	UKB
143475	rs73893719	3	196698120	MFI2	ENSG00000163975	bipolar	C	2164	rs34251880	unconditioned	0.000745991	0.93923	3.09645e-05	0.0389644	0.0210283	7.2008	OID30347	no_MHC	UKB
143476	rs73893719	3	196698120	MFI2	ENSG00000163975	bipolar	C	2176	rs35371053	unconditioned	0.00562583	0.931684	0.000234351	0.0387868	0.0236695	5.18039	OID30347	no_MHC	UKB
143477	rs73893719	3	196698120	MFI2	ENSG00000163975	bipolar	C	2164	rs35795085	unconditioned	1.09026e-06	0.950497	4.52472e-08	0.0394367	0.0100656	13.7291	OID30347	no_MHC	UKB
143478	rs73893719	3	196698120	MFI2	ENSG00000163975	bipolar	C	2165	rs3755768	unconditioned	3.3598e-15	0.924277	1.39677e-16	0.0383877	0.0373356	33.3269	OID30347	no_MHC	UKB
143479	rs73893719	3	196698120	MFI2	ENSG00000163975	bipolar	C	2167	rs3773863	unconditioned	1.01892e-13	0.941843	4.23574e-15	0.0391343	0.0190222	29.9149	OID30347	no_MHC	UKB
143480	rs73893719	3	196698120	MFI2	ENSG00000163975	bipolar	C	2165	rs3846069	unconditioned	0.000815325	0.94712	3.38657e-05	0.0393272	0.0127037	7.11192	OID30347	no_MHC	UKB
143481	rs73893719	3	196698120	MFI2	ENSG00000163975	bipolar	C	2164	rs473301	unconditioned	9.15735e-45	0.951231	3.80034e-46	0.0394672	0.00930225	101.402	OID30347	no_MHC	UKB
143482	rs73893719	3	196698120	MFI2	ENSG00000163975	bipolar	C	2164	rs4916578	unconditioned	4.66268e-09	0.944902	1.93808e-10	0.0392597	0.0158385	19.1837	OID30347	no_MHC	UKB
143483	rs73893719	3	196698120	MFI2	ENSG00000163975	bipolar	C	2163	rs541470	unconditioned	1.28387e-08	0.951256	5.32688e-10	0.039459	0.00928503	18.1708	OID30347	no_MHC	UKB
143484	rs73893719	3	196698120	MFI2	ENSG00000163975	bipolar	C	2164	rs56162443	unconditioned	5.24619e-08	0.945609	2.17752e-09	0.039234	0.0151569	16.7632	OID30347	no_MHC	UKB
143485	rs73893719	3	196698120	MFI2	ENSG00000163975	bipolar	C	2163	rs56270366	unconditioned	0.00622324	0.886604	0.000258207	0.0367156	0.0701985	5.07946	OID30347	no_MHC	UKB
143486	rs73893719	3	196698120	MFI2	ENSG00000163975	bipolar	C	2164	rs6766691	unconditioned	9.34263e-63	0.925391	3.87998e-64	0.0383951	0.0362136	142.828	OID30347	no_MHC	UKB
143487	rs73893719	3	196698120	MFI2	ENSG00000163975	bipolar	C	2165	rs72611193	unconditioned	8.11372e-05	0.951095	3.36799e-06	0.0394705	0.00934989	9.41937	OID30347	no_MHC	UKB
143488	rs73893719	3	196698120	MFI2	ENSG00000163975	bipolar	C	2167	rs73212315	unconditioned	3.55158e-08	0.939348	1.47559e-09	0.0390059	0.0216457	17.1533	OID30347	no_MHC	UKB
143489	rs73893719	3	196698120	MFI2	ENSG00000163975	bipolar	C	2166	rs73212319	unconditioned	0.000863617	0.94487	3.58714e-05	0.0392313	0.0149996	7.05438	OID30347	no_MHC	UKB
143490	rs73893719	3	196698120	MFI2	ENSG00000163975	bipolar	C	2164	rs73893726	unconditioned	2.89628e-249	0.895912	1.20385e-250	0.037172	0.0669163	572.28	OID30347	no_MHC	UKB
143491	rs73893719	3	196698120	MFI2	ENSG00000163975	bipolar	C	2164	rs75246978	unconditioned	3.65425e-12	0.943674	1.51684e-13	0.0391537	0.0171718	26.3351	OID30347	no_MHC	UKB
143492	rs73893719	3	196698120	MFI2	ENSG00000163975	bipolar	C	2165	rs76017829	unconditioned	1.22317e-07	0.941357	5.07981e-09	0.0390747	0.0195676	15.9166	OID30347	no_MHC	UKB
143493	rs73893719	3	196698120	MFI2	ENSG00000163975	bipolar	C	2164	rs76347663	unconditioned	1.8007e-05	0.952415	7.47274e-07	0.0395163	0.00805022	10.9247	OID30347	no_MHC	UKB
143494	rs73893719	3	196698120	MFI2	ENSG00000163975	bipolar	C	2168	rs77154779	unconditioned	1.3451e-07	0.90583	5.59404e-09	0.0376154	0.0565545	15.8216	OID30347	no_MHC	UKB
143495	rs73893719	3	196698120	MFI2	ENSG00000163975	bipolar	C	2169	rs78993299	unconditioned	8.65808e-13	0.942993	3.59847e-14	0.0391747	0.0178325	27.7751	OID30347	no_MHC	UKB
143496	rs73893719	3	196698120	MFI2	ENSG00000163975	bipolar	C	2164	rs844543	unconditioned	5.55455e-13	0.917444	2.30732e-14	0.0380654	0.0444911	28.219	OID30347	no_MHC	UKB
143497	rs73893719	3	196698120	MFI2	ENSG00000163975	bipolar	C	2164	rs9757382	unconditioned	2.99836e-13	0.954311	1.24423e-14	0.0395948	0.00609428	28.8355	OID30347	no_MHC	UKB
143498	rs73893719	3	196698120	MFI2	ENSG00000163975	bipolar	C	2164	rs9818606	unconditioned	4.82014e-14	0.947104	2.0006e-15	0.039296	0.0135996	30.6634	OID30347	no_MHC	UKB
143499	rs73893719	3	196698120	MFI2	ENSG00000163975	bipolar	C	2166	rs9824612	unconditioned	2.28772e-24	0.953718	9.50438e-26	0.0396157	0.00666636	54.4345	OID30347	no_MHC	UKB
143500	rs73893719	3	196698120	MFI2	ENSG00000163975	bipolar	C	2169	rs9842311	unconditioned	8.38273e-19	0.932266	3.49366e-20	0.0388249	0.0289091	41.6229	OID30347	no_MHC	UKB
143501	rs73893719	3	196698120	MFI2	ENSG00000163975	bipolar	C	2164	rs9883464	unconditioned	0.0054842	0.936914	0.000227625	0.0388688	0.0185052	5.20588	OID30347	no_MHC	UKB
143502	rs73893719	3	196698120	MFI2	ENSG00000163975	bipolar_noukb	C	3055	unconditioned	unconditioned	0	0.923162	0	0.0605574	0.0162803	1465.03	OID30347	no_MHC	UKB
143503	rs73893719	3	196698120	MFI2	ENSG00000163975	bipolar_noukb	C	2162	rs1011705	unconditioned	6.14468e-12	0.959321	2.25279e-13	0.0351655	0.00551379	25.8154	OID30347	no_MHC	UKB
143504	rs73893719	3	196698120	MFI2	ENSG00000163975	bipolar_noukb	C	2192	rs11185467	unconditioned	3.7639e-19	0.956444	1.39132e-20	0.0353467	0.00820905	42.4237	OID30347	no_MHC	UKB
143505	rs73893719	3	196698120	MFI2	ENSG00000163975	bipolar_noukb	C	2162	rs113726305	unconditioned	1.96196e-09	0.942436	7.19669e-11	0.0345466	0.0230171	20.0493	OID30347	no_MHC	UKB
143506	rs73893719	3	196698120	MFI2	ENSG00000163975	bipolar_noukb	C	2162	rs114521616	unconditioned	8.36719e-12	0.957441	3.06765e-13	0.0350951	0.0074641	25.5067	OID30347	no_MHC	UKB
143507	rs73893719	3	196698120	MFI2	ENSG00000163975	bipolar_noukb	C	2164	rs114674605	unconditioned	3.31494e-13	0.953837	1.2163e-14	0.0349866	0.011176	28.7352	OID30347	no_MHC	UKB
143508	rs73893719	3	196698120	MFI2	ENSG00000163975	bipolar_noukb	C	2162	rs114772390	unconditioned	2.35311e-19	0.950765	8.62927e-21	0.0348519	0.0143831	42.8934	OID30347	no_MHC	UKB
143509	rs73893719	3	196698120	MFI2	ENSG00000163975	bipolar_noukb	C	2162	rs116150890	unconditioned	8.22238e-13	0.946137	3.01571e-14	0.0346822	0.0191804	27.8267	OID30347	no_MHC	UKB
143510	rs73893719	3	196698120	MFI2	ENSG00000163975	bipolar_noukb	C	2162	rs1194332	unconditioned	1.52621e-121	0.957342	5.59578e-123	0.0350929	0.00756544	278.19	OID30347	no_MHC	UKB
143511	rs73893719	3	196698120	MFI2	ENSG00000163975	bipolar_noukb	C	2162	rs12492992	unconditioned	0.0100867	0.932697	0.000369909	0.034182	0.0226648	4.59654	OID30347	no_MHC	UKB
143512	rs73893719	3	196698120	MFI2	ENSG00000163975	bipolar_noukb	C	2162	rs13060782	unconditioned	2.98861e-06	0.952168	1.09575e-07	0.0348976	0.0129308	12.7207	OID30347	no_MHC	UKB
143513	rs73893719	3	196698120	MFI2	ENSG00000163975	bipolar_noukb	C	2166	rs13089578	unconditioned	0.010079	0.91768	0.00036998	0.0336478	0.0382227	4.5973	OID30347	no_MHC	UKB
143514	rs73893719	3	196698120	MFI2	ENSG00000163975	bipolar_noukb	C	2164	rs1318684	unconditioned	1.58862e-07	0.959672	5.82595e-09	0.035189	0.00513879	15.6552	OID30347	no_MHC	UKB
143515	rs73893719	3	196698120	MFI2	ENSG00000163975	bipolar_noukb	C	2179	rs13320440	unconditioned	5.48167e-47	0.952801	2.01646e-48	0.0350371	0.0121616	106.52	OID30347	no_MHC	UKB
143516	rs73893719	3	196698120	MFI2	ENSG00000163975	bipolar_noukb	C	2168	rs141684678	unconditioned	1.882e-11	0.955742	6.91163e-13	0.0350904	0.00916773	24.6961	OID30347	no_MHC	UKB
143517	rs73893719	3	196698120	MFI2	ENSG00000163975	bipolar_noukb	C	2163	rs143165527	unconditioned	2.18117e-21	0.919076	8.02581e-23	0.0337712	0.0471525	47.5744	OID30347	no_MHC	UKB
143518	rs73893719	3	196698120	MFI2	ENSG00000163975	bipolar_noukb	C	2170	rs148190670	unconditioned	1.97009e-23	0.936011	7.24113e-25	0.0343738	0.0296148	52.2814	OID30347	no_MHC	UKB
143519	rs73893719	3	196698120	MFI2	ENSG00000163975	bipolar_noukb	C	2161	rs168048	unconditioned	0.000158189	0.957072	5.79868e-06	0.0350753	0.0076889	8.75172	OID30347	no_MHC	UKB
143520	rs73893719	3	196698120	MFI2	ENSG00000163975	bipolar_noukb	C	2162	rs17129227	unconditioned	1.84238e-08	0.95744	6.75499e-10	0.0350965	0.00746319	17.8096	OID30347	no_MHC	UKB
143521	rs73893719	3	196698120	MFI2	ENSG00000163975	bipolar_noukb	C	2163	rs1814917	unconditioned	0.00252731	0.944349	9.27054e-05	0.0346216	0.0184096	5.9806	OID30347	no_MHC	UKB
143522	rs73893719	3	196698120	MFI2	ENSG00000163975	bipolar_noukb	C	2163	rs191684436	unconditioned	2.59852e-12	0.941671	9.53815e-14	0.0345413	0.0237872	26.6761	OID30347	no_MHC	UKB
143523	rs73893719	3	196698120	MFI2	ENSG00000163975	bipolar_noukb	C	2162	rs2288766	unconditioned	0.00570513	0.921576	0.000209415	0.033789	0.0387208	5.16639	OID30347	no_MHC	UKB
143524	rs73893719	3	196698120	MFI2	ENSG00000163975	bipolar_noukb	C	2162	rs2608068	unconditioned	8.2613e-07	0.876138	3.03697e-08	0.0321163	0.0917449	14.0065	OID30347	no_MHC	UKB
143525	rs73893719	3	196698120	MFI2	ENSG00000163975	bipolar_noukb	C	2161	rs28663179	unconditioned	6.11821e-06	0.957435	2.24273e-07	0.0350889	0.00746939	12.0042	OID30347	no_MHC	UKB
143526	rs73893719	3	196698120	MFI2	ENSG00000163975	bipolar_noukb	C	2251	rs2923680	unconditioned	4.66776e-52	0.957274	1.745e-53	0.03578	0.00694574	118.194	OID30347	no_MHC	UKB
143527	rs73893719	3	196698120	MFI2	ENSG00000163975	bipolar_noukb	C	2164	rs335819	unconditioned	3.08812e-15	0.948873	1.13357e-16	0.0348143	0.0163128	33.4112	OID30347	no_MHC	UKB
143528	rs73893719	3	196698120	MFI2	ENSG00000163975	bipolar_noukb	C	2162	rs338218	unconditioned	9.72771e-14	0.959629	3.56638e-15	0.0351768	0.00519375	29.9612	OID30347	no_MHC	UKB
143529	rs73893719	3	196698120	MFI2	ENSG00000163975	bipolar_noukb	C	2162	rs34251880	unconditioned	0.000748036	0.941864	2.7433e-05	0.0345185	0.0228421	7.19806	OID30347	no_MHC	UKB
143530	rs73893719	3	196698120	MFI2	ENSG00000163975	bipolar_noukb	C	2174	rs35371053	unconditioned	0.00566307	0.938993	0.000208429	0.034539	0.0205961	5.17379	OID30347	no_MHC	UKB
143531	rs73893719	3	196698120	MFI2	ENSG00000163975	bipolar_noukb	C	2162	rs35795085	unconditioned	1.09531e-06	0.954881	4.01621e-08	0.0350027	0.0101147	13.7245	OID30347	no_MHC	UKB
143532	rs73893719	3	196698120	MFI2	ENSG00000163975	bipolar_noukb	C	2163	rs3755768	unconditioned	3.41555e-15	0.939604	1.25392e-16	0.0344689	0.0259272	33.3104	OID30347	no_MHC	UKB
143533	rs73893719	3	196698120	MFI2	ENSG00000163975	bipolar_noukb	C	2165	rs3773863	unconditioned	1.02286e-13	0.945548	3.75788e-15	0.0347189	0.0197331	29.911	OID30347	no_MHC	UKB
143534	rs73893719	3	196698120	MFI2	ENSG00000163975	bipolar_noukb	C	2163	rs3846069	unconditioned	0.000818413	0.95092	3.00351e-05	0.0348847	0.0133473	7.10814	OID30347	no_MHC	UKB
143535	rs73893719	3	196698120	MFI2	ENSG00000163975	bipolar_noukb	C	2162	rs473301	unconditioned	9.20779e-45	0.956467	3.37608e-46	0.0350609	0.00847184	101.396	OID30347	no_MHC	UKB
143536	rs73893719	3	196698120	MFI2	ENSG00000163975	bipolar_noukb	C	2162	rs4916578	unconditioned	4.68751e-09	0.949921	1.72127e-10	0.0348661	0.0152131	19.1784	OID30347	no_MHC	UKB
143537	rs73893719	3	196698120	MFI2	ENSG00000163975	bipolar_noukb	C	2161	rs541470	unconditioned	1.28845e-08	0.954635	4.72303e-10	0.0349833	0.010382	18.1672	OID30347	no_MHC	UKB
143538	rs73893719	3	196698120	MFI2	ENSG00000163975	bipolar_noukb	C	2162	rs56162443	unconditioned	5.26918e-08	0.949763	1.93236e-09	0.0348151	0.015422	16.7588	OID30347	no_MHC	UKB
143539	rs73893719	3	196698120	MFI2	ENSG00000163975	bipolar_noukb	C	2161	rs56270366	unconditioned	0.00624961	0.892355	0.00022909	0.0326422	0.0685239	5.07524	OID30347	no_MHC	UKB
143540	rs73893719	3	196698120	MFI2	ENSG00000163975	bipolar_noukb	C	2162	rs6766691	unconditioned	9.4262e-63	0.933876	3.45855e-64	0.0342328	0.0318913	142.819	OID30347	no_MHC	UKB
143541	rs73893719	3	196698120	MFI2	ENSG00000163975	bipolar_noukb	C	2163	rs72611193	unconditioned	8.14507e-05	0.954912	2.98737e-06	0.0350134	0.0099899	9.41551	OID30347	no_MHC	UKB
143542	rs73893719	3	196698120	MFI2	ENSG00000163975	bipolar_noukb	C	2165	rs73212315	unconditioned	3.56708e-08	0.943475	1.30949e-09	0.0346136	0.0219113	17.1489	OID30347	no_MHC	UKB
143543	rs73893719	3	196698120	MFI2	ENSG00000163975	bipolar_noukb	C	2164	rs73212319	unconditioned	0.000865941	0.947522	3.17878e-05	0.0347657	0.0168149	7.05169	OID30347	no_MHC	UKB
143544	rs73893719	3	196698120	MFI2	ENSG00000163975	bipolar_noukb	C	2162	rs73893726	unconditioned	2.852e-249	0.882947	1.04818e-250	0.0323659	0.0846872	572.296	OID30347	no_MHC	UKB
143545	rs73893719	3	196698120	MFI2	ENSG00000163975	bipolar_noukb	C	2162	rs75246978	unconditioned	3.65485e-12	0.943848	1.34058e-13	0.0345983	0.0215533	26.335	OID30347	no_MHC	UKB
143546	rs73893719	3	196698120	MFI2	ENSG00000163975	bipolar_noukb	C	2163	rs76017829	unconditioned	1.22976e-07	0.946434	4.51258e-09	0.0347102	0.0188557	15.9113	OID30347	no_MHC	UKB
143547	rs73893719	3	196698120	MFI2	ENSG00000163975	bipolar_noukb	C	2162	rs76347663	unconditioned	1.80958e-05	0.957094	6.63477e-07	0.0350838	0.00780345	10.9198	OID30347	no_MHC	UKB
143548	rs73893719	3	196698120	MFI2	ENSG00000163975	bipolar_noukb	C	2166	rs77154779	unconditioned	1.34328e-07	0.904639	4.93795e-09	0.0331928	0.0621676	15.823	OID30347	no_MHC	UKB
143549	rs73893719	3	196698120	MFI2	ENSG00000163975	bipolar_noukb	C	2167	rs78993299	unconditioned	8.6734e-13	0.94467	3.18602e-14	0.0346801	0.0206494	27.7733	OID30347	no_MHC	UKB
143550	rs73893719	3	196698120	MFI2	ENSG00000163975	bipolar_noukb	C	2162	rs844543	unconditioned	5.67517e-13	0.937402	2.08204e-14	0.034362	0.0282357	28.1975	OID30347	no_MHC	UKB
143551	rs73893719	3	196698120	MFI2	ENSG00000163975	bipolar_noukb	C	2162	rs9757382	unconditioned	3.0123e-13	0.958731	1.1044e-14	0.0351437	0.00612524	28.8309	OID30347	no_MHC	UKB
143552	rs73893719	3	196698120	MFI2	ENSG00000163975	bipolar_noukb	C	2162	rs9818606	unconditioned	4.84613e-14	0.952196	1.77709e-15	0.0349043	0.0129001	30.658	OID30347	no_MHC	UKB
143553	rs73893719	3	196698120	MFI2	ENSG00000163975	bipolar_noukb	C	2164	rs9824612	unconditioned	2.29881e-24	0.958328	8.43837e-26	0.0351715	0.0065004	54.4297	OID30347	no_MHC	UKB
143554	rs73893719	3	196698120	MFI2	ENSG00000163975	bipolar_noukb	C	2166	rs9842311	unconditioned	1.42619e-17	0.940732	5.24938e-19	0.0346008	0.024667	38.7889	OID30347	no_MHC	UKB
143555	rs73893719	3	196698120	MFI2	ENSG00000163975	bipolar_noukb	C	2162	rs9883464	unconditioned	0.00546717	0.941753	0.000200478	0.0345154	0.0180642	5.20899	OID30347	no_MHC	UKB
143556	rs73893719	3	196698120	MFI2	ENSG00000163975	depression_Als_noukb_included	C	2980	unconditioned	unconditioned	0	0.829894	0	0.167932	0.00217432	1465.13	OID30347	no_MHC	UKB
143557	rs73893719	3	196698120	MFI2	ENSG00000163975	depression_Als_noukb_included	C	2144	rs1011705	unconditioned	6.0598e-12	0.946151	3.27991e-13	0.0512085	0.00264016	25.8293	OID30347	no_MHC	UKB
143558	rs73893719	3	196698120	MFI2	ENSG00000163975	depression_Als_noukb_included	C	2172	rs11185467	unconditioned	3.72384e-19	0.946332	2.01835e-20	0.0512896	0.00237797	42.4344	OID30347	no_MHC	UKB
143559	rs73893719	3	196698120	MFI2	ENSG00000163975	depression_Als_noukb_included	C	2144	rs113726305	unconditioned	1.95911e-09	0.941008	1.06049e-10	0.0509301	0.00806162	20.0508	OID30347	no_MHC	UKB
143560	rs73893719	3	196698120	MFI2	ENSG00000163975	depression_Als_noukb_included	C	2144	rs114521616	unconditioned	8.26502e-12	0.945819	4.47365e-13	0.0511918	0.00298911	25.519	OID30347	no_MHC	UKB
143561	rs73893719	3	196698120	MFI2	ENSG00000163975	depression_Als_noukb_included	C	2146	rs114674605	unconditioned	3.2764e-13	0.942754	1.77393e-14	0.0510369	0.00620953	28.7469	OID30347	no_MHC	UKB
143562	rs73893719	3	196698120	MFI2	ENSG00000163975	depression_Als_noukb_included	C	2144	rs114772390	unconditioned	2.33111e-19	0.941742	1.26185e-20	0.0509698	0.00728863	42.9028	OID30347	no_MHC	UKB
143563	rs73893719	3	196698120	MFI2	ENSG00000163975	depression_Als_noukb_included	C	2143	rs116150890	unconditioned	0.0170346	0.9226	0.000921965	0.0499243	0.00951956	4.07251	OID30347	no_MHC	UKB
143564	rs73893719	3	196698120	MFI2	ENSG00000163975	depression_Als_noukb_included	C	2144	rs1194332	unconditioned	1.50489e-121	0.943897	8.14571e-123	0.0510865	0.0050166	278.204	OID30347	no_MHC	UKB
143565	rs73893719	3	196698120	MFI2	ENSG00000163975	depression_Als_noukb_included	C	2144	rs12492992	unconditioned	0.0108795	0.926897	0.000588959	0.0501658	0.0114689	4.52087	OID30347	no_MHC	UKB
143566	rs73893719	3	196698120	MFI2	ENSG00000163975	depression_Als_noukb_included	C	2144	rs13060782	unconditioned	2.96244e-06	0.943838	1.60344e-07	0.0510808	0.00507853	12.7295	OID30347	no_MHC	UKB
143567	rs73893719	3	196698120	MFI2	ENSG00000163975	depression_Als_noukb_included	C	2148	rs13089578	unconditioned	0.010847	0.925513	0.000587323	0.0501002	0.0129522	4.52387	OID30347	no_MHC	UKB
143568	rs73893719	3	196698120	MFI2	ENSG00000163975	depression_Als_noukb_included	C	2146	rs1318684	unconditioned	1.56229e-07	0.943858	8.45809e-09	0.0510946	0.00504753	15.6719	OID30347	no_MHC	UKB
143569	rs73893719	3	196698120	MFI2	ENSG00000163975	depression_Als_noukb_included	C	2161	rs13320440	unconditioned	5.36021e-47	0.931688	2.90482e-48	0.0504723	0.01784	106.542	OID30347	no_MHC	UKB
143570	rs73893719	3	196698120	MFI2	ENSG00000163975	depression_Als_noukb_included	C	2150	rs141684678	unconditioned	1.80114e-11	0.91475	9.77101e-13	0.0495886	0.0356612	24.74	OID30347	no_MHC	UKB
143571	rs73893719	3	196698120	MFI2	ENSG00000163975	depression_Als_noukb_included	C	2143	rs143165527	unconditioned	0.00144642	0.942342	7.82842e-05	0.0509971	0.00513634	6.53867	OID30347	no_MHC	UKB
143572	rs73893719	3	196698120	MFI2	ENSG00000163975	depression_Als_noukb_included	C	2152	rs148190670	unconditioned	1.97476e-23	0.937577	1.06998e-24	0.0507891	0.0116335	52.279	OID30347	no_MHC	UKB
143573	rs73893719	3	196698120	MFI2	ENSG00000163975	depression_Als_noukb_included	C	2143	rs168048	unconditioned	0.000151981	0.940869	8.22564e-06	0.0509145	0.00805646	8.79176	OID30347	no_MHC	UKB
143574	rs73893719	3	196698120	MFI2	ENSG00000163975	depression_Als_noukb_included	C	2144	rs17129227	unconditioned	1.8194e-08	0.945568	9.84775e-10	0.0511769	0.00325543	17.8222	OID30347	no_MHC	UKB
143575	rs73893719	3	196698120	MFI2	ENSG00000163975	depression_Als_noukb_included	C	2145	rs1814917	unconditioned	0.00238544	0.93957	0.000129122	0.0508513	0.00706402	6.03837	OID30347	no_MHC	UKB
143576	rs73893719	3	196698120	MFI2	ENSG00000163975	depression_Als_noukb_included	C	2143	rs191684436	unconditioned	2.75547e-12	0.938892	1.49134e-13	0.0508053	0.0103024	26.6174	OID30347	no_MHC	UKB
143577	rs73893719	3	196698120	MFI2	ENSG00000163975	depression_Als_noukb_included	C	2144	rs2288766	unconditioned	0.00602363	0.934519	0.000326034	0.050573	0.00855859	5.11207	OID30347	no_MHC	UKB
143578	rs73893719	3	196698120	MFI2	ENSG00000163975	depression_Als_noukb_included	C	2144	rs2608068	unconditioned	8.72268e-07	0.925088	4.72331e-08	0.0500685	0.0248426	13.9522	OID30347	no_MHC	UKB
143579	rs73893719	3	196698120	MFI2	ENSG00000163975	depression_Als_noukb_included	C	2143	rs28663179	unconditioned	6.04363e-06	0.945806	3.27099e-07	0.0511868	0.0030009	12.0165	OID30347	no_MHC	UKB
143580	rs73893719	3	196698120	MFI2	ENSG00000163975	depression_Als_noukb_included	C	2233	rs2923680	unconditioned	4.60699e-52	0.944832	2.50808e-53	0.0514336	0.00373467	118.207	OID30347	no_MHC	UKB
143581	rs73893719	3	196698120	MFI2	ENSG00000163975	depression_Als_noukb_included	C	2146	rs335819	unconditioned	3.03366e-15	0.932215	1.64369e-16	0.0504917	0.0172935	33.429	OID30347	no_MHC	UKB
143582	rs73893719	3	196698120	MFI2	ENSG00000163975	depression_Als_noukb_included	C	2144	rs338218	unconditioned	9.547e-14	0.941888	5.16784e-15	0.0509777	0.00713423	29.98	OID30347	no_MHC	UKB
143583	rs73893719	3	196698120	MFI2	ENSG00000163975	depression_Als_noukb_included	C	2144	rs34251880	unconditioned	0.000734888	0.923945	3.97966e-05	0.0500095	0.0252706	7.21579	OID30347	no_MHC	UKB
143584	rs73893719	3	196698120	MFI2	ENSG00000163975	depression_Als_noukb_included	C	2156	rs35371053	unconditioned	0.00587289	0.934167	0.000318215	0.0506076	0.00903434	5.13741	OID30347	no_MHC	UKB
143585	rs73893719	3	196698120	MFI2	ENSG00000163975	depression_Als_noukb_included	C	2144	rs35795085	unconditioned	1.03329e-06	0.90096	5.59826e-08	0.0487627	0.0502765	13.7828	OID30347	no_MHC	UKB
143586	rs73893719	3	196698120	MFI2	ENSG00000163975	depression_Als_noukb_included	C	2145	rs3755768	unconditioned	3.43535e-15	0.9451	1.85959e-16	0.0511554	0.00374429	33.3047	OID30347	no_MHC	UKB
143587	rs73893719	3	196698120	MFI2	ENSG00000163975	depression_Als_noukb_included	C	2147	rs3773863	unconditioned	1.01764e-13	0.940407	5.51176e-15	0.0509258	0.00866706	29.9161	OID30347	no_MHC	UKB
143588	rs73893719	3	196698120	MFI2	ENSG00000163975	depression_Als_noukb_included	C	2145	rs3846069	unconditioned	0.000809722	0.942137	4.38382e-05	0.0510011	0.00600879	7.11882	OID30347	no_MHC	UKB
143589	rs73893719	3	196698120	MFI2	ENSG00000163975	depression_Als_noukb_included	C	2144	rs473301	unconditioned	9.0883e-45	0.944072	4.91932e-46	0.0510959	0.00483234	101.409	OID30347	no_MHC	UKB
143590	rs73893719	3	196698120	MFI2	ENSG00000163975	depression_Als_noukb_included	C	2144	rs4916578	unconditioned	4.66576e-09	0.945581	2.52549e-10	0.0511794	0.00324003	19.183	OID30347	no_MHC	UKB
143591	rs73893719	3	196698120	MFI2	ENSG00000163975	depression_Als_noukb_included	C	2143	rs541470	unconditioned	1.24541e-08	0.941822	6.74052e-10	0.050967	0.00721066	18.2012	OID30347	no_MHC	UKB
143592	rs73893719	3	196698120	MFI2	ENSG00000163975	depression_Als_noukb_included	C	2144	rs56162443	unconditioned	5.21281e-08	0.939559	2.82186e-09	0.0508517	0.009589	16.7696	OID30347	no_MHC	UKB
143593	rs73893719	3	196698120	MFI2	ENSG00000163975	depression_Als_noukb_included	C	2143	rs56270366	unconditioned	0.00625289	0.934279	0.000338425	0.0505573	0.00857268	5.07471	OID30347	no_MHC	UKB
143594	rs73893719	3	196698120	MFI2	ENSG00000163975	depression_Als_noukb_included	C	2144	rs6766691	unconditioned	9.51176e-63	0.941304	5.14882e-64	0.0509461	0.00775	142.81	OID30347	no_MHC	UKB
143595	rs73893719	3	196698120	MFI2	ENSG00000163975	depression_Als_noukb_included	C	2145	rs72611193	unconditioned	8.04931e-05	0.945289	4.35709e-06	0.051165	0.00346154	9.42734	OID30347	no_MHC	UKB
143596	rs73893719	3	196698120	MFI2	ENSG00000163975	depression_Als_noukb_included	C	2147	rs73212315	unconditioned	3.54281e-08	0.93692	1.91843e-09	0.0507218	0.0123584	17.1558	OID30347	no_MHC	UKB
143597	rs73893719	3	196698120	MFI2	ENSG00000163975	depression_Als_noukb_included	C	2146	rs73212319	unconditioned	0.000841536	0.942882	4.55584e-05	0.0510398	0.00519145	7.08028	OID30347	no_MHC	UKB
143598	rs73893719	3	196698120	MFI2	ENSG00000163975	depression_Als_noukb_included	C	2144	rs73893726	unconditioned	3.00608e-249	0.926774	1.62772e-250	0.0501597	0.0230659	572.243	OID30347	no_MHC	UKB
143599	rs73893719	3	196698120	MFI2	ENSG00000163975	depression_Als_noukb_included	C	2144	rs75246978	unconditioned	3.64633e-12	0.941553	1.97379e-13	0.0509596	0.00748709	26.3373	OID30347	no_MHC	UKB
143600	rs73893719	3	196698120	MFI2	ENSG00000163975	depression_Als_noukb_included	C	2145	rs76017829	unconditioned	1.20043e-07	0.923836	6.50379e-09	0.0500261	0.0261373	15.9354	OID30347	no_MHC	UKB
143601	rs73893719	3	196698120	MFI2	ENSG00000163975	depression_Als_noukb_included	C	2144	rs76347663	unconditioned	1.78813e-05	0.945666	9.67848e-07	0.0511822	0.00313305	10.9318	OID30347	no_MHC	UKB
143602	rs73893719	3	196698120	MFI2	ENSG00000163975	depression_Als_noukb_included	C	2148	rs77154779	unconditioned	1.39615e-07	0.940064	7.56166e-09	0.0509055	0.00903066	15.7844	OID30347	no_MHC	UKB
143603	rs73893719	3	196698120	MFI2	ENSG00000163975	depression_Als_noukb_included	C	2149	rs78993299	unconditioned	8.59688e-13	0.936287	4.65767e-14	0.0507138	0.0129991	27.7822	OID30347	no_MHC	UKB
143604	rs73893719	3	196698120	MFI2	ENSG00000163975	depression_Als_noukb_included	C	2144	rs844543	unconditioned	5.68172e-13	0.938299	3.07577e-14	0.0507835	0.0109171	28.1964	OID30347	no_MHC	UKB
143605	rs73893719	3	196698120	MFI2	ENSG00000163975	depression_Als_noukb_included	C	2144	rs9757382	unconditioned	2.97291e-13	0.946271	1.6091e-14	0.0512149	0.00251425	28.8441	OID30347	no_MHC	UKB
143606	rs73893719	3	196698120	MFI2	ENSG00000163975	depression_Als_noukb_included	C	2144	rs9818606	unconditioned	4.81695e-14	0.946546	2.60719e-15	0.0512298	0.00222389	30.6641	OID30347	no_MHC	UKB
143607	rs73893719	3	196698120	MFI2	ENSG00000163975	depression_Als_noukb_included	C	2146	rs9824612	unconditioned	2.26982e-24	0.946291	1.22895e-25	0.0512326	0.00247595	54.4423	OID30347	no_MHC	UKB
143608	rs73893719	3	196698120	MFI2	ENSG00000163975	depression_Als_noukb_included	C	2149	rs9842311	unconditioned	8.44751e-19	0.939123	4.57802e-20	0.0508846	0.00999244	41.6152	OID30347	no_MHC	UKB
143609	rs73893719	3	196698120	MFI2	ENSG00000163975	depression_Als_noukb_included	C	2144	rs9883464	unconditioned	0.00547037	0.934396	0.000296085	0.050565	0.00927291	5.20841	OID30347	no_MHC	UKB
143610	rs73893719	3	196698120	MFI2	ENSG00000163975	depression_Als_ukb_included	C	3034	unconditioned	unconditioned	0	0.945214	0	0.0532256	0.00156011	1465	OID30347	no_MHC	UKB
143611	rs73893719	3	196698120	MFI2	ENSG00000163975	depression_Als_ukb_included	C	2151	rs1011705	unconditioned	6.15864e-12	0.961604	2.24894e-13	0.0351114	0.00328419	25.8132	OID30347	no_MHC	UKB
143612	rs73893719	3	196698120	MFI2	ENSG00000163975	depression_Als_ukb_included	C	2176	rs11185467	unconditioned	3.78931e-19	0.96299	1.38551e-20	0.0352085	0.0018013	42.4169	OID30347	no_MHC	UKB
143613	rs73893719	3	196698120	MFI2	ENSG00000163975	depression_Als_ukb_included	C	2151	rs113726305	unconditioned	1.99531e-09	0.958386	7.28694e-11	0.0349939	0.00661982	20.0325	OID30347	no_MHC	UKB
143614	rs73893719	3	196698120	MFI2	ENSG00000163975	depression_Als_ukb_included	C	2151	rs114521616	unconditioned	8.40836e-12	0.962238	3.07039e-13	0.0351343	0.00262791	25.5018	OID30347	no_MHC	UKB
143615	rs73893719	3	196698120	MFI2	ENSG00000163975	depression_Als_ukb_included	C	2153	rs114674605	unconditioned	3.34009e-13	0.961083	1.21998e-14	0.0351	0.00381673	28.7276	OID30347	no_MHC	UKB
143616	rs73893719	3	196698120	MFI2	ENSG00000163975	depression_Als_ukb_included	C	2151	rs114772390	unconditioned	2.36051e-19	0.953586	8.62189e-21	0.0348186	0.011595	42.8902	OID30347	no_MHC	UKB
143617	rs73893719	3	196698120	MFI2	ENSG00000163975	depression_Als_ukb_included	C	2151	rs116150890	unconditioned	8.32419e-13	0.957646	3.04008e-14	0.0349668	0.00738736	27.8144	OID30347	no_MHC	UKB
143618	rs73893719	3	196698120	MFI2	ENSG00000163975	depression_Als_ukb_included	C	2151	rs1194332	unconditioned	1.53036e-121	0.959851	5.58866e-123	0.0350474	0.00510139	278.187	OID30347	no_MHC	UKB
143619	rs73893719	3	196698120	MFI2	ENSG00000163975	depression_Als_ukb_included	C	2151	rs12492992	unconditioned	0.0112177	0.947834	0.000409648	0.0346071	0.00593112	4.49026	OID30347	no_MHC	UKB
143620	rs73893719	3	196698120	MFI2	ENSG00000163975	depression_Als_ukb_included	C	2151	rs13060782	unconditioned	3.01845e-06	0.961455	1.10219e-07	0.0351043	0.00343773	12.7108	OID30347	no_MHC	UKB
143621	rs73893719	3	196698120	MFI2	ENSG00000163975	depression_Als_ukb_included	C	2155	rs13089578	unconditioned	0.0110945	0.946321	0.000405432	0.0345744	0.00760439	4.50131	OID30347	no_MHC	UKB
143622	rs73893719	3	196698120	MFI2	ENSG00000163975	depression_Als_ukb_included	C	2153	rs1318684	unconditioned	1.59112e-07	0.961295	5.81172e-09	0.0351087	0.00359612	15.6537	OID30347	no_MHC	UKB
143623	rs73893719	3	196698120	MFI2	ENSG00000163975	depression_Als_ukb_included	C	2167	rs13320440	unconditioned	5.53281e-47	0.961686	2.02199e-48	0.0351422	0.00317141	106.511	OID30347	no_MHC	UKB
143624	rs73893719	3	196698120	MFI2	ENSG00000163975	depression_Als_ukb_included	C	2157	rs141684678	unconditioned	1.888e-11	0.95888	6.90296e-13	0.0350528	0.00606765	24.6929	OID30347	no_MHC	UKB
143625	rs73893719	3	196698120	MFI2	ENSG00000163975	depression_Als_ukb_included	C	2151	rs143165527	unconditioned	2.27414e-21	0.957789	8.30537e-23	0.0349721	0.00723932	47.5327	OID30347	no_MHC	UKB
143626	rs73893719	3	196698120	MFI2	ENSG00000163975	depression_Als_ukb_included	C	2159	rs148190670	unconditioned	2.01844e-23	0.958153	7.37682e-25	0.0350109	0.00683584	52.2571	OID30347	no_MHC	UKB
143627	rs73893719	3	196698120	MFI2	ENSG00000163975	depression_Als_ukb_included	C	2150	rs168048	unconditioned	0.000145069	0.898601	5.29697e-06	0.0327424	0.0685064	8.8383	OID30347	no_MHC	UKB
143628	rs73893719	3	196698120	MFI2	ENSG00000163975	depression_Als_ukb_included	C	2151	rs17129227	unconditioned	1.85097e-08	0.961995	6.75908e-10	0.0351256	0.00287965	17.805	OID30347	no_MHC	UKB
143629	rs73893719	3	196698120	MFI2	ENSG00000163975	depression_Als_ukb_included	C	2152	rs1814917	unconditioned	0.00243024	0.956785	8.87517e-05	0.0349358	0.00576058	6.01977	OID30347	no_MHC	UKB
143630	rs73893719	3	196698120	MFI2	ENSG00000163975	depression_Als_ukb_included	C	2152	rs191684436	unconditioned	2.64433e-12	0.958075	9.65948e-14	0.0349906	0.00693487	26.6586	OID30347	no_MHC	UKB
143631	rs73893719	3	196698120	MFI2	ENSG00000163975	depression_Als_ukb_included	C	2151	rs2288766	unconditioned	0.00615934	0.953718	0.000224911	0.0348204	0.0050769	5.08979	OID30347	no_MHC	UKB
143632	rs73893719	3	196698120	MFI2	ENSG00000163975	depression_Als_ukb_included	C	2151	rs2608068	unconditioned	8.98779e-07	0.953209	3.28287e-08	0.0348048	0.0119854	13.9222	OID30347	no_MHC	UKB
143633	rs73893719	3	196698120	MFI2	ENSG00000163975	depression_Als_ukb_included	C	2150	rs28663179	unconditioned	6.14841e-06	0.962229	2.24499e-07	0.0351316	0.00263255	11.9993	OID30347	no_MHC	UKB
143634	rs73893719	3	196698120	MFI2	ENSG00000163975	depression_Als_ukb_included	C	2236	rs2923680	unconditioned	4.69244e-52	0.962365	1.72206e-53	0.0353151	0.00232035	118.188	OID30347	no_MHC	UKB
143635	rs73893719	3	196698120	MFI2	ENSG00000163975	depression_Als_ukb_included	C	2153	rs335819	unconditioned	3.13402e-15	0.963074	1.14451e-16	0.0351686	0.00175748	33.3965	OID30347	no_MHC	UKB
143636	rs73893719	3	196698120	MFI2	ENSG00000163975	depression_Als_ukb_included	C	2151	rs338218	unconditioned	9.76005e-14	0.962928	3.56391e-15	0.0351597	0.00191277	29.9579	OID30347	no_MHC	UKB
143637	rs73893719	3	196698120	MFI2	ENSG00000163975	depression_Als_ukb_included	C	2151	rs34251880	unconditioned	0.000756271	0.950815	2.7626e-05	0.0347189	0.0136821	7.18711	OID30347	no_MHC	UKB
143638	rs73893719	3	196698120	MFI2	ENSG00000163975	depression_Als_ukb_included	C	2163	rs35371053	unconditioned	0.00599795	0.953237	0.000219454	0.0348716	0.00567365	5.11634	OID30347	no_MHC	UKB
143639	rs73893719	3	196698120	MFI2	ENSG00000163975	depression_Als_ukb_included	C	2151	rs35795085	unconditioned	1.09943e-06	0.958653	4.01512e-08	0.0350036	0.00634182	13.7207	OID30347	no_MHC	UKB
143640	rs73893719	3	196698120	MFI2	ENSG00000163975	depression_Als_ukb_included	C	2152	rs3755768	unconditioned	3.49547e-15	0.961652	1.27655e-16	0.0351165	0.00323118	33.2873	OID30347	no_MHC	UKB
143641	rs73893719	3	196698120	MFI2	ENSG00000163975	depression_Als_ukb_included	C	2154	rs3773863	unconditioned	1.0372e-13	0.958403	3.78999e-15	0.035014	0.00658323	29.8971	OID30347	no_MHC	UKB
143642	rs73893719	3	196698120	MFI2	ENSG00000163975	depression_Als_ukb_included	C	2152	rs3846069	unconditioned	0.000823234	0.957689	3.00665e-05	0.0349706	0.00648712	7.10227	OID30347	no_MHC	UKB
143643	rs73893719	3	196698120	MFI2	ENSG00000163975	depression_Als_ukb_included	C	2151	rs473301	unconditioned	9.22086e-45	0.957845	3.36753e-46	0.0349741	0.00718068	101.395	OID30347	no_MHC	UKB
143644	rs73893719	3	196698120	MFI2	ENSG00000163975	depression_Als_ukb_included	C	2151	rs4916578	unconditioned	4.74658e-09	0.961978	1.7334e-10	0.0351275	0.00289428	19.1658	OID30347	no_MHC	UKB
143645	rs73893719	3	196698120	MFI2	ENSG00000163975	depression_Als_ukb_included	C	2150	rs541470	unconditioned	1.26359e-08	0.955583	4.61377e-10	0.034882	0.00953508	18.1867	OID30347	no_MHC	UKB
143646	rs73893719	3	196698120	MFI2	ENSG00000163975	depression_Als_ukb_included	C	2151	rs56162443	unconditioned	5.32345e-08	0.959489	1.94407e-09	0.0350342	0.0054766	16.7486	OID30347	no_MHC	UKB
143647	rs73893719	3	196698120	MFI2	ENSG00000163975	depression_Als_ukb_included	C	2150	rs56270366	unconditioned	0.00639123	0.953316	0.000233365	0.0348035	0.0052555	5.05283	OID30347	no_MHC	UKB
143648	rs73893719	3	196698120	MFI2	ENSG00000163975	depression_Als_ukb_included	C	2151	rs6766691	unconditioned	9.64649e-63	0.954376	3.52334e-64	0.0348474	0.010777	142.796	OID30347	no_MHC	UKB
143649	rs73893719	3	196698120	MFI2	ENSG00000163975	depression_Als_ukb_included	C	2152	rs72611193	unconditioned	8.19742e-05	0.962548	2.99352e-06	0.035148	0.00221889	9.40911	OID30347	no_MHC	UKB
143650	rs73893719	3	196698120	MFI2	ENSG00000163975	depression_Als_ukb_included	C	2154	rs73212315	unconditioned	3.60017e-08	0.952057	1.31569e-09	0.0347798	0.0131632	17.1397	OID30347	no_MHC	UKB
143651	rs73893719	3	196698120	MFI2	ENSG00000163975	depression_Als_ukb_included	C	2153	rs73212319	unconditioned	0.000856931	0.960074	3.12992e-05	0.0350626	0.00397513	7.06215	OID30347	no_MHC	UKB
143652	rs73893719	3	196698120	MFI2	ENSG00000163975	depression_Als_ukb_included	C	2151	rs73893726	unconditioned	3.10759e-249	0.957087	1.13494e-250	0.0349465	0.00796613	572.21	OID30347	no_MHC	UKB
143653	rs73893719	3	196698120	MFI2	ENSG00000163975	depression_Als_ukb_included	C	2151	rs75246978	unconditioned	3.71782e-12	0.95999	1.35769e-13	0.0350524	0.00495797	26.3179	OID30347	no_MHC	UKB
143654	rs73893719	3	196698120	MFI2	ENSG00000163975	depression_Als_ukb_included	C	2152	rs76017829	unconditioned	1.24599e-07	0.958894	4.55119e-09	0.035019	0.00608714	15.8982	OID30347	no_MHC	UKB
143655	rs73893719	3	196698120	MFI2	ENSG00000163975	depression_Als_ukb_included	C	2151	rs76347663	unconditioned	1.81962e-05	0.962338	6.64451e-07	0.0351382	0.00250528	10.9143	OID30347	no_MHC	UKB
143656	rs73893719	3	196698120	MFI2	ENSG00000163975	depression_Als_ukb_included	C	2155	rs77154779	unconditioned	1.42276e-07	0.957934	5.19828e-09	0.0349926	0.00707333	15.7655	OID30347	no_MHC	UKB
143657	rs73893719	3	196698120	MFI2	ENSG00000163975	depression_Als_ukb_included	C	2156	rs78993299	unconditioned	8.81691e-13	0.960239	3.2216e-14	0.0350814	0.00467936	27.7569	OID30347	no_MHC	UKB
143658	rs73893719	3	196698120	MFI2	ENSG00000163975	depression_Als_ukb_included	C	2151	rs844543	unconditioned	5.79276e-13	0.95659	2.11564e-14	0.0349283	0.00848147	28.177	OID30347	no_MHC	UKB
143659	rs73893719	3	196698120	MFI2	ENSG00000163975	depression_Als_ukb_included	C	2151	rs9757382	unconditioned	3.025e-13	0.962872	1.10459e-14	0.0351576	0.0019708	28.8267	OID30347	no_MHC	UKB
143660	rs73893719	3	196698120	MFI2	ENSG00000163975	depression_Als_ukb_included	C	2151	rs9818606	unconditioned	4.90156e-14	0.963194	1.78981e-15	0.0351694	0.00163647	30.6466	OID30347	no_MHC	UKB
143661	rs73893719	3	196698120	MFI2	ENSG00000163975	depression_Als_ukb_included	C	2153	rs9824612	unconditioned	2.30968e-24	0.962924	8.43603e-26	0.0351685	0.00190784	54.4249	OID30347	no_MHC	UKB
143662	rs73893719	3	196698120	MFI2	ENSG00000163975	depression_Als_ukb_included	C	2156	rs9842311	unconditioned	8.61046e-19	0.957131	3.14805e-20	0.0349855	0.00788396	41.5961	OID30347	no_MHC	UKB
143663	rs73893719	3	196698120	MFI2	ENSG00000163975	depression_Als_ukb_included	C	2151	rs9883464	unconditioned	0.00560972	0.952792	0.00020484	0.0347847	0.00660873	5.18325	OID30347	no_MHC	UKB
143664	rs73893719	3	196698120	MFI2	ENSG00000163975	schizophrenia	C	3087	unconditioned	unconditioned	0	0.184465	0	0.814473	0.00106143	1466.64	OID30347	no_MHC	UKB
143665	rs73893719	3	196698120	MFI2	ENSG00000163975	schizophrenia	C	2166	rs1011705	unconditioned	1.43205e-12	0.223582	4.95771e-12	0.774028	0.00239038	27.2719	OID30347	no_MHC	UKB
143666	rs73893719	3	196698120	MFI2	ENSG00000163975	schizophrenia	C	2196	rs11185467	unconditioned	8.5847e-20	0.218151	2.98436e-19	0.758352	0.0234971	43.9017	OID30347	no_MHC	UKB
143667	rs73893719	3	196698120	MFI2	ENSG00000163975	schizophrenia	C	2166	rs113726305	unconditioned	4.64412e-10	0.223078	1.60778e-09	0.772282	0.00463983	21.4902	OID30347	no_MHC	UKB
143668	rs73893719	3	196698120	MFI2	ENSG00000163975	schizophrenia	C	2166	rs114521616	unconditioned	1.95415e-12	0.223615	6.76518e-12	0.774143	0.00224133	26.9611	OID30347	no_MHC	UKB
143669	rs73893719	3	196698120	MFI2	ENSG00000163975	schizophrenia	C	2168	rs114674605	unconditioned	7.16777e-14	0.206245	2.48227e-13	0.714168	0.0795874	30.2666	OID30347	no_MHC	UKB
143670	rs73893719	3	196698120	MFI2	ENSG00000163975	schizophrenia	C	2166	rs114772390	unconditioned	5.52584e-20	0.223259	1.91302e-19	0.77291	0.00383136	44.3423	OID30347	no_MHC	UKB
143671	rs73893719	3	196698120	MFI2	ENSG00000163975	schizophrenia	C	2166	rs116150890	unconditioned	1.93903e-13	0.223108	6.71285e-13	0.772389	0.00450237	29.2714	OID30347	no_MHC	UKB
143672	rs73893719	3	196698120	MFI2	ENSG00000163975	schizophrenia	C	2166	rs1194332	unconditioned	3.56115e-122	0.223373	1.23285e-121	0.773306	0.00332046	279.645	OID30347	no_MHC	UKB
143673	rs73893719	3	196698120	MFI2	ENSG00000163975	schizophrenia	C	2166	rs12492992	unconditioned	0.0023847	0.22053	0.00825573	0.763461	0.00536811	6.03868	OID30347	no_MHC	UKB
143674	rs73893719	3	196698120	MFI2	ENSG00000163975	schizophrenia	C	2166	rs13060782	unconditioned	6.99723e-07	0.222939	2.42432e-06	0.772409	0.00464889	14.1726	OID30347	no_MHC	UKB
143675	rs73893719	3	196698120	MFI2	ENSG00000163975	schizophrenia	C	2170	rs13089578	unconditioned	0.00241585	0.219934	0.00836363	0.761399	0.00788791	6.0257	OID30347	no_MHC	UKB
143676	rs73893719	3	196698120	MFI2	ENSG00000163975	schizophrenia	C	2168	rs1318684	unconditioned	3.69143e-08	0.223004	1.27796e-07	0.772026	0.00497034	17.1147	OID30347	no_MHC	UKB
143677	rs73893719	3	196698120	MFI2	ENSG00000163975	schizophrenia	C	2183	rs13320440	unconditioned	9.67294e-48	0.168131	3.3739e-47	0.586191	0.245679	108.255	OID30347	no_MHC	UKB
143678	rs73893719	3	196698120	MFI2	ENSG00000163975	schizophrenia	C	2172	rs141684678	unconditioned	4.36792e-12	0.221823	1.51231e-11	0.768012	0.0101647	26.1567	OID30347	no_MHC	UKB
143679	rs73893719	3	196698120	MFI2	ENSG00000163975	schizophrenia	C	2167	rs143165527	unconditioned	5.29609e-22	0.223132	1.8335e-21	0.772476	0.00439123	48.9899	OID30347	no_MHC	UKB
143680	rs73893719	3	196698120	MFI2	ENSG00000163975	schizophrenia	C	2174	rs148190670	unconditioned	4.68289e-24	0.222438	1.62255e-23	0.770704	0.00685859	53.7181	OID30347	no_MHC	UKB
143681	rs73893719	3	196698120	MFI2	ENSG00000163975	schizophrenia	C	2165	rs168048	unconditioned	3.5777e-05	0.221799	0.000123858	0.767847	0.0101943	10.2382	OID30347	no_MHC	UKB
143682	rs73893719	3	196698120	MFI2	ENSG00000163975	schizophrenia	C	2166	rs17129227	unconditioned	4.30567e-09	0.223761	1.4906e-08	0.774646	0.001593	19.2633	OID30347	no_MHC	UKB
143683	rs73893719	3	196698120	MFI2	ENSG00000163975	schizophrenia	C	2167	rs1814917	unconditioned	0.000596672	0.222834	0.00206566	0.77144	0.00306304	7.42414	OID30347	no_MHC	UKB
143684	rs73893719	3	196698120	MFI2	ENSG00000163975	schizophrenia	C	2167	rs191684436	unconditioned	6.09305e-13	0.220792	2.10946e-12	0.764385	0.0148224	28.1265	OID30347	no_MHC	UKB
143685	rs73893719	3	196698120	MFI2	ENSG00000163975	schizophrenia	C	2166	rs2288766	unconditioned	0.00137158	0.221567	0.00474836	0.76705	0.00526321	6.59179	OID30347	no_MHC	UKB
143686	rs73893719	3	196698120	MFI2	ENSG00000163975	schizophrenia	C	2166	rs2608068	unconditioned	2.09675e-07	0.222369	7.2589e-07	0.769828	0.00780186	15.3777	OID30347	no_MHC	UKB
143687	rs73893719	3	196698120	MFI2	ENSG00000163975	schizophrenia	C	2165	rs28663179	unconditioned	1.42897e-06	0.223614	4.947e-06	0.774137	0.00224229	13.4586	OID30347	no_MHC	UKB
143688	rs73893719	3	196698120	MFI2	ENSG00000163975	schizophrenia	C	2255	rs2923680	unconditioned	1.06605e-52	0.21863	3.79405e-52	0.778095	0.00327452	119.67	OID30347	no_MHC	UKB
143689	rs73893719	3	196698120	MFI2	ENSG00000163975	schizophrenia	C	2168	rs335819	unconditioned	7.16395e-16	0.220129	2.48031e-15	0.762117	0.0177542	34.8723	OID30347	no_MHC	UKB
143690	rs73893719	3	196698120	MFI2	ENSG00000163975	schizophrenia	C	2166	rs338218	unconditioned	2.26159e-14	0.223111	7.82955e-14	0.772397	0.0044925	31.4201	OID30347	no_MHC	UKB
143691	rs73893719	3	196698120	MFI2	ENSG00000163975	schizophrenia	C	2166	rs34251880	unconditioned	0.000177177	0.223088	0.000613381	0.772318	0.00380354	8.63836	OID30347	no_MHC	UKB
143692	rs73893719	3	196698120	MFI2	ENSG00000163975	schizophrenia	C	2178	rs35371053	unconditioned	0.00133617	0.221569	0.00462587	0.767077	0.00539203	6.61795	OID30347	no_MHC	UKB
143693	rs73893719	3	196698120	MFI2	ENSG00000163975	schizophrenia	C	2166	rs35795085	unconditioned	2.55098e-07	0.222399	8.83145e-07	0.769934	0.00766522	15.1816	OID30347	no_MHC	UKB
143694	rs73893719	3	196698120	MFI2	ENSG00000163975	schizophrenia	C	2167	rs3755768	unconditioned	8.11205e-16	0.223163	2.80838e-15	0.772582	0.00425516	34.748	OID30347	no_MHC	UKB
143695	rs73893719	3	196698120	MFI2	ENSG00000163975	schizophrenia	C	2169	rs3773863	unconditioned	2.41461e-14	0.223186	8.3595e-14	0.772677	0.00413633	31.3547	OID30347	no_MHC	UKB
143696	rs73893719	3	196698120	MFI2	ENSG00000163975	schizophrenia	C	2167	rs3846069	unconditioned	0.000192016	0.223105	0.000664759	0.772388	0.00365007	8.55793	OID30347	no_MHC	UKB
143697	rs73893719	3	196698120	MFI2	ENSG00000163975	schizophrenia	C	2166	rs473301	unconditioned	2.14749e-45	0.223074	7.43454e-45	0.772269	0.00465782	102.852	OID30347	no_MHC	UKB
143698	rs73893719	3	196698120	MFI2	ENSG00000163975	schizophrenia	C	2166	rs4916578	unconditioned	1.09878e-09	0.222672	3.804e-09	0.77089	0.00643787	20.6291	OID30347	no_MHC	UKB
143699	rs73893719	3	196698120	MFI2	ENSG00000163975	schizophrenia	C	2165	rs541470	unconditioned	3.01984e-09	0.22375	1.04545e-08	0.774608	0.00164197	19.6181	OID30347	no_MHC	UKB
143700	rs73893719	3	196698120	MFI2	ENSG00000163975	schizophrenia	C	2166	rs56162443	unconditioned	1.2388e-08	0.223289	4.28868e-08	0.773013	0.00369858	18.2065	OID30347	no_MHC	UKB
143701	rs73893719	3	196698120	MFI2	ENSG00000163975	schizophrenia	C	2165	rs56270366	unconditioned	0.00155226	0.221629	0.00537384	0.767264	0.00418026	6.46804	OID30347	no_MHC	UKB
143702	rs73893719	3	196698120	MFI2	ENSG00000163975	schizophrenia	C	2166	rs6766691	unconditioned	2.20737e-63	0.218608	7.64203e-63	0.75681	0.0245819	144.271	OID30347	no_MHC	UKB
143703	rs73893719	3	196698120	MFI2	ENSG00000163975	schizophrenia	C	2167	rs72611193	unconditioned	1.90804e-05	0.223703	6.60557e-05	0.774447	0.00176527	10.8668	OID30347	no_MHC	UKB
143704	rs73893719	3	196698120	MFI2	ENSG00000163975	schizophrenia	C	2169	rs73212315	unconditioned	8.41843e-09	0.222653	2.91446e-08	0.770817	0.00653013	18.5928	OID30347	no_MHC	UKB
143705	rs73893719	3	196698120	MFI2	ENSG00000163975	schizophrenia	C	2168	rs73212319	unconditioned	0.000204066	0.223295	0.000706473	0.77304	0.00275455	8.49707	OID30347	no_MHC	UKB
143706	rs73893719	3	196698120	MFI2	ENSG00000163975	schizophrenia	C	2166	rs73893726	unconditioned	7.15286e-250	0.221138	2.47632e-249	0.765567	0.0132955	573.679	OID30347	no_MHC	UKB
143707	rs73893719	3	196698120	MFI2	ENSG00000163975	schizophrenia	C	2166	rs75246978	unconditioned	8.64982e-13	0.22337	2.99453e-12	0.773295	0.00333517	27.7761	OID30347	no_MHC	UKB
143708	rs73893719	3	196698120	MFI2	ENSG00000163975	schizophrenia	C	2167	rs76017829	unconditioned	2.78257e-08	0.214147	9.63435e-08	0.741415	0.0444386	17.3973	OID30347	no_MHC	UKB
143709	rs73893719	3	196698120	MFI2	ENSG00000163975	schizophrenia	C	2166	rs76347663	unconditioned	4.2241e-06	0.223421	1.46237e-05	0.773471	0.00308887	12.3747	OID30347	no_MHC	UKB
143710	rs73893719	3	196698120	MFI2	ENSG00000163975	schizophrenia	C	2170	rs77154779	unconditioned	3.26821e-08	0.220086	1.13149e-07	0.761939	0.0179753	17.2364	OID30347	no_MHC	UKB
143711	rs73893719	3	196698120	MFI2	ENSG00000163975	schizophrenia	C	2171	rs78993299	unconditioned	2.0493e-13	0.223197	7.09476e-13	0.772715	0.00408793	29.2161	OID30347	no_MHC	UKB
143712	rs73893719	3	196698120	MFI2	ENSG00000163975	schizophrenia	C	2166	rs844543	unconditioned	1.35197e-13	0.223299	4.68048e-13	0.773049	0.00365208	29.632	OID30347	no_MHC	UKB
143713	rs73893719	3	196698120	MFI2	ENSG00000163975	schizophrenia	C	2166	rs9757382	unconditioned	7.03268e-14	0.223837	2.43468e-13	0.77491	0.00125374	30.2856	OID30347	no_MHC	UKB
143714	rs73893719	3	196698120	MFI2	ENSG00000163975	schizophrenia	C	2166	rs9818606	unconditioned	1.13881e-14	0.223766	3.94249e-14	0.774664	0.00157049	32.1062	OID30347	no_MHC	UKB
143715	rs73893719	3	196698120	MFI2	ENSG00000163975	schizophrenia	C	2168	rs9824612	unconditioned	5.36911e-25	0.223832	1.85877e-24	0.774899	0.00126968	55.884	OID30347	no_MHC	UKB
143716	rs73893719	3	196698120	MFI2	ENSG00000163975	schizophrenia	C	2171	rs9842311	unconditioned	2.0042e-19	0.222878	6.93868e-19	0.771616	0.00550597	43.0539	OID30347	no_MHC	UKB
143717	rs73893719	3	196698120	MFI2	ENSG00000163975	schizophrenia	C	2166	rs9883464	unconditioned	0.00128425	0.22173	0.00444602	0.767614	0.00492597	6.65758	OID30347	no_MHC	UKB
143718	rs2274656	6	46761495	MEP1A	ENSG00000112818	anxiety_pgc_2026	C	2537	unconditioned	unconditioned	2.38058e-153	0.946489	1.28444e-154	0.0510653	0.00244603	351.428	OID31459	no_MHC	UKB
143719	rs2274656	6	46761495	MEP1A	ENSG00000112818	anxiety_pgc_2026	C	2318	rs12204763	unconditioned	2.32769e-11	0.952072	1.09991e-12	0.0449856	0.00294262	24.4836	OID31459	no_MHC	UKB
143720	rs2274656	6	46761495	MEP1A	ENSG00000112818	anxiety_pgc_2026	C	2319	rs146175189	unconditioned	7.7443e-06	0.931323	3.66151e-07	0.0440083	0.0246608	11.7686	OID31459	no_MHC	UKB
143721	rs2274656	6	46761495	MEP1A	ENSG00000112818	anxiety_pgc_2026	C	2326	rs2274656	unconditioned	2.72849e-57	0.952395	1.2899e-58	0.045022	0.00258346	130.244	OID31459	no_MHC	UKB
143722	rs2274656	6	46761495	MEP1A	ENSG00000112818	anxiety_pgc_2026	C	2319	rs36055916	unconditioned	4.82182e-18	0.949529	2.27868e-19	0.0448668	0.00560442	39.8734	OID31459	no_MHC	UKB
143723	rs2274656	6	46761495	MEP1A	ENSG00000112818	anxiety_pgc_2026	C	2320	rs62622418	unconditioned	3.28444e-08	0.948028	1.55252e-09	0.0448052	0.00716692	17.2315	OID31459	no_MHC	UKB
143724	rs2274656	6	46761495	MEP1A	ENSG00000112818	bipolar	C	2637	unconditioned	unconditioned	2.32728e-153	0.925327	1.76051e-154	0.0699932	0.00468011	351.451	OID31459	no_MHC	UKB
143725	rs2274656	6	46761495	MEP1A	ENSG00000112818	bipolar	C	2396	rs12204763	unconditioned	2.26323e-11	0.928648	1.45577e-12	0.0597217	0.0116307	24.5116	OID31459	no_MHC	UKB
143726	rs2274656	6	46761495	MEP1A	ENSG00000112818	bipolar	C	2397	rs146175189	unconditioned	7.22165e-06	0.868476	4.65153e-07	0.0558637	0.0756526	11.8384	OID31459	no_MHC	UKB
143727	rs2274656	6	46761495	MEP1A	ENSG00000112818	bipolar	C	2404	rs2274656	unconditioned	2.67905e-57	0.935139	1.7243e-58	0.0601829	0.00467853	130.262	OID31459	no_MHC	UKB
143728	rs2274656	6	46761495	MEP1A	ENSG00000112818	bipolar	C	2397	rs36055916	unconditioned	4.73942e-18	0.933304	3.04889e-19	0.0600331	0.00666245	39.8906	OID31459	no_MHC	UKB
143729	rs2274656	6	46761495	MEP1A	ENSG00000112818	bipolar	C	2398	rs62622418	unconditioned	3.21232e-08	0.92721	2.06715e-09	0.0596534	0.0131369	17.2537	OID31459	no_MHC	UKB
143730	rs2274656	6	46761495	MEP1A	ENSG00000112818	bipolar_noukb	C	2643	unconditioned	unconditioned	2.32951e-153	0.926215	1.74061e-154	0.0692021	0.00458246	351.45	OID31459	no_MHC	UKB
143731	rs2274656	6	46761495	MEP1A	ENSG00000112818	bipolar_noukb	C	2405	rs12204763	unconditioned	2.26533e-11	0.929515	1.443e-12	0.0591981	0.0112872	24.5107	OID31459	no_MHC	UKB
143732	rs2274656	6	46761495	MEP1A	ENSG00000112818	bipolar_noukb	C	2406	rs146175189	unconditioned	7.00949e-06	0.842954	4.47367e-07	0.0536966	0.103342	11.8682	OID31459	no_MHC	UKB
143733	rs2274656	6	46761495	MEP1A	ENSG00000112818	bipolar_noukb	C	2413	rs2274656	unconditioned	2.68048e-57	0.935638	1.70849e-58	0.059631	0.00473109	130.261	OID31459	no_MHC	UKB
143734	rs2274656	6	46761495	MEP1A	ENSG00000112818	bipolar_noukb	C	2406	rs36055916	unconditioned	4.74262e-18	0.933935	3.02135e-19	0.0594911	0.00657403	39.8899	OID31459	no_MHC	UKB
143735	rs2274656	6	46761495	MEP1A	ENSG00000112818	bipolar_noukb	C	2407	rs62622418	unconditioned	3.21145e-08	0.926957	2.04659e-09	0.0590592	0.0139839	17.254	OID31459	no_MHC	UKB
143736	rs2274656	6	46761495	MEP1A	ENSG00000112818	depression_Als_noukb_included	C	2517	unconditioned	unconditioned	2.44107e-153	0.970566	5.96149e-155	0.023697	0.0057367	351.403	OID31459	no_MHC	UKB
143737	rs2274656	6	46761495	MEP1A	ENSG00000112818	depression_Als_noukb_included	C	2334	rs12204763	unconditioned	2.37549e-11	0.974677	4.78087e-13	0.0196105	0.00571249	24.4632	OID31459	no_MHC	UKB
143738	rs2274656	6	46761495	MEP1A	ENSG00000112818	depression_Als_noukb_included	C	2335	rs146175189	unconditioned	7.85679e-06	0.94487	1.58427e-07	0.0190166	0.0361053	11.7541	OID31459	no_MHC	UKB
143739	rs2274656	6	46761495	MEP1A	ENSG00000112818	depression_Als_noukb_included	C	2342	rs2274656	unconditioned	2.80041e-57	0.97749	5.6497e-59	0.0197176	0.00279191	130.218	OID31459	no_MHC	UKB
143740	rs2274656	6	46761495	MEP1A	ENSG00000112818	depression_Als_noukb_included	C	2335	rs36055916	unconditioned	4.95844e-18	0.976405	9.98052e-20	0.0196494	0.00394604	39.8454	OID31459	no_MHC	UKB
143741	rs2274656	6	46761495	MEP1A	ENSG00000112818	depression_Als_noukb_included	C	2336	rs62622418	unconditioned	3.37518e-08	0.974225	6.79725e-10	0.0196137	0.00616164	17.2042	OID31459	no_MHC	UKB
143742	rs2274656	6	46761495	MEP1A	ENSG00000112818	depression_Als_ukb_included	C	2594	unconditioned	unconditioned	2.45146e-153	0.974689	5.89932e-155	0.0234536	0.00185758	351.399	OID31459	no_MHC	UKB
143743	rs2274656	6	46761495	MEP1A	ENSG00000112818	depression_Als_ukb_included	C	2370	rs12204763	unconditioned	2.38193e-11	0.977354	4.52773e-13	0.0185741	0.00407204	24.4605	OID31459	no_MHC	UKB
143744	rs2274656	6	46761495	MEP1A	ENSG00000112818	depression_Als_ukb_included	C	2371	rs146175189	unconditioned	8.11818e-06	0.976293	1.54358e-07	0.018558	0.00514108	11.7214	OID31459	no_MHC	UKB
143745	rs2274656	6	46761495	MEP1A	ENSG00000112818	depression_Als_ukb_included	C	2378	rs2274656	unconditioned	2.80663e-57	0.979669	5.33916e-59	0.0186349	0.00169632	130.215	OID31459	no_MHC	UKB
143746	rs2274656	6	46761495	MEP1A	ENSG00000112818	depression_Als_ukb_included	C	2371	rs36055916	unconditioned	4.96032e-18	0.976803	9.43009e-20	0.0185654	0.00463149	39.8451	OID31459	no_MHC	UKB
143747	rs2274656	6	46761495	MEP1A	ENSG00000112818	depression_Als_ukb_included	C	2372	rs62622418	unconditioned	3.38439e-08	0.976874	6.43709e-10	0.0185756	0.00455016	17.2015	OID31459	no_MHC	UKB
143748	rs2274656	6	46761495	MEP1A	ENSG00000112818	schizophrenia	C	2663	unconditioned	unconditioned	2.02794e-153	0.806305	4.42572e-154	0.175948	0.0177466	351.589	OID31459	no_MHC	UKB
143749	rs2274656	6	46761495	MEP1A	ENSG00000112818	schizophrenia	C	2416	rs12204763	unconditioned	1.88296e-11	0.77262	3.91688e-12	0.160652	0.0667279	24.6956	OID31459	no_MHC	UKB
143750	rs2274656	6	46761495	MEP1A	ENSG00000112818	schizophrenia	C	2417	rs146175189	unconditioned	6.803e-06	0.818108	1.41524e-06	0.170181	0.0117029	11.8981	OID31459	no_MHC	UKB
143751	rs2274656	6	46761495	MEP1A	ENSG00000112818	schizophrenia	C	2424	rs2274656	unconditioned	2.34881e-57	0.819866	4.88906e-58	0.170646	0.00948712	130.393	OID31459	no_MHC	UKB
143752	rs2274656	6	46761495	MEP1A	ENSG00000112818	schizophrenia	C	2417	rs36055916	unconditioned	4.20113e-18	0.824234	8.73933e-19	0.171455	0.00431009	40.0112	OID31459	no_MHC	UKB
143753	rs2274656	6	46761495	MEP1A	ENSG00000112818	schizophrenia	C	2418	rs62622418	unconditioned	2.82213e-08	0.814583	5.87181e-09	0.169469	0.0159482	17.3832	OID31459	no_MHC	UKB
143754	rs111437083	18	29803444	MEP1B	ENSG00000141434	anxiety_pgc_2026	C	2507	unconditioned	unconditioned	0	0.944717	0	0.0483151	0.00696827	9894.88	OID20168	no_MHC	UKB
143755	rs111437083	18	29803444	MEP1B	ENSG00000141434	anxiety_pgc_2026	C	2146	rs11081752	unconditioned	3.44962e-165	0.952781	1.54277e-166	0.0426064	0.00461261	378.688	OID20168	no_MHC	UKB
143756	rs111437083	18	29803444	MEP1B	ENSG00000141434	anxiety_pgc_2026	C	2136	rs118035705	unconditioned	1.2905e-41	0.948806	5.74411e-43	0.0422231	0.00897133	94.151	OID20168	no_MHC	UKB
143757	rs111437083	18	29803444	MEP1B	ENSG00000141434	anxiety_pgc_2026	C	2149	rs12605853	unconditioned	7.18891e-09	0.952937	3.20504e-10	0.0424804	0.00458291	18.7507	OID20168	no_MHC	UKB
143758	rs111437083	18	29803444	MEP1B	ENSG00000141434	anxiety_pgc_2026	C	2135	rs12606513	unconditioned	1.81097e-16	0.955014	8.05904e-18	0.0424969	0.00248943	36.2475	OID20168	no_MHC	UKB
143759	rs111437083	18	29803444	MEP1B	ENSG00000141434	anxiety_pgc_2026	C	2136	rs12959404	unconditioned	2.06194e-11	0.928422	9.18274e-13	0.0413166	0.0302617	24.6048	OID20168	no_MHC	UKB
143760	rs111437083	18	29803444	MEP1B	ENSG00000141434	anxiety_pgc_2026	C	2138	rs12969067	unconditioned	2.26652e-40	0.951292	1.00921e-41	0.0423518	0.00635627	91.2852	OID20168	no_MHC	UKB
143761	rs111437083	18	29803444	MEP1B	ENSG00000141434	anxiety_pgc_2026	C	2136	rs142257532	unconditioned	2.89371e-07	0.949677	1.28799e-08	0.0422619	0.00806054	15.0556	OID20168	no_MHC	UKB
143762	rs111437083	18	29803444	MEP1B	ENSG00000141434	anxiety_pgc_2026	C	2136	rs147534331	unconditioned	1.76467e-87	0.946516	7.85521e-89	0.0421218	0.0113617	199.757	OID20168	no_MHC	UKB
143763	rs111437083	18	29803444	MEP1B	ENSG00000141434	anxiety_pgc_2026	C	2139	rs16962901	unconditioned	1.15714e-161	0.950508	5.15296e-163	0.0423208	0.0071708	370.57	OID20168	no_MHC	UKB
143764	rs111437083	18	29803444	MEP1B	ENSG00000141434	anxiety_pgc_2026	C	2137	rs17664307	unconditioned	1.00354e-19	0.950051	4.46751e-21	0.042286	0.00766309	43.7456	OID20168	no_MHC	UKB
143765	rs111437083	18	29803444	MEP1B	ENSG00000141434	anxiety_pgc_2026	C	2144	rs17743148	unconditioned	1.32185e-58	0.94482	5.90056e-60	0.0421625	0.0130179	133.271	OID20168	no_MHC	UKB
143766	rs111437083	18	29803444	MEP1B	ENSG00000141434	anxiety_pgc_2026	C	2136	rs190592582	unconditioned	5.00517e-11	0.948306	2.22787e-12	0.0422009	0.00949283	23.718	OID20168	no_MHC	UKB
143767	rs111437083	18	29803444	MEP1B	ENSG00000141434	anxiety_pgc_2026	C	2136	rs2063288	unconditioned	0.000322984	0.952165	1.43743e-05	0.0423707	0.0051274	8.03791	OID20168	no_MHC	UKB
143768	rs111437083	18	29803444	MEP1B	ENSG00000141434	anxiety_pgc_2026	C	2135	rs35174515	unconditioned	5.8726e-14	0.950117	2.61338e-15	0.0422738	0.00760904	30.4659	OID20168	no_MHC	UKB
143769	rs111437083	18	29803444	MEP1B	ENSG00000141434	anxiety_pgc_2026	C	2135	rs411794	unconditioned	8.97254e-09	0.953695	3.9929e-10	0.0424368	0.00386792	18.5291	OID20168	no_MHC	UKB
143770	rs111437083	18	29803444	MEP1B	ENSG00000141434	anxiety_pgc_2026	C	2137	rs4799329	unconditioned	2.8902e-15	0.95422	1.28638e-16	0.0424676	0.00331203	33.4775	OID20168	no_MHC	UKB
143771	rs111437083	18	29803444	MEP1B	ENSG00000141434	anxiety_pgc_2026	C	2136	rs595794	unconditioned	3.70166e-54	0.947374	1.64769e-55	0.0421594	0.0104662	123.031	OID20168	no_MHC	UKB
143772	rs111437083	18	29803444	MEP1B	ENSG00000141434	anxiety_pgc_2026	C	2140	rs637093	unconditioned	6.75363e-106	0.933418	3.01227e-107	0.0416076	0.0249749	242.164	OID20168	no_MHC	UKB
143773	rs111437083	18	29803444	MEP1B	ENSG00000141434	anxiety_pgc_2026	C	2136	rs661717	unconditioned	1.29175e-09	0.954712	5.74881e-11	0.0424859	0.00280237	20.4673	OID20168	no_MHC	UKB
143774	rs111437083	18	29803444	MEP1B	ENSG00000141434	anxiety_pgc_2026	C	2145	rs680321	unconditioned	1.01963e-11	0.935297	4.56071e-13	0.0418121	0.0228905	25.309	OID20168	no_MHC	UKB
143775	rs111437083	18	29803444	MEP1B	ENSG00000141434	anxiety_pgc_2026	C	2136	rs72939664	unconditioned	1.0192e-38	0.944772	4.53698e-40	0.0420436	0.0131841	87.4792	OID20168	no_MHC	UKB
143776	rs111437083	18	29803444	MEP1B	ENSG00000141434	anxiety_pgc_2026	C	2137	rs75375825	unconditioned	4.49222e-48	0.940904	2.00072e-49	0.0418882	0.0172074	109.022	OID20168	no_MHC	UKB
143777	rs111437083	18	29803444	MEP1B	ENSG00000141434	anxiety_pgc_2026	C	2136	rs75955032	unconditioned	7.78745e-129	0.941223	3.46692e-130	0.0418856	0.0168915	294.981	OID20168	no_MHC	UKB
143778	rs111437083	18	29803444	MEP1B	ENSG00000141434	anxiety_pgc_2026	C	2136	rs78968977	unconditioned	3.18311e-11	0.95347	1.41666e-12	0.0424306	0.00409984	24.1706	OID20168	no_MHC	UKB
143779	rs111437083	18	29803444	MEP1B	ENSG00000141434	anxiety_pgc_2026	C	2139	rs79730718	unconditioned	2.91241e-52	0.939661	1.29781e-53	0.0418542	0.0184852	118.665	OID20168	no_MHC	UKB
143780	rs111437083	18	29803444	MEP1B	ENSG00000141434	anxiety_pgc_2026	C	2136	rs80170050	unconditioned	1.05228e-13	0.862757	4.68403e-15	0.0383049	0.0989381	29.8826	OID20168	no_MHC	UKB
143781	rs111437083	18	29803444	MEP1B	ENSG00000141434	anxiety_pgc_2026	C	2138	rs865450	unconditioned	3.15918e-29	0.932857	1.40739e-30	0.0415325	0.0256109	65.6247	OID20168	no_MHC	UKB
143782	rs111437083	18	29803444	MEP1B	ENSG00000141434	anxiety_pgc_2026	C	2135	rs9958036	unconditioned	2.71436e-05	0.934347	1.20792e-06	0.0415556	0.0240696	10.5144	OID20168	no_MHC	UKB
143783	rs111437083	18	29803444	MEP1B	ENSG00000141434	bipolar	C	2595	unconditioned	unconditioned	0	0.246613	0	0.226373	0.527015	9896.23	OID20168	no_MHC	UKB
143784	rs111437083	18	29803444	MEP1B	ENSG00000141434	bipolar	C	2183	rs11081752	unconditioned	2.00363e-165	0.554403	1.59067e-165	0.440133	0.00546402	379.232	OID20168	no_MHC	UKB
143785	rs111437083	18	29803444	MEP1B	ENSG00000141434	bipolar	C	2172	rs118035705	unconditioned	7.5223e-42	0.553392	5.96351e-42	0.438709	0.00789893	94.6907	OID20168	no_MHC	UKB
143786	rs111437083	18	29803444	MEP1B	ENSG00000141434	bipolar	C	2185	rs12605853	unconditioned	4.18707e-09	0.554956	3.31987e-09	0.440012	0.00503226	19.2913	OID20168	no_MHC	UKB
143787	rs111437083	18	29803444	MEP1B	ENSG00000141434	bipolar	C	2171	rs12606513	unconditioned	1.05282e-16	0.555098	8.34633e-17	0.440056	0.00484554	36.7899	OID20168	no_MHC	UKB
143788	rs111437083	18	29803444	MEP1B	ENSG00000141434	bipolar	C	2172	rs12959404	unconditioned	1.22728e-11	0.552505	9.7296e-12	0.438006	0.00948884	25.1236	OID20168	no_MHC	UKB
143789	rs111437083	18	29803444	MEP1B	ENSG00000141434	bipolar	C	2174	rs12969067	unconditioned	1.31721e-40	0.552824	1.04441e-40	0.438325	0.00885108	91.8279	OID20168	no_MHC	UKB
143790	rs111437083	18	29803444	MEP1B	ENSG00000141434	bipolar	C	2172	rs142257532	unconditioned	1.47321e-07	0.483496	1.16832e-07	0.383298	0.133206	15.7306	OID20168	no_MHC	UKB
143791	rs111437083	18	29803444	MEP1B	ENSG00000141434	bipolar	C	2172	rs147534331	unconditioned	1.01994e-87	0.549316	8.08598e-88	0.435478	0.0152064	200.305	OID20168	no_MHC	UKB
143792	rs111437083	18	29803444	MEP1B	ENSG00000141434	bipolar	C	2175	rs16962901	unconditioned	6.60005e-162	0.54313	5.24742e-162	0.431795	0.025075	371.132	OID20168	no_MHC	UKB
143793	rs111437083	18	29803444	MEP1B	ENSG00000141434	bipolar	C	2173	rs17664307	unconditioned	5.84402e-20	0.553376	4.63309e-20	0.438704	0.00792014	44.2863	OID20168	no_MHC	UKB
143794	rs111437083	18	29803444	MEP1B	ENSG00000141434	bipolar	C	2180	rs17743148	unconditioned	7.73514e-59	0.553182	6.15012e-59	0.439822	0.00699574	133.807	OID20168	no_MHC	UKB
143795	rs111437083	18	29803444	MEP1B	ENSG00000141434	bipolar	C	2172	rs190592582	unconditioned	2.91331e-11	0.552131	2.30962e-11	0.437709	0.0101603	24.2591	OID20168	no_MHC	UKB
143796	rs111437083	18	29803444	MEP1B	ENSG00000141434	bipolar	C	2172	rs2063288	unconditioned	0.000182402	0.552169	0.000144603	0.437734	0.00976993	8.6093	OID20168	no_MHC	UKB
143797	rs111437083	18	29803444	MEP1B	ENSG00000141434	bipolar	C	2171	rs35174515	unconditioned	3.3896e-14	0.548378	2.68715e-14	0.434717	0.0169047	31.0155	OID20168	no_MHC	UKB
143798	rs111437083	18	29803444	MEP1B	ENSG00000141434	bipolar	C	2171	rs411794	unconditioned	5.21529e-09	0.554249	4.13449e-09	0.439382	0.00636947	19.0717	OID20168	no_MHC	UKB
143799	rs111437083	18	29803444	MEP1B	ENSG00000141434	bipolar	C	2173	rs4799329	unconditioned	1.68429e-15	0.555976	1.33527e-15	0.44076	0.00326411	34.0174	OID20168	no_MHC	UKB
143800	rs111437083	18	29803444	MEP1B	ENSG00000141434	bipolar	C	2172	rs595794	unconditioned	2.15964e-54	0.552854	1.71212e-54	0.438282	0.00886411	123.57	OID20168	no_MHC	UKB
143801	rs111437083	18	29803444	MEP1B	ENSG00000141434	bipolar	C	2177	rs637093	unconditioned	4.01348e-106	0.554936	3.18548e-106	0.440445	0.00461957	242.684	OID20168	no_MHC	UKB
143802	rs111437083	18	29803444	MEP1B	ENSG00000141434	bipolar	C	2172	rs661717	unconditioned	7.48787e-10	0.553302	5.93621e-10	0.438637	0.00806123	21.0126	OID20168	no_MHC	UKB
143803	rs111437083	18	29803444	MEP1B	ENSG00000141434	bipolar	C	2181	rs680321	unconditioned	2.18342e-12	0.20025	1.7408e-12	0.159015	0.640735	26.8501	OID20168	no_MHC	UKB
143804	rs111437083	18	29803444	MEP1B	ENSG00000141434	bipolar	C	2172	rs72939664	unconditioned	5.94724e-39	0.55191	4.71487e-39	0.437534	0.0105566	88.0179	OID20168	no_MHC	UKB
143805	rs111437083	18	29803444	MEP1B	ENSG00000141434	bipolar	C	2173	rs75375825	unconditioned	2.59015e-48	0.543735	2.0536e-48	0.431074	0.0251918	109.572	OID20168	no_MHC	UKB
143806	rs111437083	18	29803444	MEP1B	ENSG00000141434	bipolar	C	2172	rs75955032	unconditioned	4.55502e-129	0.552539	3.61113e-129	0.438032	0.00942935	295.517	OID20168	no_MHC	UKB
143807	rs111437083	18	29803444	MEP1B	ENSG00000141434	bipolar	C	2172	rs78968977	unconditioned	1.8549e-11	0.555524	1.47051e-11	0.440399	0.00407654	24.7106	OID20168	no_MHC	UKB
143808	rs111437083	18	29803444	MEP1B	ENSG00000141434	bipolar	C	2175	rs79730718	unconditioned	1.69951e-52	0.549843	1.34751e-52	0.435945	0.0142119	119.204	OID20168	no_MHC	UKB
143809	rs111437083	18	29803444	MEP1B	ENSG00000141434	bipolar	C	2172	rs80170050	unconditioned	6.61577e-14	0.5425	5.24503e-14	0.430071	0.0274291	30.3467	OID20168	no_MHC	UKB
143810	rs111437083	18	29803444	MEP1B	ENSG00000141434	bipolar	C	2174	rs865450	unconditioned	1.87169e-29	0.552837	1.48395e-29	0.438304	0.00885835	66.1481	OID20168	no_MHC	UKB
143811	rs111437083	18	29803444	MEP1B	ENSG00000141434	bipolar	C	2171	rs9958036	unconditioned	1.60412e-05	0.552135	1.27169e-05	0.437702	0.0101348	11.0403	OID20168	no_MHC	UKB
143812	rs111437083	18	29803444	MEP1B	ENSG00000141434	bipolar_noukb	C	2600	unconditioned	unconditioned	0	0.327398	0	0.213022	0.45958	9895.94	OID20168	no_MHC	UKB
143813	rs111437083	18	29803444	MEP1B	ENSG00000141434	bipolar_noukb	C	2184	rs11081752	unconditioned	2.29725e-165	0.635714	1.29317e-165	0.35785	0.00643618	379.095	OID20168	no_MHC	UKB
143814	rs111437083	18	29803444	MEP1B	ENSG00000141434	bipolar_noukb	C	2173	rs118035705	unconditioned	8.62127e-42	0.634262	4.84531e-42	0.356457	0.00928049	94.5543	OID20168	no_MHC	UKB
143815	rs111437083	18	29803444	MEP1B	ENSG00000141434	bipolar_noukb	C	2186	rs12605853	unconditioned	4.80082e-09	0.636298	2.69868e-09	0.357676	0.00602661	19.1545	OID20168	no_MHC	UKB
143816	rs111437083	18	29803444	MEP1B	ENSG00000141434	bipolar_noukb	C	2172	rs12606513	unconditioned	1.20749e-16	0.636644	6.78614e-17	0.35779	0.00556562	36.6528	OID20168	no_MHC	UKB
143817	rs111437083	18	29803444	MEP1B	ENSG00000141434	bipolar_noukb	C	2173	rs12959404	unconditioned	1.40595e-11	0.632938	7.90176e-12	0.355713	0.0113492	24.9877	OID20168	no_MHC	UKB
143818	rs111437083	18	29803444	MEP1B	ENSG00000141434	bipolar_noukb	C	2175	rs12969067	unconditioned	1.51048e-40	0.633936	8.49074e-41	0.35634	0.00972316	91.691	OID20168	no_MHC	UKB
143819	rs111437083	18	29803444	MEP1B	ENSG00000141434	bipolar_noukb	C	2173	rs142257532	unconditioned	1.72025e-07	0.564572	9.67148e-08	0.317291	0.118136	15.5756	OID20168	no_MHC	UKB
143820	rs111437083	18	29803444	MEP1B	ENSG00000141434	bipolar_noukb	C	2173	rs147534331	unconditioned	1.1681e-87	0.629259	6.56509e-88	0.353647	0.0170947	200.17	OID20168	no_MHC	UKB
143821	rs111437083	18	29803444	MEP1B	ENSG00000141434	bipolar_noukb	C	2176	rs16962901	unconditioned	7.56722e-162	0.622784	4.26474e-162	0.350963	0.0262529	370.995	OID20168	no_MHC	UKB
143822	rs111437083	18	29803444	MEP1B	ENSG00000141434	bipolar_noukb	C	2174	rs17664307	unconditioned	6.70118e-20	0.63455	3.76627e-20	0.356627	0.00882277	44.1494	OID20168	no_MHC	UKB
143823	rs111437083	18	29803444	MEP1B	ENSG00000141434	bipolar_noukb	C	2181	rs17743148	unconditioned	8.87533e-59	0.634743	5.00223e-59	0.357741	0.00751603	133.669	OID20168	no_MHC	UKB
143824	rs111437083	18	29803444	MEP1B	ENSG00000141434	bipolar_noukb	C	2173	rs190592582	unconditioned	3.33841e-11	0.632707	1.87626e-11	0.355584	0.0117093	24.1229	OID20168	no_MHC	UKB
143825	rs111437083	18	29803444	MEP1B	ENSG00000141434	bipolar_noukb	C	2173	rs2063288	unconditioned	0.000209237	0.633399	0.000117594	0.355966	0.0103079	8.47204	OID20168	no_MHC	UKB
143826	rs111437083	18	29803444	MEP1B	ENSG00000141434	bipolar_noukb	C	2172	rs35174515	unconditioned	3.88248e-14	0.628116	2.18196e-14	0.352984	0.0189	30.8797	OID20168	no_MHC	UKB
143827	rs111437083	18	29803444	MEP1B	ENSG00000141434	bipolar_noukb	C	2172	rs411794	unconditioned	5.97737e-09	0.635232	3.3593e-09	0.356995	0.00777283	18.9353	OID20168	no_MHC	UKB
143828	rs111437083	18	29803444	MEP1B	ENSG00000141434	bipolar_noukb	C	2174	rs4799329	unconditioned	1.93229e-15	0.63783	1.08598e-15	0.358467	0.00370287	33.8801	OID20168	no_MHC	UKB
143829	rs111437083	18	29803444	MEP1B	ENSG00000141434	bipolar_noukb	C	2173	rs595794	unconditioned	2.47765e-54	0.63427	1.39248e-54	0.356462	0.00926772	123.432	OID20168	no_MHC	UKB
143830	rs111437083	18	29803444	MEP1B	ENSG00000141434	bipolar_noukb	C	2178	rs637093	unconditioned	4.60502e-106	0.636742	2.59142e-106	0.358314	0.00494387	242.547	OID20168	no_MHC	UKB
143831	rs111437083	18	29803444	MEP1B	ENSG00000141434	bipolar_noukb	C	2173	rs661717	unconditioned	8.58171e-10	0.634122	4.82308e-10	0.356379	0.00949985	20.8762	OID20168	no_MHC	UKB
143832	rs111437083	18	29803444	MEP1B	ENSG00000141434	bipolar_noukb	C	2182	rs680321	unconditioned	2.76256e-12	0.253363	1.56105e-12	0.142565	0.604072	26.6149	OID20168	no_MHC	UKB
143833	rs111437083	18	29803444	MEP1B	ENSG00000141434	bipolar_noukb	C	2173	rs72939664	unconditioned	6.81548e-39	0.632524	3.83045e-39	0.35548	0.0119961	87.8816	OID20168	no_MHC	UKB
143834	rs111437083	18	29803444	MEP1B	ENSG00000141434	bipolar_noukb	C	2174	rs75375825	unconditioned	2.95312e-48	0.620009	1.65993e-48	0.348473	0.0315183	109.441	OID20168	no_MHC	UKB
143835	rs111437083	18	29803444	MEP1B	ENSG00000141434	bipolar_noukb	C	2173	rs75955032	unconditioned	5.21373e-129	0.632573	2.93023e-129	0.355508	0.0119195	295.382	OID20168	no_MHC	UKB
143836	rs111437083	18	29803444	MEP1B	ENSG00000141434	bipolar_noukb	C	2173	rs78968977	unconditioned	2.12721e-11	0.63707	1.19551e-11	0.358036	0.00489441	24.5736	OID20168	no_MHC	UKB
143837	rs111437083	18	29803444	MEP1B	ENSG00000141434	bipolar_noukb	C	2176	rs79730718	unconditioned	1.94795e-52	0.630316	1.09496e-52	0.354293	0.015391	119.068	OID20168	no_MHC	UKB
143838	rs111437083	18	29803444	MEP1B	ENSG00000141434	bipolar_noukb	C	2173	rs80170050	unconditioned	7.5893e-14	0.622336	4.26555e-14	0.349755	0.0279092	30.2095	OID20168	no_MHC	UKB
143839	rs111437083	18	29803444	MEP1B	ENSG00000141434	bipolar_noukb	C	2175	rs865450	unconditioned	2.14815e-29	0.634505	1.20742e-29	0.35663	0.00886561	66.0104	OID20168	no_MHC	UKB
143840	rs111437083	18	29803444	MEP1B	ENSG00000141434	bipolar_noukb	C	2172	rs9958036	unconditioned	1.83936e-05	0.633097	1.03373e-05	0.355791	0.0110832	10.9035	OID20168	no_MHC	UKB
143841	rs111437083	18	29803444	MEP1B	ENSG00000141434	depression_Als_noukb_included	C	2488	unconditioned	unconditioned	0	0.885687	0	0.0817828	0.0325305	9894.94	OID20168	no_MHC	UKB
143842	rs111437083	18	29803444	MEP1B	ENSG00000141434	depression_Als_noukb_included	C	2155	rs11081752	unconditioned	3.34026e-165	0.924003	2.59652e-166	0.0718225	0.00417434	378.72	OID20168	no_MHC	UKB
143843	rs111437083	18	29803444	MEP1B	ENSG00000141434	depression_Als_noukb_included	C	2144	rs118035705	unconditioned	1.25153e-41	0.920634	9.72028e-43	0.0714949	0.00787129	94.1816	OID20168	no_MHC	UKB
143844	rs111437083	18	29803444	MEP1B	ENSG00000141434	depression_Als_noukb_included	C	2157	rs12605853	unconditioned	6.9319e-09	0.918772	5.39259e-10	0.0714651	0.00976268	18.7871	OID20168	no_MHC	UKB
143845	rs111437083	18	29803444	MEP1B	ENSG00000141434	depression_Als_noukb_included	C	2143	rs12606513	unconditioned	1.72022e-16	0.907015	1.3359e-17	0.0704146	0.0225707	36.2989	OID20168	no_MHC	UKB
143846	rs111437083	18	29803444	MEP1B	ENSG00000141434	depression_Als_noukb_included	C	2144	rs12959404	unconditioned	2.0547e-11	0.925027	1.59572e-12	0.071836	0.00313679	24.6083	OID20168	no_MHC	UKB
143847	rs111437083	18	29803444	MEP1B	ENSG00000141434	depression_Als_noukb_included	C	2146	rs12969067	unconditioned	2.20344e-40	0.924776	1.71161e-41	0.0718325	0.00339161	91.3134	OID20168	no_MHC	UKB
143848	rs111437083	18	29803444	MEP1B	ENSG00000141434	depression_Als_noukb_included	C	2144	rs142257532	unconditioned	2.8094e-07	0.922017	2.18193e-08	0.0716023	0.00638055	15.0851	OID20168	no_MHC	UKB
143849	rs111437083	18	29803444	MEP1B	ENSG00000141434	depression_Als_noukb_included	C	2144	rs147534331	unconditioned	1.52709e-87	0.821962	1.1883e-88	0.0638465	0.114192	199.902	OID20168	no_MHC	UKB
143850	rs111437083	18	29803444	MEP1B	ENSG00000141434	depression_Als_noukb_included	C	2147	rs16962901	unconditioned	1.10651e-161	0.910327	8.60495e-163	0.070774	0.0188995	370.615	OID20168	no_MHC	UKB
143851	rs111437083	18	29803444	MEP1B	ENSG00000141434	depression_Als_noukb_included	C	2145	rs17664307	unconditioned	9.73307e-20	0.921604	7.55994e-21	0.0715766	0.00681953	43.7762	OID20168	no_MHC	UKB
143852	rs111437083	18	29803444	MEP1B	ENSG00000141434	depression_Als_noukb_included	C	2152	rs17743148	unconditioned	1.28825e-58	0.921226	1.00208e-59	0.0716515	0.00712272	133.297	OID20168	no_MHC	UKB
143853	rs111437083	18	29803444	MEP1B	ENSG00000141434	depression_Als_noukb_included	C	2144	rs190592582	unconditioned	4.8293e-11	0.91521	3.75107e-12	0.0710737	0.0137159	23.7537	OID20168	no_MHC	UKB
143854	rs111437083	18	29803444	MEP1B	ENSG00000141434	depression_Als_noukb_included	C	2144	rs2063288	unconditioned	0.000299905	0.885217	2.33118e-05	0.0687626	0.0456974	8.11204	OID20168	no_MHC	UKB
143855	rs111437083	18	29803444	MEP1B	ENSG00000141434	depression_Als_noukb_included	C	2143	rs35174515	unconditioned	5.66627e-14	0.916709	4.40033e-15	0.071178	0.0121129	30.5017	OID20168	no_MHC	UKB
143856	rs111437083	18	29803444	MEP1B	ENSG00000141434	depression_Als_noukb_included	C	2143	rs411794	unconditioned	8.70238e-09	0.924859	6.75812e-10	0.0718197	0.00332105	18.5597	OID20168	no_MHC	UKB
143857	rs111437083	18	29803444	MEP1B	ENSG00000141434	depression_Als_noukb_included	C	2145	rs4799329	unconditioned	2.52661e-15	0.834041	1.96873e-16	0.0648872	0.101071	33.6119	OID20168	no_MHC	UKB
143858	rs111437083	18	29803444	MEP1B	ENSG00000141434	depression_Als_noukb_included	C	2144	rs595794	unconditioned	3.55339e-54	0.909613	2.76028e-55	0.070639	0.0197476	123.072	OID20168	no_MHC	UKB
143859	rs111437083	18	29803444	MEP1B	ENSG00000141434	depression_Als_noukb_included	C	2148	rs637093	unconditioned	8.23394e-90	0.925673	6.39588e-91	0.0719012	0.00242581	205.124	OID20168	no_MHC	UKB
143860	rs111437083	18	29803444	MEP1B	ENSG00000141434	depression_Als_noukb_included	C	2144	rs661717	unconditioned	1.22999e-09	0.908902	9.55463e-11	0.0705838	0.0205139	20.5163	OID20168	no_MHC	UKB
143861	rs111437083	18	29803444	MEP1B	ENSG00000141434	depression_Als_noukb_included	C	2153	rs680321	unconditioned	9.85567e-12	0.903923	7.67063e-13	0.0703263	0.0257502	25.343	OID20168	no_MHC	UKB
143862	rs111437083	18	29803444	MEP1B	ENSG00000141434	depression_Als_noukb_included	C	2144	rs72939664	unconditioned	9.93643e-39	0.92196	7.71716e-40	0.0715979	0.00644206	87.5046	OID20168	no_MHC	UKB
143863	rs111437083	18	29803444	MEP1B	ENSG00000141434	depression_Als_noukb_included	C	2143	rs75375825	unconditioned	1.25558e-36	0.91766	9.75064e-38	0.0712528	0.0110876	82.6655	OID20168	no_MHC	UKB
143864	rs111437083	18	29803444	MEP1B	ENSG00000141434	depression_Als_noukb_included	C	2144	rs75955032	unconditioned	7.54805e-129	0.915117	5.86283e-130	0.0710664	0.013817	295.012	OID20168	no_MHC	UKB
143865	rs111437083	18	29803444	MEP1B	ENSG00000141434	depression_Als_noukb_included	C	2144	rs78968977	unconditioned	3.08986e-11	0.925404	2.39962e-12	0.0718653	0.00273122	24.2003	OID20168	no_MHC	UKB
143866	rs111437083	18	29803444	MEP1B	ENSG00000141434	depression_Als_noukb_included	C	2147	rs79730718	unconditioned	2.84502e-52	0.920077	2.21033e-53	0.0714733	0.0084496	118.689	OID20168	no_MHC	UKB
143867	rs111437083	18	29803444	MEP1B	ENSG00000141434	depression_Als_noukb_included	C	2144	rs80170050	unconditioned	1.12301e-13	0.920859	8.72794e-15	0.0715609	0.00757974	29.8176	OID20168	no_MHC	UKB
143868	rs111437083	18	29803444	MEP1B	ENSG00000141434	depression_Als_noukb_included	C	2146	rs865450	unconditioned	3.12665e-29	0.923474	2.42873e-30	0.0717292	0.00479647	65.635	OID20168	no_MHC	UKB
143869	rs111437083	18	29803444	MEP1B	ENSG00000141434	depression_Als_noukb_included	C	2143	rs9958036	unconditioned	2.43816e-05	0.839157	1.89343e-06	0.0650717	0.0957454	10.6217	OID20168	no_MHC	UKB
143870	rs111437083	18	29803444	MEP1B	ENSG00000141434	depression_Als_ukb_included	C	2592	unconditioned	unconditioned	0	0.933034	0	0.0573597	0.00960612	9894.89	OID20168	no_MHC	UKB
143871	rs111437083	18	29803444	MEP1B	ENSG00000141434	depression_Als_ukb_included	C	2175	rs11081752	unconditioned	3.4405e-165	0.94867	1.74772e-166	0.0481878	0.00314264	378.691	OID20168	no_MHC	UKB
143872	rs111437083	18	29803444	MEP1B	ENSG00000141434	depression_Als_ukb_included	C	2164	rs118035705	unconditioned	1.28489e-41	0.945245	6.52086e-43	0.0479647	0.00678987	94.1553	OID20168	no_MHC	UKB
143873	rs111437083	18	29803444	MEP1B	ENSG00000141434	depression_Als_ukb_included	C	2177	rs12605853	unconditioned	7.12572e-09	0.944446	3.62272e-10	0.0480081	0.0075457	18.7596	OID20168	no_MHC	UKB
143874	rs111437083	18	29803444	MEP1B	ENSG00000141434	depression_Als_ukb_included	C	2163	rs12606513	unconditioned	1.79986e-16	0.948982	9.13305e-18	0.0481514	0.00286634	36.2537	OID20168	no_MHC	UKB
143875	rs111437083	18	29803444	MEP1B	ENSG00000141434	depression_Als_ukb_included	C	2164	rs12959404	unconditioned	2.10602e-11	0.948107	1.06874e-12	0.0481099	0.00378287	24.5836	OID20168	no_MHC	UKB
143876	rs111437083	18	29803444	MEP1B	ENSG00000141434	depression_Als_ukb_included	C	2166	rs12969067	unconditioned	2.26332e-40	0.949904	1.1487e-41	0.0482082	0.00188757	91.2866	OID20168	no_MHC	UKB
143877	rs111437083	18	29803444	MEP1B	ENSG00000141434	depression_Als_ukb_included	C	2164	rs142257532	unconditioned	2.88655e-07	0.947337	1.46486e-08	0.0480708	0.00459212	15.058	OID20168	no_MHC	UKB
143878	rs111437083	18	29803444	MEP1B	ENSG00000141434	depression_Als_ukb_included	C	2164	rs147534331	unconditioned	1.70209e-87	0.916646	8.64265e-89	0.0465073	0.0368466	199.793	OID20168	no_MHC	UKB
143879	rs111437083	18	29803444	MEP1B	ENSG00000141434	depression_Als_ukb_included	C	2167	rs16962901	unconditioned	1.15037e-161	0.946634	5.84061e-163	0.0480566	0.00530909	370.576	OID20168	no_MHC	UKB
143880	rs111437083	18	29803444	MEP1B	ENSG00000141434	depression_Als_ukb_included	C	2165	rs17664307	unconditioned	9.97968e-20	0.944982	5.06557e-21	0.0479592	0.00705843	43.7512	OID20168	no_MHC	UKB
143881	rs111437083	18	29803444	MEP1B	ENSG00000141434	depression_Als_ukb_included	C	2172	rs17743148	unconditioned	1.3232e-58	0.946286	6.72161e-60	0.0480639	0.00564995	133.27	OID20168	no_MHC	UKB
143882	rs111437083	18	29803444	MEP1B	ENSG00000141434	depression_Als_ukb_included	C	2164	rs190592582	unconditioned	4.98477e-11	0.944709	2.52981e-12	0.0479375	0.00735328	23.722	OID20168	no_MHC	UKB
143883	rs111437083	18	29803444	MEP1B	ENSG00000141434	depression_Als_ukb_included	C	2164	rs2063288	unconditioned	0.000318282	0.93946	1.61561e-05	0.0476749	0.0125308	8.05257	OID20168	no_MHC	UKB
143884	rs111437083	18	29803444	MEP1B	ENSG00000141434	depression_Als_ukb_included	C	2163	rs35174515	unconditioned	5.86243e-14	0.948439	2.97477e-15	0.0481233	0.0034378	30.4676	OID20168	no_MHC	UKB
143885	rs111437083	18	29803444	MEP1B	ENSG00000141434	depression_Als_ukb_included	C	2163	rs411794	unconditioned	8.93365e-09	0.949416	4.53321e-10	0.0481739	0.00240967	18.5334	OID20168	no_MHC	UKB
143886	rs111437083	18	29803444	MEP1B	ENSG00000141434	depression_Als_ukb_included	C	2165	rs4799329	unconditioned	2.78124e-15	0.918074	1.41359e-16	0.0466266	0.0352995	33.5159	OID20168	no_MHC	UKB
143887	rs111437083	18	29803444	MEP1B	ENSG00000141434	depression_Als_ukb_included	C	2164	rs595794	unconditioned	3.66349e-54	0.937824	1.85954e-55	0.0475881	0.0145875	123.041	OID20168	no_MHC	UKB
143888	rs111437083	18	29803444	MEP1B	ENSG00000141434	depression_Als_ukb_included	C	2169	rs637093	unconditioned	6.86574e-106	0.949305	3.48497e-107	0.0481831	0.00251235	242.147	OID20168	no_MHC	UKB
143889	rs111437083	18	29803444	MEP1B	ENSG00000141434	depression_Als_ukb_included	C	2164	rs661717	unconditioned	1.26082e-09	0.931661	6.40063e-11	0.0472753	0.0210636	20.4915	OID20168	no_MHC	UKB
143890	rs111437083	18	29803444	MEP1B	ENSG00000141434	depression_Als_ukb_included	C	2173	rs680321	unconditioned	1.03226e-11	0.946726	5.24554e-13	0.0481039	0.00516987	25.2967	OID20168	no_MHC	UKB
143891	rs111437083	18	29803444	MEP1B	ENSG00000141434	depression_Als_ukb_included	C	2164	rs72939664	unconditioned	1.02042e-38	0.94694	5.17846e-40	0.0480507	0.00500916	87.478	OID20168	no_MHC	UKB
143892	rs111437083	18	29803444	MEP1B	ENSG00000141434	depression_Als_ukb_included	C	2165	rs75375825	unconditioned	4.45612e-48	0.93541	2.26276e-49	0.0474819	0.0171079	109.03	OID20168	no_MHC	UKB
143893	rs111437083	18	29803444	MEP1B	ENSG00000141434	depression_Als_ukb_included	C	2164	rs75955032	unconditioned	7.80583e-129	0.946813	3.96134e-130	0.0480442	0.00514241	294.979	OID20168	no_MHC	UKB
143894	rs111437083	18	29803444	MEP1B	ENSG00000141434	depression_Als_ukb_included	C	2164	rs78968977	unconditioned	3.17107e-11	0.949707	1.60917e-12	0.048191	0.00210245	24.1744	OID20168	no_MHC	UKB
143895	rs111437083	18	29803444	MEP1B	ENSG00000141434	depression_Als_ukb_included	C	2167	rs79730718	unconditioned	2.9216e-52	0.945177	1.48313e-53	0.0479745	0.00684844	118.662	OID20168	no_MHC	UKB
143896	rs111437083	18	29803444	MEP1B	ENSG00000141434	depression_Als_ukb_included	C	2164	rs80170050	unconditioned	1.15557e-13	0.94758	5.86512e-15	0.0480902	0.00433013	29.789	OID20168	no_MHC	UKB
143897	rs111437083	18	29803444	MEP1B	ENSG00000141434	depression_Als_ukb_included	C	2166	rs865450	unconditioned	3.20327e-29	0.946142	1.62588e-30	0.0480172	0.00584093	65.6108	OID20168	no_MHC	UKB
143898	rs111437083	18	29803444	MEP1B	ENSG00000141434	depression_Als_ukb_included	C	2163	rs9958036	unconditioned	2.72687e-05	0.938524	1.3837e-06	0.0476097	0.013838	10.5098	OID20168	no_MHC	UKB
143899	rs111437083	18	29803444	MEP1B	ENSG00000141434	schizophrenia	C	2610	unconditioned	unconditioned	0	0.798056	0	0.114079	0.0878658	9895.05	OID20168	no_MHC	UKB
143900	rs111437083	18	29803444	MEP1B	ENSG00000141434	schizophrenia	C	2181	rs11081752	unconditioned	3.16573e-165	0.87597	3.94981e-166	0.109278	0.0147514	378.774	OID20168	no_MHC	UKB
143901	rs111437083	18	29803444	MEP1B	ENSG00000141434	schizophrenia	C	2170	rs118035705	unconditioned	1.19726e-41	0.880793	1.47898e-42	0.108794	0.0104132	94.226	OID20168	no_MHC	UKB
143902	rs111437083	18	29803444	MEP1B	ENSG00000141434	schizophrenia	C	2183	rs12605853	unconditioned	6.42755e-09	0.851909	7.98902e-10	0.105844	0.0422467	18.8627	OID20168	no_MHC	UKB
143903	rs111437083	18	29803444	MEP1B	ENSG00000141434	schizophrenia	C	2169	rs12606513	unconditioned	1.65457e-16	0.872371	2.0437e-17	0.107734	0.0198949	36.3378	OID20168	no_MHC	UKB
143904	rs111437083	18	29803444	MEP1B	ENSG00000141434	schizophrenia	C	2170	rs12959404	unconditioned	1.96651e-11	0.885296	2.42912e-12	0.10935	0.00535312	24.6522	OID20168	no_MHC	UKB
143905	rs111437083	18	29803444	MEP1B	ENSG00000141434	schizophrenia	C	2172	rs12969067	unconditioned	2.08531e-40	0.875192	2.58012e-41	0.10827	0.0165384	91.3685	OID20168	no_MHC	UKB
143906	rs111437083	18	29803444	MEP1B	ENSG00000141434	schizophrenia	C	2170	rs142257532	unconditioned	2.67554e-07	0.878088	3.30519e-08	0.10846	0.0134519	15.1339	OID20168	no_MHC	UKB
143907	rs111437083	18	29803444	MEP1B	ENSG00000141434	schizophrenia	C	2170	rs147534331	unconditioned	1.07166e-87	0.577196	1.33194e-88	0.0713867	0.351418	200.256	OID20168	no_MHC	UKB
143908	rs111437083	18	29803444	MEP1B	ENSG00000141434	schizophrenia	C	2173	rs16962901	unconditioned	1.05074e-161	0.864689	1.3211e-162	0.108691	0.0266199	370.667	OID20168	no_MHC	UKB
143909	rs111437083	18	29803444	MEP1B	ENSG00000141434	schizophrenia	C	2171	rs17664307	unconditioned	9.2854e-20	0.879245	1.14714e-20	0.108612	0.0121428	43.8233	OID20168	no_MHC	UKB
143910	rs111437083	18	29803444	MEP1B	ENSG00000141434	schizophrenia	C	2177	rs17743148	unconditioned	1.23305e-58	0.881828	1.55045e-59	0.110874	0.00729738	133.34	OID20168	no_MHC	UKB
143911	rs111437083	18	29803444	MEP1B	ENSG00000141434	schizophrenia	C	2170	rs190592582	unconditioned	4.19536e-11	0.795107	5.18767e-12	0.0982104	0.106683	23.8945	OID20168	no_MHC	UKB
143912	rs111437083	18	29803444	MEP1B	ENSG00000141434	schizophrenia	C	2170	rs2063288	unconditioned	0.000291455	0.882295	3.60015e-05	0.108975	0.0084025	8.14062	OID20168	no_MHC	UKB
143913	rs111437083	18	29803444	MEP1B	ENSG00000141434	schizophrenia	C	2169	rs35174515	unconditioned	5.36849e-14	0.868528	6.63107e-15	0.107255	0.0242173	30.5556	OID20168	no_MHC	UKB
143914	rs111437083	18	29803444	MEP1B	ENSG00000141434	schizophrenia	C	2169	rs411794	unconditioned	8.31238e-09	0.883387	1.02673e-09	0.109107	0.00750545	18.6055	OID20168	no_MHC	UKB
143915	rs111437083	18	29803444	MEP1B	ENSG00000141434	schizophrenia	C	2171	rs4799329	unconditioned	2.68381e-15	0.885907	3.31528e-16	0.109431	0.00466267	33.5515	OID20168	no_MHC	UKB
143916	rs111437083	18	29803444	MEP1B	ENSG00000141434	schizophrenia	C	2170	rs595794	unconditioned	3.44291e-54	0.881365	4.25302e-55	0.108865	0.00976997	123.103	OID20168	no_MHC	UKB
143917	rs111437083	18	29803444	MEP1B	ENSG00000141434	schizophrenia	C	2175	rs637093	unconditioned	6.34687e-106	0.877572	7.84917e-107	0.108515	0.0139126	242.226	OID20168	no_MHC	UKB
143918	rs111437083	18	29803444	MEP1B	ENSG00000141434	schizophrenia	C	2170	rs661717	unconditioned	1.19787e-09	0.885142	1.47967e-10	0.109331	0.00552632	20.5427	OID20168	no_MHC	UKB
143919	rs111437083	18	29803444	MEP1B	ENSG00000141434	schizophrenia	C	2179	rs680321	unconditioned	5.91589e-12	0.542569	7.50768e-13	0.0684668	0.388964	25.8534	OID20168	no_MHC	UKB
143920	rs111437083	18	29803444	MEP1B	ENSG00000141434	schizophrenia	C	2170	rs72939664	unconditioned	9.2918e-39	0.862297	1.14805e-39	0.10651	0.0311937	87.5717	OID20168	no_MHC	UKB
143921	rs111437083	18	29803444	MEP1B	ENSG00000141434	schizophrenia	C	2171	rs75375825	unconditioned	4.03368e-48	0.846783	4.98696e-49	0.104642	0.048575	109.129	OID20168	no_MHC	UKB
143922	rs111437083	18	29803444	MEP1B	ENSG00000141434	schizophrenia	C	2170	rs75955032	unconditioned	7.23955e-129	0.87821	8.94328e-130	0.108475	0.0133154	295.054	OID20168	no_MHC	UKB
143923	rs111437083	18	29803444	MEP1B	ENSG00000141434	schizophrenia	C	2170	rs78968977	unconditioned	2.95313e-11	0.884432	3.64787e-12	0.109244	0.00632473	24.2456	OID20168	no_MHC	UKB
143924	rs111437083	18	29803444	MEP1B	ENSG00000141434	schizophrenia	C	2173	rs79730718	unconditioned	2.70754e-52	0.875989	3.35005e-53	0.108371	0.0156399	118.738	OID20168	no_MHC	UKB
143925	rs111437083	18	29803444	MEP1B	ENSG00000141434	schizophrenia	C	2170	rs80170050	unconditioned	1.0738e-13	0.880528	1.3266e-14	0.108772	0.0107004	29.8624	OID20168	no_MHC	UKB
143926	rs111437083	18	29803444	MEP1B	ENSG00000141434	schizophrenia	C	2172	rs865450	unconditioned	2.98612e-29	0.882007	3.69396e-30	0.109099	0.00889321	65.681	OID20168	no_MHC	UKB
143927	rs111437083	18	29803444	MEP1B	ENSG00000141434	schizophrenia	C	2169	rs9958036	unconditioned	2.474e-05	0.851544	3.05585e-06	0.105138	0.0432896	10.6071	OID20168	no_MHC	UKB
143928	rs17663621	18	29880339	MEP1B	ENSG00000141434	anxiety_pgc_2026	C	2396	unconditioned	unconditioned	0	0.950571	0	0.0424176	0.00701145	9894.88	OID20168	no_MHC	UKB
143929	rs17663621	18	29880339	MEP1B	ENSG00000141434	anxiety_pgc_2026	C	2049	rs11081752	unconditioned	5.55431e-165	0.95824	2.15195e-166	0.0371212	0.00463902	378.212	OID20168	no_MHC	UKB
143930	rs17663621	18	29880339	MEP1B	ENSG00000141434	anxiety_pgc_2026	C	2039	rs118035705	unconditioned	1.31172e-41	0.954219	5.0543e-43	0.0367587	0.00902252	94.1346	OID20168	no_MHC	UKB
143931	rs17663621	18	29880339	MEP1B	ENSG00000141434	anxiety_pgc_2026	C	2052	rs12605853	unconditioned	7.33823e-09	0.958397	2.83287e-10	0.0369936	0.00460947	18.7302	OID20168	no_MHC	UKB
143932	rs17663621	18	29880339	MEP1B	ENSG00000141434	anxiety_pgc_2026	C	2038	rs12606513	unconditioned	1.81578e-16	0.960498	6.99481e-18	0.0369981	0.00250369	36.2448	OID20168	no_MHC	UKB
143933	rs17663621	18	29880339	MEP1B	ENSG00000141434	anxiety_pgc_2026	C	2039	rs12959404	unconditioned	2.01992e-11	0.9336	7.78791e-13	0.0359651	0.0304351	24.6254	OID20168	no_MHC	UKB
143934	rs17663621	18	29880339	MEP1B	ENSG00000141434	anxiety_pgc_2026	C	2041	rs12969067	unconditioned	2.52775e-40	0.956734	9.74397e-42	0.0368738	0.00639261	91.1761	OID20168	no_MHC	UKB
143935	rs17663621	18	29880339	MEP1B	ENSG00000141434	anxiety_pgc_2026	C	2039	rs142257532	unconditioned	2.92277e-07	0.9551	1.12617e-08	0.0367927	0.00810658	15.0456	OID20168	no_MHC	UKB
143936	rs17663621	18	29880339	MEP1B	ENSG00000141434	anxiety_pgc_2026	C	2039	rs147534331	unconditioned	1.8975e-87	0.951908	7.31201e-89	0.0366703	0.0114214	199.684	OID20168	no_MHC	UKB
143937	rs17663621	18	29880339	MEP1B	ENSG00000141434	anxiety_pgc_2026	C	2042	rs16962901	unconditioned	1.25362e-161	0.955941	4.83309e-163	0.0368472	0.00721179	370.49	OID20168	no_MHC	UKB
143938	rs17663621	18	29880339	MEP1B	ENSG00000141434	anxiety_pgc_2026	C	2040	rs17664307	unconditioned	1.0244e-19	0.955478	3.94785e-21	0.0368148	0.00770704	43.725	OID20168	no_MHC	UKB
143939	rs17663621	18	29880339	MEP1B	ENSG00000141434	anxiety_pgc_2026	C	2047	rs17743148	unconditioned	1.36061e-58	0.950187	5.2601e-60	0.0367209	0.0130919	133.242	OID20168	no_MHC	UKB
143940	rs17663621	18	29880339	MEP1B	ENSG00000141434	anxiety_pgc_2026	C	2039	rs190592582	unconditioned	5.11925e-11	0.953714	1.97257e-12	0.0367393	0.00954696	23.6954	OID20168	no_MHC	UKB
143941	rs17663621	18	29880339	MEP1B	ENSG00000141434	anxiety_pgc_2026	C	2039	rs2063288	unconditioned	0.000326218	0.957632	1.25678e-05	0.0368883	0.00514133	8.02794	OID20168	no_MHC	UKB
143942	rs17663621	18	29880339	MEP1B	ENSG00000141434	anxiety_pgc_2026	C	2038	rs35174515	unconditioned	5.97447e-14	0.955545	2.30151e-15	0.0368022	0.00765251	30.4487	OID20168	no_MHC	UKB
143943	rs17663621	18	29880339	MEP1B	ENSG00000141434	anxiety_pgc_2026	C	2038	rs411794	unconditioned	9.02125e-09	0.959165	3.4752e-10	0.0369454	0.0038901	18.5237	OID20168	no_MHC	UKB
143944	rs17663621	18	29880339	MEP1B	ENSG00000141434	anxiety_pgc_2026	C	2040	rs4799329	unconditioned	2.91816e-15	0.959696	1.12435e-16	0.0369733	0.00333103	33.4678	OID20168	no_MHC	UKB
143945	rs17663621	18	29880339	MEP1B	ENSG00000141434	anxiety_pgc_2026	C	2039	rs595794	unconditioned	4.09933e-54	0.952771	1.57961e-55	0.036703	0.0105259	122.929	OID20168	no_MHC	UKB
143946	rs17663621	18	29880339	MEP1B	ENSG00000141434	anxiety_pgc_2026	C	2043	rs637093	unconditioned	7.81424e-106	0.938656	3.01812e-107	0.0362289	0.025115	242.018	OID20168	no_MHC	UKB
143947	rs17663621	18	29880339	MEP1B	ENSG00000141434	anxiety_pgc_2026	C	2039	rs661717	unconditioned	1.27593e-09	0.960193	4.91556e-11	0.0369889	0.00281844	20.4796	OID20168	no_MHC	UKB
143948	rs17663621	18	29880339	MEP1B	ENSG00000141434	anxiety_pgc_2026	C	2048	rs680321	unconditioned	9.89949e-12	0.940566	3.83607e-13	0.0364241	0.0230101	25.3385	OID20168	no_MHC	UKB
143949	rs17663621	18	29880339	MEP1B	ENSG00000141434	anxiety_pgc_2026	C	2039	rs72939664	unconditioned	1.09601e-38	0.950139	4.22362e-40	0.0366016	0.013259	87.4066	OID20168	no_MHC	UKB
143950	rs17663621	18	29880339	MEP1B	ENSG00000141434	anxiety_pgc_2026	C	2040	rs75375825	unconditioned	4.57287e-48	0.946228	1.76323e-49	0.0364678	0.0173047	109.004	OID20168	no_MHC	UKB
143951	rs17663621	18	29880339	MEP1B	ENSG00000141434	anxiety_pgc_2026	C	2039	rs75955032	unconditioned	8.5208e-129	0.94655	3.28394e-130	0.0364633	0.0169871	294.891	OID20168	no_MHC	UKB
143952	rs17663621	18	29880339	MEP1B	ENSG00000141434	anxiety_pgc_2026	C	2039	rs78968977	unconditioned	3.23417e-11	0.958936	1.24602e-12	0.0369405	0.00412334	24.1547	OID20168	no_MHC	UKB
143953	rs17663621	18	29880339	MEP1B	ENSG00000141434	anxiety_pgc_2026	C	2042	rs79730718	unconditioned	3.28898e-52	0.944968	1.26897e-53	0.0364407	0.0185915	118.544	OID20168	no_MHC	UKB
143954	rs17663621	18	29880339	MEP1B	ENSG00000141434	anxiety_pgc_2026	C	2039	rs80170050	unconditioned	1.09101e-13	0.867194	4.20412e-15	0.033317	0.0994888	29.8465	OID20168	no_MHC	UKB
143955	rs17663621	18	29880339	MEP1B	ENSG00000141434	anxiety_pgc_2026	C	2041	rs865450	unconditioned	3.57006e-29	0.938089	1.37699e-30	0.0361566	0.0257545	65.5024	OID20168	no_MHC	UKB
143956	rs17663621	18	29880339	MEP1B	ENSG00000141434	anxiety_pgc_2026	C	2038	rs9958036	unconditioned	2.77144e-05	0.939605	1.06762e-06	0.0361716	0.0241942	10.4936	OID20168	no_MHC	UKB
143957	rs17663621	18	29880339	MEP1B	ENSG00000141434	bipolar	C	2495	unconditioned	unconditioned	0	0.246769	0	0.22588	0.52735	9896.23	OID20168	no_MHC	UKB
143958	rs17663621	18	29880339	MEP1B	ENSG00000141434	bipolar	C	2091	rs11081752	unconditioned	3.21289e-165	0.555325	2.54108e-165	0.439202	0.00547308	378.759	OID20168	no_MHC	UKB
143959	rs17663621	18	29880339	MEP1B	ENSG00000141434	bipolar	C	2080	rs118035705	unconditioned	7.61514e-42	0.554311	6.0143e-42	0.437777	0.00791205	94.6784	OID20168	no_MHC	UKB
143960	rs17663621	18	29880339	MEP1B	ENSG00000141434	bipolar	C	2093	rs12605853	unconditioned	4.25678e-09	0.55588	3.36239e-09	0.439079	0.00504065	19.2748	OID20168	no_MHC	UKB
143961	rs17663621	18	29880339	MEP1B	ENSG00000141434	bipolar	C	2079	rs12606513	unconditioned	1.05134e-16	0.556023	8.30313e-17	0.439124	0.00485368	36.7913	OID20168	no_MHC	UKB
143962	rs17663621	18	29880339	MEP1B	ENSG00000141434	bipolar	C	2080	rs12959404	unconditioned	1.19758e-11	0.553421	9.45834e-12	0.437074	0.00950553	25.1481	OID20168	no_MHC	UKB
143963	rs17663621	18	29880339	MEP1B	ENSG00000141434	bipolar	C	2082	rs12969067	unconditioned	1.4631e-40	0.553741	1.1557e-40	0.437393	0.00886625	91.7228	OID20168	no_MHC	UKB
143964	rs17663621	18	29880339	MEP1B	ENSG00000141434	bipolar	C	2080	rs142257532	unconditioned	1.4817e-07	0.484197	1.17061e-07	0.382403	0.133399	15.7249	OID20168	no_MHC	UKB
143965	rs17663621	18	29880339	MEP1B	ENSG00000141434	bipolar	C	2080	rs147534331	unconditioned	1.09219e-87	0.550226	8.62605e-88	0.434552	0.0152217	200.237	OID20168	no_MHC	UKB
143966	rs17663621	18	29880339	MEP1B	ENSG00000141434	bipolar	C	2083	rs16962901	unconditioned	7.12099e-162	0.544015	5.64027e-162	0.430869	0.0251158	371.056	OID20168	no_MHC	UKB
143967	rs17663621	18	29880339	MEP1B	ENSG00000141434	bipolar	C	2081	rs17664307	unconditioned	5.94138e-20	0.554295	4.69248e-20	0.437772	0.00793347	44.2698	OID20168	no_MHC	UKB
143968	rs17663621	18	29880339	MEP1B	ENSG00000141434	bipolar	C	2088	rs17743148	unconditioned	7.93004e-59	0.5541	6.28133e-59	0.438892	0.00700735	133.782	OID20168	no_MHC	UKB
143969	rs17663621	18	29880339	MEP1B	ENSG00000141434	bipolar	C	2080	rs190592582	unconditioned	2.9677e-11	0.553045	2.34385e-11	0.436777	0.0101772	24.2406	OID20168	no_MHC	UKB
143970	rs17663621	18	29880339	MEP1B	ENSG00000141434	bipolar	C	2080	rs2063288	unconditioned	0.000183332	0.553107	0.000144791	0.43682	0.00974451	8.60421	OID20168	no_MHC	UKB
143971	rs17663621	18	29880339	MEP1B	ENSG00000141434	bipolar	C	2079	rs35174515	unconditioned	3.43446e-14	0.549281	2.71242e-14	0.433787	0.0169325	31.0023	OID20168	no_MHC	UKB
143972	rs17663621	18	29880339	MEP1B	ENSG00000141434	bipolar	C	2079	rs411794	unconditioned	5.22239e-09	0.555171	4.12448e-09	0.438449	0.00638005	19.0703	OID20168	no_MHC	UKB
143973	rs17663621	18	29880339	MEP1B	ENSG00000141434	bipolar	C	2081	rs4799329	unconditioned	1.69371e-15	0.556903	1.33766e-15	0.439827	0.00326956	34.0119	OID20168	no_MHC	UKB
143974	rs17663621	18	29880339	MEP1B	ENSG00000141434	bipolar	C	2080	rs595794	unconditioned	2.38204e-54	0.553771	1.8813e-54	0.43735	0.00887882	123.472	OID20168	no_MHC	UKB
143975	rs17663621	18	29880339	MEP1B	ENSG00000141434	bipolar	C	2085	rs637093	unconditioned	4.6255e-106	0.55586	3.65738e-106	0.439513	0.00462726	242.542	OID20168	no_MHC	UKB
143976	rs17663621	18	29880339	MEP1B	ENSG00000141434	bipolar	C	2080	rs661717	unconditioned	7.36623e-10	0.55422	5.81771e-10	0.437705	0.00807454	21.0289	OID20168	no_MHC	UKB
143977	rs17663621	18	29880339	MEP1B	ENSG00000141434	bipolar	C	2089	rs680321	unconditioned	2.10897e-12	0.200342	1.67513e-12	0.158488	0.64117	26.8848	OID20168	no_MHC	UKB
143978	rs17663621	18	29880339	MEP1B	ENSG00000141434	bipolar	C	2080	rs72939664	unconditioned	6.36969e-39	0.552824	5.03069e-39	0.436602	0.0105741	87.9493	OID20168	no_MHC	UKB
143979	rs17663621	18	29880339	MEP1B	ENSG00000141434	bipolar	C	2081	rs75375825	unconditioned	2.62593e-48	0.544622	2.0741e-48	0.430146	0.0252324	109.559	OID20168	no_MHC	UKB
143980	rs17663621	18	29880339	MEP1B	ENSG00000141434	bipolar	C	2080	rs75955032	unconditioned	4.96365e-129	0.553455	3.92021e-129	0.4371	0.00944498	295.431	OID20168	no_MHC	UKB
143981	rs17663621	18	29880339	MEP1B	ENSG00000141434	bipolar	C	2080	rs78968977	unconditioned	1.87705e-11	0.55645	1.48244e-11	0.439466	0.00408333	24.6987	OID20168	no_MHC	UKB
143982	rs17663621	18	29880339	MEP1B	ENSG00000141434	bipolar	C	2083	rs79730718	unconditioned	1.91149e-52	0.55075	1.50986e-52	0.435015	0.0142354	119.087	OID20168	no_MHC	UKB
143983	rs17663621	18	29880339	MEP1B	ENSG00000141434	bipolar	C	2080	rs80170050	unconditioned	6.83526e-14	0.543382	5.39857e-14	0.429142	0.0274752	30.3141	OID20168	no_MHC	UKB
143984	rs17663621	18	29880339	MEP1B	ENSG00000141434	bipolar	C	2082	rs865450	unconditioned	2.1068e-29	0.553754	1.66405e-29	0.437372	0.00887304	66.0298	OID20168	no_MHC	UKB
143985	rs17663621	18	29880339	MEP1B	ENSG00000141434	bipolar	C	2079	rs9958036	unconditioned	1.63064e-05	0.553052	1.28783e-05	0.436772	0.0101472	11.024	OID20168	no_MHC	UKB
143986	rs17663621	18	29880339	MEP1B	ENSG00000141434	bipolar_noukb	C	2501	unconditioned	unconditioned	0	0.327681	0	0.212342	0.459978	9895.95	OID20168	no_MHC	UKB
143987	rs17663621	18	29880339	MEP1B	ENSG00000141434	bipolar_noukb	C	2093	rs11081752	unconditioned	3.68461e-165	0.636924	2.06313e-165	0.356628	0.00644838	378.622	OID20168	no_MHC	UKB
143988	rs17663621	18	29880339	MEP1B	ENSG00000141434	bipolar_noukb	C	2082	rs118035705	unconditioned	8.72974e-42	0.635466	4.8802e-42	0.355236	0.0092981	94.5418	OID20168	no_MHC	UKB
143989	rs17663621	18	29880339	MEP1B	ENSG00000141434	bipolar_noukb	C	2095	rs12605853	unconditioned	4.88191e-09	0.637509	2.72969e-09	0.356453	0.00603808	19.1377	OID20168	no_MHC	UKB
143990	rs17663621	18	29880339	MEP1B	ENSG00000141434	bipolar_noukb	C	2081	rs12606513	unconditioned	1.20609e-16	0.637857	6.74222e-17	0.356567	0.0055763	36.654	OID20168	no_MHC	UKB
143991	rs17663621	18	29880339	MEP1B	ENSG00000141434	bipolar_noukb	C	2082	rs12959404	unconditioned	1.37226e-11	0.634136	7.67142e-12	0.354492	0.0113719	25.012	OID20168	no_MHC	UKB
143992	rs17663621	18	29880339	MEP1B	ENSG00000141434	bipolar_noukb	C	2084	rs12969067	unconditioned	1.67817e-40	0.635139	9.38325e-41	0.355119	0.00974208	91.5857	OID20168	no_MHC	UKB
143993	rs17663621	18	29880339	MEP1B	ENSG00000141434	bipolar_noukb	C	2082	rs142257532	unconditioned	1.73058e-07	0.565526	9.67783e-08	0.316138	0.118336	15.5696	OID20168	no_MHC	UKB
143994	rs17663621	18	29880339	MEP1B	ENSG00000141434	bipolar_noukb	C	2082	rs147534331	unconditioned	1.25113e-87	0.630451	6.9944e-88	0.352434	0.0171159	200.101	OID20168	no_MHC	UKB
143995	rs17663621	18	29880339	MEP1B	ENSG00000141434	bipolar_noukb	C	2085	rs16962901	unconditioned	8.16639e-162	0.623945	4.57803e-162	0.349753	0.0263018	370.919	OID20168	no_MHC	UKB
143996	rs17663621	18	29880339	MEP1B	ENSG00000141434	bipolar_noukb	C	2083	rs17664307	unconditioned	6.81444e-20	0.635755	3.80957e-20	0.355406	0.00883986	44.1327	OID20168	no_MHC	UKB
143997	rs17663621	18	29880339	MEP1B	ENSG00000141434	bipolar_noukb	C	2090	rs17743148	unconditioned	9.10114e-59	0.635949	5.10232e-59	0.356521	0.00753031	133.644	OID20168	no_MHC	UKB
143998	rs17663621	18	29880339	MEP1B	ENSG00000141434	bipolar_noukb	C	2082	rs190592582	unconditioned	3.40154e-11	0.633905	1.90158e-11	0.354363	0.0117314	24.1042	OID20168	no_MHC	UKB
143999	rs17663621	18	29880339	MEP1B	ENSG00000141434	bipolar_noukb	C	2082	rs2063288	unconditioned	0.000210355	0.634626	0.000117593	0.354761	0.0102848	8.46672	OID20168	no_MHC	UKB
144000	rs17663621	18	29880339	MEP1B	ENSG00000141434	bipolar_noukb	C	2081	rs35174515	unconditioned	3.93477e-14	0.629296	2.1996e-14	0.351768	0.0189355	30.8663	OID20168	no_MHC	UKB
144001	rs17663621	18	29880339	MEP1B	ENSG00000141434	bipolar_noukb	C	2081	rs411794	unconditioned	5.98694e-09	0.63644	3.3468e-09	0.355773	0.00778759	18.9337	OID20168	no_MHC	UKB
144002	rs17663621	18	29880339	MEP1B	ENSG00000141434	bipolar_noukb	C	2083	rs4799329	unconditioned	1.94356e-15	0.639048	1.08651e-15	0.357242	0.00370994	33.8743	OID20168	no_MHC	UKB
144003	rs17663621	18	29880339	MEP1B	ENSG00000141434	bipolar_noukb	C	2082	rs595794	unconditioned	2.73345e-54	0.635474	1.52808e-54	0.355241	0.00928531	123.334	OID20168	no_MHC	UKB
144004	rs17663621	18	29880339	MEP1B	ENSG00000141434	bipolar_noukb	C	2087	rs637093	unconditioned	5.30852e-106	0.637955	2.97145e-106	0.357091	0.00495329	242.405	OID20168	no_MHC	UKB
144005	rs17663621	18	29880339	MEP1B	ENSG00000141434	bipolar_noukb	C	2082	rs661717	unconditioned	8.44431e-10	0.635325	4.72063e-10	0.355157	0.00951781	20.8924	OID20168	no_MHC	UKB
144006	rs17663621	18	29880339	MEP1B	ENSG00000141434	bipolar_noukb	C	2091	rs680321	unconditioned	2.66884e-12	0.253525	1.50012e-12	0.141899	0.604577	26.6494	OID20168	no_MHC	UKB
144007	rs17663621	18	29880339	MEP1B	ENSG00000141434	bipolar_noukb	C	2082	rs72939664	unconditioned	7.30133e-39	0.633721	4.0817e-39	0.35426	0.0120188	87.8128	OID20168	no_MHC	UKB
144008	rs17663621	18	29880339	MEP1B	ENSG00000141434	bipolar_noukb	C	2083	rs75375825	unconditioned	2.99458e-48	0.62116	1.67429e-48	0.347264	0.0315761	109.427	OID20168	no_MHC	UKB
144009	rs17663621	18	29880339	MEP1B	ENSG00000141434	bipolar_noukb	C	2082	rs75955032	unconditioned	5.68277e-129	0.63377	3.17687e-129	0.354288	0.0119421	295.296	OID20168	no_MHC	UKB
144010	rs17663621	18	29880339	MEP1B	ENSG00000141434	bipolar_noukb	C	2082	rs78968977	unconditioned	2.15312e-11	0.638285	1.20364e-11	0.356812	0.00490374	24.5615	OID20168	no_MHC	UKB
144011	rs17663621	18	29880339	MEP1B	ENSG00000141434	bipolar_noukb	C	2085	rs79730718	unconditioned	2.19142e-52	0.631505	1.22528e-52	0.353075	0.0154201	118.95	OID20168	no_MHC	UKB
144012	rs17663621	18	29880339	MEP1B	ENSG00000141434	bipolar_noukb	C	2082	rs80170050	unconditioned	7.84293e-14	0.623495	4.38468e-14	0.348544	0.0279612	30.1766	OID20168	no_MHC	UKB
144013	rs17663621	18	29880339	MEP1B	ENSG00000141434	bipolar_noukb	C	2084	rs865450	unconditioned	2.41856e-29	0.635709	1.35219e-29	0.355408	0.00888245	65.8918	OID20168	no_MHC	UKB
144014	rs17663621	18	29880339	MEP1B	ENSG00000141434	bipolar_noukb	C	2081	rs9958036	unconditioned	1.87021e-05	0.634299	1.04548e-05	0.354573	0.011099	10.8869	OID20168	no_MHC	UKB
144015	rs17663621	18	29880339	MEP1B	ENSG00000141434	depression_Als_noukb_included	C	2382	unconditioned	unconditioned	0	0.88824	0	0.0791357	0.0326242	9894.95	OID20168	no_MHC	UKB
144016	rs17663621	18	29880339	MEP1B	ENSG00000141434	depression_Als_noukb_included	C	2066	rs11081752	unconditioned	5.36138e-165	0.926433	4.01547e-166	0.0693822	0.00418532	378.247	OID20168	no_MHC	UKB
144017	rs17663621	18	29880339	MEP1B	ENSG00000141434	depression_Als_noukb_included	C	2055	rs118035705	unconditioned	1.26819e-41	0.923045	9.48975e-43	0.0690626	0.00789191	94.1684	OID20168	no_MHC	UKB
144018	rs17663621	18	29880339	MEP1B	ENSG00000141434	depression_Als_noukb_included	C	2068	rs12605853	unconditioned	7.05399e-09	0.921174	5.28738e-10	0.0690377	0.00978815	18.7697	OID20168	no_MHC	UKB
144019	rs17663621	18	29880339	MEP1B	ENSG00000141434	depression_Als_noukb_included	C	2054	rs12606513	unconditioned	1.71938e-16	0.909357	1.28645e-17	0.0680158	0.0226275	36.2994	OID20168	no_MHC	UKB
144020	rs17663621	18	29880339	MEP1B	ENSG00000141434	depression_Als_noukb_included	C	2055	rs12959404	unconditioned	2.00695e-11	0.927462	1.50167e-12	0.069393	0.0031449	24.6318	OID20168	no_MHC	UKB
144021	rs17663621	18	29880339	MEP1B	ENSG00000141434	depression_Als_noukb_included	C	2057	rs12969067	unconditioned	2.44986e-40	0.927209	1.8335e-41	0.0693901	0.00340057	91.2074	OID20168	no_MHC	UKB
144022	rs17663621	18	29880339	MEP1B	ENSG00000141434	depression_Als_noukb_included	C	2055	rs142257532	unconditioned	2.8289e-07	0.924436	2.11679e-08	0.0691666	0.00639727	15.0782	OID20168	no_MHC	UKB
144023	rs17663621	18	29880339	MEP1B	ENSG00000141434	depression_Als_noukb_included	C	2055	rs147534331	unconditioned	1.63658e-87	0.823991	1.22705e-88	0.0616658	0.114343	199.832	OID20168	no_MHC	UKB
144024	rs17663621	18	29880339	MEP1B	ENSG00000141434	depression_Als_noukb_included	C	2058	rs16962901	unconditioned	1.19499e-161	0.912684	8.95388e-163	0.0683671	0.0189484	370.538	OID20168	no_MHC	UKB
144025	rs17663621	18	29880339	MEP1B	ENSG00000141434	depression_Als_noukb_included	C	2056	rs17664307	unconditioned	9.90473e-20	0.92402	7.41217e-21	0.069142	0.00683756	43.7587	OID20168	no_MHC	UKB
144026	rs17663621	18	29880339	MEP1B	ENSG00000141434	depression_Als_noukb_included	C	2063	rs17743148	unconditioned	1.32198e-58	0.923641	9.90797e-60	0.069218	0.00714139	133.271	OID20168	no_MHC	UKB
144027	rs17663621	18	29880339	MEP1B	ENSG00000141434	depression_Als_noukb_included	C	2055	rs190592582	unconditioned	4.92411e-11	0.917594	3.68497e-12	0.0686547	0.0137516	23.7343	OID20168	no_MHC	UKB
144028	rs17663621	18	29880339	MEP1B	ENSG00000141434	depression_Als_noukb_included	C	2055	rs2063288	unconditioned	0.000301608	0.887401	2.25882e-05	0.0664138	0.0458613	8.10638	OID20168	no_MHC	UKB
144029	rs17663621	18	29880339	MEP1B	ENSG00000141434	depression_Als_noukb_included	C	2054	rs35174515	unconditioned	5.74678e-14	0.9191	4.29976e-15	0.0687553	0.0121445	30.4876	OID20168	no_MHC	UKB
144030	rs17663621	18	29880339	MEP1B	ENSG00000141434	depression_Als_noukb_included	C	2054	rs411794	unconditioned	8.72266e-09	0.927293	6.52633e-10	0.0693771	0.00332979	18.5573	OID20168	no_MHC	UKB
144031	rs17663621	18	29880339	MEP1B	ENSG00000141434	depression_Als_noukb_included	C	2056	rs4799329	unconditioned	2.54252e-15	0.83602	1.90897e-16	0.0626686	0.101311	33.6056	OID20168	no_MHC	UKB
144032	rs17663621	18	29880339	MEP1B	ENSG00000141434	depression_Als_noukb_included	C	2055	rs595794	unconditioned	3.92295e-54	0.911968	2.93602e-55	0.0682337	0.0197987	122.973	OID20168	no_MHC	UKB
144033	rs17663621	18	29880339	MEP1B	ENSG00000141434	depression_Als_noukb_included	C	2059	rs637093	unconditioned	9.26183e-90	0.928111	6.93148e-91	0.0694566	0.0024322	205.007	OID20168	no_MHC	UKB
144034	rs17663621	18	29880339	MEP1B	ENSG00000141434	depression_Als_noukb_included	C	2055	rs661717	unconditioned	1.21112e-09	0.911253	9.0644e-11	0.0681803	0.0205669	20.5317	OID20168	no_MHC	UKB
144035	rs17663621	18	29880339	MEP1B	ENSG00000141434	depression_Als_noukb_included	C	2064	rs680321	unconditioned	9.53966e-12	0.906245	7.15396e-13	0.0679351	0.0258203	25.3756	OID20168	no_MHC	UKB
144036	rs17663621	18	29880339	MEP1B	ENSG00000141434	depression_Als_noukb_included	C	2055	rs72939664	unconditioned	1.06525e-38	0.924379	7.97099e-40	0.0691623	0.00645896	87.435	OID20168	no_MHC	UKB
144037	rs17663621	18	29880339	MEP1B	ENSG00000141434	depression_Als_noukb_included	C	2054	rs75375825	unconditioned	1.26998e-36	0.920056	9.50203e-38	0.0688278	0.0111165	82.6541	OID20168	no_MHC	UKB
144038	rs17663621	18	29880339	MEP1B	ENSG00000141434	depression_Als_noukb_included	C	2055	rs75955032	unconditioned	8.23293e-129	0.917499	6.16115e-130	0.0686476	0.013853	294.925	OID20168	no_MHC	UKB
144039	rs17663621	18	29880339	MEP1B	ENSG00000141434	depression_Als_noukb_included	C	2055	rs78968977	unconditioned	3.12976e-11	0.92784	2.34179e-12	0.0694213	0.00273841	24.1875	OID20168	no_MHC	UKB
144040	rs17663621	18	29880339	MEP1B	ENSG00000141434	depression_Als_noukb_included	C	2058	rs79730718	unconditioned	3.20296e-52	0.922486	2.39751e-53	0.0690424	0.0084717	118.57	OID20168	no_MHC	UKB
144041	rs17663621	18	29880339	MEP1B	ENSG00000141434	depression_Als_noukb_included	C	2055	rs80170050	unconditioned	1.16144e-13	0.923293	8.69705e-15	0.0691299	0.00757695	29.7839	OID20168	no_MHC	UKB
144042	rs17663621	18	29880339	MEP1B	ENSG00000141434	depression_Als_noukb_included	C	2057	rs865450	unconditioned	3.5228e-29	0.925901	2.63648e-30	0.0692901	0.00480908	65.5157	OID20168	no_MHC	UKB
144043	rs17663621	18	29880339	MEP1B	ENSG00000141434	depression_Als_noukb_included	C	2054	rs9958036	unconditioned	2.48051e-05	0.841246	1.85593e-06	0.0628465	0.0958807	10.6045	OID20168	no_MHC	UKB
144044	rs17663621	18	29880339	MEP1B	ENSG00000141434	depression_Als_ukb_included	C	2493	unconditioned	unconditioned	0	0.902591	0	0.0881167	0.00929269	9894.93	OID20168	no_MHC	UKB
144045	rs17663621	18	29880339	MEP1B	ENSG00000141434	depression_Als_ukb_included	C	2085	rs11081752	unconditioned	5.53973e-165	0.954148	2.47878e-166	0.0426907	0.00316079	378.215	OID20168	no_MHC	UKB
144046	rs17663621	18	29880339	MEP1B	ENSG00000141434	depression_Als_ukb_included	C	2074	rs118035705	unconditioned	1.30607e-41	0.950685	5.83778e-43	0.0424862	0.00682894	94.139	OID20168	no_MHC	UKB
144047	rs17663621	18	29880339	MEP1B	ENSG00000141434	depression_Als_ukb_included	C	2087	rs12605853	unconditioned	7.27389e-09	0.949876	3.25776e-10	0.0425346	0.00758903	18.739	OID20168	no_MHC	UKB
144048	rs17663621	18	29880339	MEP1B	ENSG00000141434	depression_Als_ukb_included	C	2073	rs12606513	unconditioned	1.80471e-16	0.954465	8.06529e-18	0.0426523	0.00288281	36.251	OID20168	no_MHC	UKB
144049	rs17663621	18	29880339	MEP1B	ENSG00000141434	depression_Als_ukb_included	C	2074	rs12959404	unconditioned	2.06351e-11	0.95358	9.22267e-13	0.0426156	0.00380468	24.604	OID20168	no_MHC	UKB
144050	rs17663621	18	29880339	MEP1B	ENSG00000141434	depression_Als_ukb_included	C	2076	rs12969067	unconditioned	2.52435e-40	0.955397	1.12838e-41	0.0427041	0.00189848	91.1774	OID20168	no_MHC	UKB
144051	rs17663621	18	29880339	MEP1B	ENSG00000141434	depression_Als_ukb_included	C	2074	rs142257532	unconditioned	2.9157e-07	0.9528	1.30317e-08	0.0425808	0.00461859	15.048	OID20168	no_MHC	UKB
144052	rs17663621	18	29880339	MEP1B	ENSG00000141434	depression_Als_ukb_included	C	2074	rs147534331	unconditioned	1.82973e-87	0.921709	8.18324e-89	0.0411851	0.0371057	199.721	OID20168	no_MHC	UKB
144053	rs17663621	18	29880339	MEP1B	ENSG00000141434	depression_Als_ukb_included	C	2077	rs16962901	unconditioned	1.24631e-161	0.95209	5.57328e-163	0.0425706	0.00533968	370.496	OID20168	no_MHC	UKB
144054	rs17663621	18	29880339	MEP1B	ENSG00000141434	depression_Als_ukb_included	C	2075	rs17664307	unconditioned	1.01874e-19	0.950419	4.55438e-21	0.0424823	0.00709847	43.7305	OID20168	no_MHC	UKB
144055	rs17663621	18	29880339	MEP1B	ENSG00000141434	depression_Als_ukb_included	C	2082	rs17743148	unconditioned	1.3621e-58	0.951738	6.09474e-60	0.04258	0.0056825	133.241	OID20168	no_MHC	UKB
144056	rs17663621	18	29880339	MEP1B	ENSG00000141434	depression_Als_ukb_included	C	2074	rs190592582	unconditioned	5.09859e-11	0.950142	2.27897e-12	0.042462	0.00739557	23.6995	OID20168	no_MHC	UKB
144057	rs17663621	18	29880339	MEP1B	ENSG00000141434	depression_Als_ukb_included	C	2074	rs2063288	unconditioned	0.000321128	0.944838	1.43568e-05	0.0422288	0.0125976	8.04367	OID20168	no_MHC	UKB
144058	rs17663621	18	29880339	MEP1B	ENSG00000141434	depression_Als_ukb_included	C	2073	rs35174515	unconditioned	5.96449e-14	0.953915	2.66554e-15	0.0426271	0.00345765	30.4504	OID20168	no_MHC	UKB
144059	rs17663621	18	29880339	MEP1B	ENSG00000141434	depression_Als_ukb_included	C	2073	rs411794	unconditioned	8.98258e-09	0.954904	4.01433e-10	0.0426724	0.00242359	18.528	OID20168	no_MHC	UKB
144060	rs17663621	18	29880339	MEP1B	ENSG00000141434	depression_Als_ukb_included	C	2075	rs4799329	unconditioned	2.80774e-15	0.923204	1.25711e-16	0.0412991	0.0354968	33.5064	OID20168	no_MHC	UKB
144061	rs17663621	18	29880339	MEP1B	ENSG00000141434	depression_Als_ukb_included	C	2074	rs595794	unconditioned	4.05709e-54	0.943178	1.81375e-55	0.0421508	0.0146707	122.939	OID20168	no_MHC	UKB
144062	rs17663621	18	29880339	MEP1B	ENSG00000141434	depression_Als_ukb_included	C	2079	rs637093	unconditioned	7.94521e-106	0.954791	3.55198e-107	0.0426823	0.00252687	242.001	OID20168	no_MHC	UKB
144063	rs17663621	18	29880339	MEP1B	ENSG00000141434	depression_Als_ukb_included	C	2074	rs661717	unconditioned	1.2453e-09	0.936945	5.56808e-11	0.0418722	0.0211826	20.5039	OID20168	no_MHC	UKB
144064	rs17663621	18	29880339	MEP1B	ENSG00000141434	depression_Als_ukb_included	C	2083	rs680321	unconditioned	1.00234e-11	0.952183	4.48682e-13	0.0426176	0.00519957	25.3261	OID20168	no_MHC	UKB
144065	rs17663621	18	29880339	MEP1B	ENSG00000141434	depression_Als_ukb_included	C	2074	rs72939664	unconditioned	1.09739e-38	0.952399	4.90483e-40	0.0425629	0.00503803	87.4053	OID20168	no_MHC	UKB
144066	rs17663621	18	29880339	MEP1B	ENSG00000141434	depression_Als_ukb_included	C	2075	rs75375825	unconditioned	4.53606e-48	0.940737	2.02879e-49	0.042058	0.0172052	109.012	OID20168	no_MHC	UKB
144067	rs17663621	18	29880339	MEP1B	ENSG00000141434	depression_Als_ukb_included	C	2074	rs75955032	unconditioned	8.5411e-129	0.952271	3.8175e-130	0.0425571	0.00517206	294.889	OID20168	no_MHC	UKB
144068	rs17663621	18	29880339	MEP1B	ENSG00000141434	depression_Als_ukb_included	C	2074	rs78968977	unconditioned	3.22211e-11	0.955197	1.44004e-12	0.0426879	0.00211461	24.1584	OID20168	no_MHC	UKB
144069	rs17663621	18	29880339	MEP1B	ENSG00000141434	depression_Als_ukb_included	C	2077	rs79730718	unconditioned	3.29951e-52	0.950616	1.47526e-53	0.0424966	0.00688789	118.541	OID20168	no_MHC	UKB
144070	rs17663621	18	29880339	MEP1B	ENSG00000141434	depression_Als_ukb_included	C	2074	rs80170050	unconditioned	1.19885e-13	0.953049	5.35913e-15	0.042599	0.00435179	29.7522	OID20168	no_MHC	UKB
144071	rs17663621	18	29880339	MEP1B	ENSG00000141434	depression_Als_ukb_included	C	2076	rs865450	unconditioned	3.62042e-29	0.951592	1.61846e-30	0.0425338	0.00587457	65.4884	OID20168	no_MHC	UKB
144072	rs17663621	18	29880339	MEP1B	ENSG00000141434	depression_Als_ukb_included	C	2073	rs9958036	unconditioned	2.78315e-05	0.943883	1.24379e-06	0.0421683	0.0139197	10.4893	OID20168	no_MHC	UKB
144073	rs17663621	18	29880339	MEP1B	ENSG00000141434	schizophrenia	C	2514	unconditioned	unconditioned	0	0.798963	0	0.113071	0.0879657	9895.06	OID20168	no_MHC	UKB
144074	rs17663621	18	29880339	MEP1B	ENSG00000141434	schizophrenia	C	2092	rs11081752	unconditioned	5.0814e-165	0.878291	6.18662e-166	0.106917	0.0147914	378.301	OID20168	no_MHC	UKB
144075	rs17663621	18	29880339	MEP1B	ENSG00000141434	schizophrenia	C	2081	rs118035705	unconditioned	1.21325e-41	0.88314	1.46213e-42	0.106419	0.010441	94.2127	OID20168	no_MHC	UKB
144076	rs17663621	18	29880339	MEP1B	ENSG00000141434	schizophrenia	C	2094	rs12605853	unconditioned	6.54051e-09	0.854104	7.93207e-10	0.10354	0.0423556	18.8453	OID20168	no_MHC	UKB
144077	rs17663621	18	29880339	MEP1B	ENSG00000141434	schizophrenia	C	2080	rs12606513	unconditioned	1.65385e-16	0.874673	1.99291e-17	0.105379	0.0199482	36.3383	OID20168	no_MHC	UKB
144078	rs17663621	18	29880339	MEP1B	ENSG00000141434	schizophrenia	C	2081	rs12959404	unconditioned	1.92089e-11	0.887667	2.3148e-12	0.106965	0.0053676	24.6756	OID20168	no_MHC	UKB
144079	rs17663621	18	29880339	MEP1B	ENSG00000141434	schizophrenia	C	2083	rs12969067	unconditioned	2.31856e-40	0.877509	2.79875e-41	0.105908	0.0165824	91.2625	OID20168	no_MHC	UKB
144080	rs17663621	18	29880339	MEP1B	ENSG00000141434	schizophrenia	C	2081	rs142257532	unconditioned	2.69419e-07	0.88042	3.24695e-08	0.106092	0.0134877	15.127	OID20168	no_MHC	UKB
144081	rs17663621	18	29880339	MEP1B	ENSG00000141434	schizophrenia	C	2081	rs147534331	unconditioned	1.14865e-87	0.578687	1.39297e-88	0.0698259	0.351487	200.186	OID20168	no_MHC	UKB
144082	rs17663621	18	29880339	MEP1B	ENSG00000141434	schizophrenia	C	2084	rs16962901	unconditioned	1.1348e-161	0.866951	1.39254e-162	0.106359	0.0266895	370.59	OID20168	no_MHC	UKB
144083	rs17663621	18	29880339	MEP1B	ENSG00000141434	schizophrenia	C	2082	rs17664307	unconditioned	9.4495e-20	0.881583	1.1389e-20	0.106241	0.0121769	43.8057	OID20168	no_MHC	UKB
144084	rs17663621	18	29880339	MEP1B	ENSG00000141434	schizophrenia	C	2088	rs17743148	unconditioned	1.2654e-58	0.884181	1.55294e-59	0.108502	0.00731685	133.315	OID20168	no_MHC	UKB
144085	rs17663621	18	29880339	MEP1B	ENSG00000141434	schizophrenia	C	2081	rs190592582	unconditioned	4.27688e-11	0.797019	5.15942e-12	0.0960416	0.10694	23.8752	OID20168	no_MHC	UKB
144086	rs17663621	18	29880339	MEP1B	ENSG00000141434	schizophrenia	C	2081	rs2063288	unconditioned	0.000293235	0.884678	3.53365e-05	0.106601	0.00839277	8.13454	OID20168	no_MHC	UKB
144087	rs17663621	18	29880339	MEP1B	ENSG00000141434	schizophrenia	C	2080	rs35174515	unconditioned	5.44486e-14	0.87081	6.56112e-15	0.104909	0.0242809	30.5415	OID20168	no_MHC	UKB
144088	rs17663621	18	29880339	MEP1B	ENSG00000141434	schizophrenia	C	2080	rs411794	unconditioned	8.33209e-09	0.885748	1.00403e-09	0.106726	0.00752551	18.6032	OID20168	no_MHC	UKB
144089	rs17663621	18	29880339	MEP1B	ENSG00000141434	schizophrenia	C	2082	rs4799329	unconditioned	2.70154e-15	0.888281	3.25568e-16	0.107044	0.00467516	33.545	OID20168	no_MHC	UKB
144090	rs17663621	18	29880339	MEP1B	ENSG00000141434	schizophrenia	C	2081	rs595794	unconditioned	3.80129e-54	0.883715	4.58101e-55	0.106489	0.00979602	123.004	OID20168	no_MHC	UKB
144091	rs17663621	18	29880339	MEP1B	ENSG00000141434	schizophrenia	C	2086	rs637093	unconditioned	7.32194e-106	0.879902	8.83411e-107	0.106148	0.0139496	242.083	OID20168	no_MHC	UKB
144092	rs17663621	18	29880339	MEP1B	ENSG00000141434	schizophrenia	C	2081	rs661717	unconditioned	1.17961e-09	0.887513	1.42151e-10	0.106946	0.00554108	20.5581	OID20168	no_MHC	UKB
144093	rs17663621	18	29880339	MEP1B	ENSG00000141434	schizophrenia	C	2090	rs680321	unconditioned	5.72041e-12	0.543411	7.08699e-13	0.0669333	0.389655	25.887	OID20168	no_MHC	UKB
144094	rs17663621	18	29880339	MEP1B	ENSG00000141434	schizophrenia	C	2081	rs72939664	unconditioned	9.96132e-39	0.864546	1.20071e-39	0.104179	0.0312751	87.5021	OID20168	no_MHC	UKB
144095	rs17663621	18	29880339	MEP1B	ENSG00000141434	schizophrenia	C	2082	rs75375825	unconditioned	4.09323e-48	0.848952	4.93708e-49	0.102348	0.0486994	109.115	OID20168	no_MHC	UKB
144096	rs17663621	18	29880339	MEP1B	ENSG00000141434	schizophrenia	C	2081	rs75955032	unconditioned	7.89697e-129	0.880543	9.51713e-130	0.106106	0.0133507	294.967	OID20168	no_MHC	UKB
144097	rs17663621	18	29880339	MEP1B	ENSG00000141434	schizophrenia	C	2081	rs78968977	unconditioned	2.9914e-11	0.886798	3.60488e-12	0.10686	0.00634166	24.2327	OID20168	no_MHC	UKB
144098	rs17663621	18	29880339	MEP1B	ENSG00000141434	schizophrenia	C	2084	rs79730718	unconditioned	3.04831e-52	0.878311	3.67971e-53	0.106008	0.0156814	118.62	OID20168	no_MHC	UKB
144099	rs17663621	18	29880339	MEP1B	ENSG00000141434	schizophrenia	C	2081	rs80170050	unconditioned	1.11058e-13	0.882878	1.33853e-14	0.106398	0.0107241	29.8287	OID20168	no_MHC	UKB
144100	rs17663621	18	29880339	MEP1B	ENSG00000141434	schizophrenia	C	2083	rs865450	unconditioned	3.36461e-29	0.884361	4.06065e-30	0.106722	0.00891694	65.5617	OID20168	no_MHC	UKB
144101	rs17663621	18	29880339	MEP1B	ENSG00000141434	schizophrenia	C	2080	rs9958036	unconditioned	2.51727e-05	0.853763	3.03334e-06	0.102836	0.0433724	10.5898	OID20168	no_MHC	UKB
144102	rs55655705	18	29654157	MEP1B	ENSG00000141434	anxiety_pgc_2026	C	2426	unconditioned	unconditioned	0	0.920861	0	0.0723463	0.00679231	9894.91	OID20168	no_MHC	UKB
144103	rs55655705	18	29654157	MEP1B	ENSG00000141434	anxiety_pgc_2026	C	2113	rs11081752	unconditioned	5.038e-160	0.927859	3.6726e-161	0.0676345	0.00450609	366.797	OID20168	no_MHC	UKB
144104	rs55655705	18	29654157	MEP1B	ENSG00000141434	anxiety_pgc_2026	C	2103	rs112732109	unconditioned	2.08133e-35	0.924026	1.51284e-36	0.0671548	0.00881954	79.8575	OID20168	no_MHC	UKB
144105	rs55655705	18	29654157	MEP1B	ENSG00000141434	anxiety_pgc_2026	C	2103	rs113035076	unconditioned	1.00536e-06	0.921301	7.30786e-08	0.0669568	0.0117408	13.8102	OID20168	no_MHC	UKB
144106	rs55655705	18	29654157	MEP1B	ENSG00000141434	anxiety_pgc_2026	C	2102	rs113660695	unconditioned	2.79948e-10	0.923527	2.03456e-11	0.0671092	0.00936409	21.9964	OID20168	no_MHC	UKB
144107	rs55655705	18	29654157	MEP1B	ENSG00000141434	anxiety_pgc_2026	C	2103	rs117777565	unconditioned	0.000734846	0.920638	5.34176e-05	0.0669115	0.0116627	7.21585	OID20168	no_MHC	UKB
144108	rs55655705	18	29654157	MEP1B	ENSG00000141434	anxiety_pgc_2026	C	2103	rs118035705	unconditioned	2.95606e-56	0.924102	2.14864e-57	0.0671604	0.00873775	127.861	OID20168	no_MHC	UKB
144109	rs55655705	18	29654157	MEP1B	ENSG00000141434	anxiety_pgc_2026	C	2116	rs12605853	unconditioned	6.78431e-17	0.928076	4.93615e-18	0.0675208	0.00440342	37.2293	OID20168	no_MHC	UKB
144110	rs55655705	18	29654157	MEP1B	ENSG00000141434	anxiety_pgc_2026	C	2103	rs12959404	unconditioned	1.00437e-15	0.904229	7.30276e-17	0.0657161	0.0300544	34.5344	OID20168	no_MHC	UKB
144111	rs55655705	18	29654157	MEP1B	ENSG00000141434	anxiety_pgc_2026	C	2106	rs12969067	unconditioned	2.93223e-37	0.927781	2.13191e-38	0.0674505	0.00476856	84.1199	OID20168	no_MHC	UKB
144112	rs55655705	18	29654157	MEP1B	ENSG00000141434	anxiety_pgc_2026	C	2103	rs147534331	unconditioned	3.33001e-70	0.921446	2.42055e-71	0.0669674	0.0115861	159.978	OID20168	no_MHC	UKB
144113	rs55655705	18	29654157	MEP1B	ENSG00000141434	anxiety_pgc_2026	C	2103	rs148740449	unconditioned	9.67772e-28	0.925951	7.03413e-29	0.0672947	0.00675476	62.2026	OID20168	no_MHC	UKB
144114	rs55655705	18	29654157	MEP1B	ENSG00000141434	anxiety_pgc_2026	C	2106	rs16962901	unconditioned	8.13027e-83	0.925717	5.91128e-84	0.0672992	0.00698377	189.019	OID20168	no_MHC	UKB
144115	rs55655705	18	29654157	MEP1B	ENSG00000141434	anxiety_pgc_2026	C	2103	rs17661533	unconditioned	1.09097e-17	0.915777	7.93088e-19	0.0665554	0.0176672	39.0569	OID20168	no_MHC	UKB
144116	rs55655705	18	29654157	MEP1B	ENSG00000141434	anxiety_pgc_2026	C	2111	rs17743148	unconditioned	3.53908e-68	0.92032	2.57694e-69	0.0669994	0.0126804	155.312	OID20168	no_MHC	UKB
144117	rs55655705	18	29654157	MEP1B	ENSG00000141434	anxiety_pgc_2026	C	2103	rs1786766	unconditioned	2.47e-10	0.926835	1.79526e-11	0.067359	0.00580608	22.1216	OID20168	no_MHC	UKB
144118	rs55655705	18	29654157	MEP1B	ENSG00000141434	anxiety_pgc_2026	C	2102	rs411794	unconditioned	1.77311e-06	0.926113	1.28863e-07	0.0673	0.00658505	13.2428	OID20168	no_MHC	UKB
144119	rs55655705	18	29654157	MEP1B	ENSG00000141434	anxiety_pgc_2026	C	2106	rs630320	unconditioned	1.79924e-54	0.924111	1.30823e-55	0.0671838	0.00870493	123.752	OID20168	no_MHC	UKB
144120	rs55655705	18	29654157	MEP1B	ENSG00000141434	anxiety_pgc_2026	C	2107	rs637093	unconditioned	1.38403e-122	0.909499	1.00726e-123	0.0661666	0.0243349	280.59	OID20168	no_MHC	UKB
144121	rs55655705	18	29654157	MEP1B	ENSG00000141434	anxiety_pgc_2026	C	2102	rs664216	unconditioned	2.09321e-08	0.926274	1.52127e-09	0.0673119	0.00641377	17.682	OID20168	no_MHC	UKB
144122	rs55655705	18	29654157	MEP1B	ENSG00000141434	anxiety_pgc_2026	C	2113	rs680321	unconditioned	2.40142e-10	0.912799	1.75083e-11	0.0665299	0.0206708	22.1498	OID20168	no_MHC	UKB
144123	rs55655705	18	29654157	MEP1B	ENSG00000141434	anxiety_pgc_2026	C	2103	rs7233756	unconditioned	2.30678e-07	0.92174	1.67677e-08	0.0669888	0.0112711	15.2822	OID20168	no_MHC	UKB
144124	rs55655705	18	29654157	MEP1B	ENSG00000141434	anxiety_pgc_2026	C	2103	rs72939664	unconditioned	9.69224e-30	0.920275	7.04532e-31	0.0668823	0.0128423	66.8062	OID20168	no_MHC	UKB
144125	rs55655705	18	29654157	MEP1B	ENSG00000141434	anxiety_pgc_2026	C	2104	rs75375825	unconditioned	1.63042e-109	0.916546	1.18552e-110	0.0666275	0.016827	250.493	OID20168	no_MHC	UKB
144126	rs55655705	18	29654157	MEP1B	ENSG00000141434	anxiety_pgc_2026	C	2103	rs75955032	unconditioned	2.05413e-119	0.916907	1.49324e-120	0.0666375	0.0164552	273.288	OID20168	no_MHC	UKB
144127	rs55655705	18	29654157	MEP1B	ENSG00000141434	anxiety_pgc_2026	C	2104	rs79730718	unconditioned	6.03102e-35	0.916154	4.38552e-36	0.0666019	0.0172439	78.7936	OID20168	no_MHC	UKB
144128	rs55655705	18	29654157	MEP1B	ENSG00000141434	anxiety_pgc_2026	C	2103	rs80170050	unconditioned	4.45912e-12	0.922108	3.24125e-13	0.0670154	0.0108765	26.1361	OID20168	no_MHC	UKB
144129	rs55655705	18	29654157	MEP1B	ENSG00000141434	anxiety_pgc_2026	C	2102	rs80317212	unconditioned	8.30813e-05	0.925024	6.03805e-06	0.0672197	0.00766703	9.39569	OID20168	no_MHC	UKB
144130	rs55655705	18	29654157	MEP1B	ENSG00000141434	anxiety_pgc_2026	C	2102	rs9958121	unconditioned	5.57887e-14	0.929165	4.05452e-15	0.0675251	0.00330977	30.5172	OID20168	no_MHC	UKB
144131	rs55655705	18	29654157	MEP1B	ENSG00000141434	bipolar	C	2501	unconditioned	unconditioned	0	0.24665	0	0.226255	0.527095	9896.23	OID20168	no_MHC	UKB
144132	rs55655705	18	29654157	MEP1B	ENSG00000141434	bipolar	C	2157	rs11081752	unconditioned	3.00307e-160	0.553824	2.38499e-160	0.439831	0.00634545	367.314	OID20168	no_MHC	UKB
144133	rs55655705	18	29654157	MEP1B	ENSG00000141434	bipolar	C	2146	rs112732109	unconditioned	1.23209e-35	0.547578	9.77145e-36	0.434255	0.0181663	80.3818	OID20168	no_MHC	UKB
144134	rs55655705	18	29654157	MEP1B	ENSG00000141434	bipolar	C	2146	rs113035076	unconditioned	6.01658e-07	0.551454	4.77155e-07	0.437329	0.0112155	14.3236	OID20168	no_MHC	UKB
144135	rs55655705	18	29654157	MEP1B	ENSG00000141434	bipolar	C	2145	rs113660695	unconditioned	1.64501e-10	0.542848	1.30457e-10	0.430477	0.0266745	22.5281	OID20168	no_MHC	UKB
144136	rs55655705	18	29654157	MEP1B	ENSG00000141434	bipolar	C	2146	rs117777565	unconditioned	0.000426058	0.540894	0.00033792	0.428971	0.0293714	7.76094	OID20168	no_MHC	UKB
144137	rs55655705	18	29654157	MEP1B	ENSG00000141434	bipolar	C	2146	rs118035705	unconditioned	1.76872e-56	0.553305	1.40271e-56	0.438797	0.00789769	128.375	OID20168	no_MHC	UKB
144138	rs55655705	18	29654157	MEP1B	ENSG00000141434	bipolar	C	2159	rs12605853	unconditioned	4.0563e-17	0.554874	3.21734e-17	0.440104	0.00502167	37.7437	OID20168	no_MHC	UKB
144139	rs55655705	18	29654157	MEP1B	ENSG00000141434	bipolar	C	2146	rs12959404	unconditioned	6.13596e-16	0.55235	4.86621e-16	0.438039	0.00961104	35.0272	OID20168	no_MHC	UKB
144140	rs55655705	18	29654157	MEP1B	ENSG00000141434	bipolar	C	2149	rs12969067	unconditioned	1.69417e-37	0.536028	1.34491e-37	0.425484	0.0384878	84.6685	OID20168	no_MHC	UKB
144141	rs55655705	18	29654157	MEP1B	ENSG00000141434	bipolar	C	2146	rs147534331	unconditioned	1.97794e-70	0.548647	1.56865e-70	0.435103	0.0162497	160.499	OID20168	no_MHC	UKB
144142	rs55655705	18	29654157	MEP1B	ENSG00000141434	bipolar	C	2146	rs148740449	unconditioned	5.78696e-28	0.55381	4.58941e-28	0.439198	0.00699227	62.7168	OID20168	no_MHC	UKB
144143	rs55655705	18	29654157	MEP1B	ENSG00000141434	bipolar	C	2149	rs16962901	unconditioned	4.76633e-83	0.543046	3.79086e-83	0.431882	0.0250711	189.553	OID20168	no_MHC	UKB
144144	rs55655705	18	29654157	MEP1B	ENSG00000141434	bipolar	C	2146	rs17661533	unconditioned	6.60944e-18	0.554736	5.24166e-18	0.439932	0.00533137	39.558	OID20168	no_MHC	UKB
144145	rs55655705	18	29654157	MEP1B	ENSG00000141434	bipolar	C	2154	rs17743148	unconditioned	2.12584e-68	0.553095	1.69084e-68	0.43991	0.00699464	155.822	OID20168	no_MHC	UKB
144146	rs55655705	18	29654157	MEP1B	ENSG00000141434	bipolar	C	2146	rs1786766	unconditioned	1.47264e-10	0.552525	1.1679e-10	0.438179	0.00929635	22.6388	OID20168	no_MHC	UKB
144147	rs55655705	18	29654157	MEP1B	ENSG00000141434	bipolar	C	2145	rs411794	unconditioned	1.05885e-06	0.552999	8.39716e-07	0.438546	0.00845379	13.7583	OID20168	no_MHC	UKB
144148	rs55655705	18	29654157	MEP1B	ENSG00000141434	bipolar	C	2149	rs630320	unconditioned	1.07545e-54	0.552767	8.53675e-55	0.43877	0.00846338	124.267	OID20168	no_MHC	UKB
144149	rs55655705	18	29654157	MEP1B	ENSG00000141434	bipolar	C	2151	rs637093	unconditioned	8.44e-123	0.554848	6.70118e-123	0.440533	0.00461884	281.085	OID20168	no_MHC	UKB
144150	rs55655705	18	29654157	MEP1B	ENSG00000141434	bipolar	C	2145	rs664216	unconditioned	1.25476e-08	0.555184	9.95087e-09	0.440282	0.00453388	18.1937	OID20168	no_MHC	UKB
144151	rs55655705	18	29654157	MEP1B	ENSG00000141434	bipolar	C	2156	rs680321	unconditioned	5.14744e-11	0.195632	4.10882e-11	0.15551	0.648859	23.6899	OID20168	no_MHC	UKB
144152	rs55655705	18	29654157	MEP1B	ENSG00000141434	bipolar	C	2146	rs7233756	unconditioned	1.39165e-07	0.555979	1.10365e-07	0.440917	0.00310364	15.7876	OID20168	no_MHC	UKB
144153	rs55655705	18	29654157	MEP1B	ENSG00000141434	bipolar	C	2146	rs72939664	unconditioned	5.80801e-30	0.551823	4.60614e-30	0.437622	0.0105549	67.3183	OID20168	no_MHC	UKB
144154	rs55655705	18	29654157	MEP1B	ENSG00000141434	bipolar	C	2147	rs75375825	unconditioned	9.62549e-110	0.543309	7.63428e-110	0.43089	0.0258005	251.02	OID20168	no_MHC	UKB
144155	rs55655705	18	29654157	MEP1B	ENSG00000141434	bipolar	C	2146	rs75955032	unconditioned	1.23441e-119	0.552452	9.78969e-120	0.43812	0.00942787	273.797	OID20168	no_MHC	UKB
144156	rs55655705	18	29654157	MEP1B	ENSG00000141434	bipolar	C	2147	rs79730718	unconditioned	3.61419e-35	0.549804	2.86642e-35	0.436036	0.0141597	79.3056	OID20168	no_MHC	UKB
144157	rs55655705	18	29654157	MEP1B	ENSG00000141434	bipolar	C	2146	rs80170050	unconditioned	2.63099e-12	0.54421	2.08662e-12	0.431585	0.0242049	26.6637	OID20168	no_MHC	UKB
144158	rs55655705	18	29654157	MEP1B	ENSG00000141434	bipolar	C	2145	rs80317212	unconditioned	4.9551e-05	0.551588	3.92963e-05	0.437425	0.0108983	9.91251	OID20168	no_MHC	UKB
144159	rs55655705	18	29654157	MEP1B	ENSG00000141434	bipolar	C	2145	rs9958121	unconditioned	3.33785e-14	0.555814	2.64707e-14	0.440783	0.00340289	31.0309	OID20168	no_MHC	UKB
144160	rs55655705	18	29654157	MEP1B	ENSG00000141434	bipolar_noukb	C	2508	unconditioned	unconditioned	0	0.327192	0	0.213517	0.459291	9895.95	OID20168	no_MHC	UKB
144161	rs55655705	18	29654157	MEP1B	ENSG00000141434	bipolar_noukb	C	2163	rs11081752	unconditioned	3.43822e-160	0.634247	1.94193e-160	0.358219	0.00753382	367.179	OID20168	no_MHC	UKB
144162	rs55655705	18	29654157	MEP1B	ENSG00000141434	bipolar_noukb	C	2152	rs112732109	unconditioned	1.40603e-35	0.625018	7.92897e-36	0.352442	0.0225402	80.2497	OID20168	no_MHC	UKB
144163	rs55655705	18	29654157	MEP1B	ENSG00000141434	bipolar_noukb	C	2152	rs113035076	unconditioned	6.89087e-07	0.63161	3.88583e-07	0.356159	0.0122301	14.1879	OID20168	no_MHC	UKB
144164	rs55655705	18	29654157	MEP1B	ENSG00000141434	bipolar_noukb	C	2151	rs113660695	unconditioned	1.87918e-10	0.620163	1.05965e-10	0.349674	0.0301631	22.395	OID20168	no_MHC	UKB
144165	rs55655705	18	29654157	MEP1B	ENSG00000141434	bipolar_noukb	C	2152	rs117777565	unconditioned	0.000483985	0.614431	0.000272965	0.346498	0.0383142	7.63346	OID20168	no_MHC	UKB
144166	rs55655705	18	29654157	MEP1B	ENSG00000141434	bipolar_noukb	C	2152	rs118035705	unconditioned	2.02481e-56	0.633504	1.1418e-56	0.357227	0.00926939	128.239	OID20168	no_MHC	UKB
144167	rs55655705	18	29654157	MEP1B	ENSG00000141434	bipolar_noukb	C	2165	rs12605853	unconditioned	4.64604e-17	0.635542	2.62044e-17	0.35845	0.00600824	37.6079	OID20168	no_MHC	UKB
144168	rs55655705	18	29654157	MEP1B	ENSG00000141434	bipolar_noukb	C	2152	rs12959404	unconditioned	7.02187e-16	0.632083	3.9597e-16	0.356426	0.0114918	34.8923	OID20168	no_MHC	UKB
144169	rs55655705	18	29654157	MEP1B	ENSG00000141434	bipolar_noukb	C	2155	rs12969067	unconditioned	1.94268e-37	0.61465	1.09666e-37	0.346935	0.0384148	84.5316	OID20168	no_MHC	UKB
144170	rs55655705	18	29654157	MEP1B	ENSG00000141434	bipolar_noukb	C	2152	rs147534331	unconditioned	2.26203e-70	0.627761	1.2756e-70	0.353989	0.0182499	160.365	OID20168	no_MHC	UKB
144171	rs55655705	18	29654157	MEP1B	ENSG00000141434	bipolar_noukb	C	2152	rs148740449	unconditioned	6.63055e-28	0.63457	3.73899e-28	0.357828	0.00760135	62.5807	OID20168	no_MHC	UKB
144172	rs55655705	18	29654157	MEP1B	ENSG00000141434	bipolar_noukb	C	2155	rs16962901	unconditioned	5.45906e-83	0.622053	3.08692e-83	0.351725	0.026222	189.417	OID20168	no_MHC	UKB
144173	rs55655705	18	29654157	MEP1B	ENSG00000141434	bipolar_noukb	C	2152	rs17661533	unconditioned	7.56927e-18	0.63528	4.26832e-18	0.358229	0.00649111	39.4224	OID20168	no_MHC	UKB
144174	rs55655705	18	29654157	MEP1B	ENSG00000141434	bipolar_noukb	C	2160	rs17743148	unconditioned	2.43648e-68	0.633984	1.37783e-68	0.358509	0.00750704	155.685	OID20168	no_MHC	UKB
144175	rs55655705	18	29654157	MEP1B	ENSG00000141434	bipolar_noukb	C	2152	rs1786766	unconditioned	1.68624e-10	0.632652	9.50885e-11	0.356747	0.0106016	22.5033	OID20168	no_MHC	UKB
144176	rs55655705	18	29654157	MEP1B	ENSG00000141434	bipolar_noukb	C	2151	rs411794	unconditioned	1.21389e-06	0.633958	6.84499e-07	0.357475	0.00856506	13.6217	OID20168	no_MHC	UKB
144177	rs55655705	18	29654157	MEP1B	ENSG00000141434	bipolar_noukb	C	2155	rs630320	unconditioned	1.23246e-54	0.633563	6.95668e-55	0.35761	0.00882736	124.131	OID20168	no_MHC	UKB
144178	rs55655705	18	29654157	MEP1B	ENSG00000141434	bipolar_noukb	C	2157	rs637093	unconditioned	9.6733e-123	0.635978	5.46179e-123	0.359084	0.00493794	280.949	OID20168	no_MHC	UKB
144179	rs55655705	18	29654157	MEP1B	ENSG00000141434	bipolar_noukb	C	2151	rs664216	unconditioned	1.43755e-08	0.636043	8.10621e-09	0.358654	0.00530313	18.0577	OID20168	no_MHC	UKB
144180	rs55655705	18	29654157	MEP1B	ENSG00000141434	bipolar_noukb	C	2162	rs680321	unconditioned	6.49004e-11	0.246651	3.68282e-11	0.13935	0.613999	23.4582	OID20168	no_MHC	UKB
144181	rs55655705	18	29654157	MEP1B	ENSG00000141434	bipolar_noukb	C	2152	rs7233756	unconditioned	1.59501e-07	0.637204	8.99421e-08	0.359314	0.00348186	15.6512	OID20168	no_MHC	UKB
144182	rs55655705	18	29654157	MEP1B	ENSG00000141434	bipolar_noukb	C	2152	rs72939664	unconditioned	6.64858e-30	0.631769	3.7492e-30	0.356249	0.0119818	67.1831	OID20168	no_MHC	UKB
144183	rs55655705	18	29654157	MEP1B	ENSG00000141434	bipolar_noukb	C	2153	rs75375825	unconditioned	1.09523e-109	0.618714	6.1769e-110	0.348911	0.0323746	250.891	OID20168	no_MHC	UKB
144184	rs55655705	18	29654157	MEP1B	ENSG00000141434	bipolar_noukb	C	2152	rs75955032	unconditioned	1.411e-119	0.631818	7.95675e-120	0.356276	0.0119053	273.663	OID20168	no_MHC	UKB
144185	rs55655705	18	29654157	MEP1B	ENSG00000141434	bipolar_noukb	C	2153	rs79730718	unconditioned	4.13766e-35	0.62962	2.3334e-35	0.355054	0.0153268	79.1703	OID20168	no_MHC	UKB
144186	rs55655705	18	29654157	MEP1B	ENSG00000141434	bipolar_noukb	C	2152	rs80170050	unconditioned	3.00485e-12	0.621576	1.69454e-12	0.350501	0.027923	26.5308	OID20168	no_MHC	UKB
144187	rs55655705	18	29654157	MEP1B	ENSG00000141434	bipolar_noukb	C	2151	rs80317212	unconditioned	5.54053e-05	0.616769	3.12425e-05	0.347755	0.03539	9.80084	OID20168	no_MHC	UKB
144188	rs55655705	18	29654157	MEP1B	ENSG00000141434	bipolar_noukb	C	2151	rs9958121	unconditioned	3.82403e-14	0.636775	2.15634e-14	0.359067	0.00415842	30.8949	OID20168	no_MHC	UKB
144189	rs55655705	18	29654157	MEP1B	ENSG00000141434	depression_Als_noukb_included	C	2417	unconditioned	unconditioned	0	0.875098	0	0.0927608	0.0321415	9894.96	OID20168	no_MHC	UKB
144190	rs55655705	18	29654157	MEP1B	ENSG00000141434	depression_Als_noukb_included	C	2137	rs11081752	unconditioned	4.9436e-160	0.908409	4.76445e-161	0.087545	0.00404614	366.816	OID20168	no_MHC	UKB
144191	rs55655705	18	29654157	MEP1B	ENSG00000141434	depression_Als_noukb_included	C	2126	rs112732109	unconditioned	2.02185e-35	0.898709	1.94738e-36	0.0865459	0.0147448	79.8865	OID20168	no_MHC	UKB
144192	rs55655705	18	29654157	MEP1B	ENSG00000141434	depression_Als_noukb_included	C	2126	rs113035076	unconditioned	9.87441e-07	0.90505	9.50994e-08	0.0871566	0.00779253	13.8281	OID20168	no_MHC	UKB
144193	rs55655705	18	29654157	MEP1B	ENSG00000141434	depression_Als_noukb_included	C	2125	rs113660695	unconditioned	8.49868e-11	0.280466	8.18425e-12	0.0263157	0.693219	23.1885	OID20168	no_MHC	UKB
144194	rs55655705	18	29654157	MEP1B	ENSG00000141434	depression_Als_noukb_included	C	2126	rs117777565	unconditioned	0.00075794	0.901072	7.29973e-05	0.086771	0.0113256	7.18491	OID20168	no_MHC	UKB
144195	rs55655705	18	29654157	MEP1B	ENSG00000141434	depression_Als_noukb_included	C	2126	rs118035705	unconditioned	2.89301e-56	0.9051	2.78622e-57	0.0871614	0.00773848	127.882	OID20168	no_MHC	UKB
144196	rs55655705	18	29654157	MEP1B	ENSG00000141434	depression_Als_noukb_included	C	2139	rs12605853	unconditioned	6.60445e-17	0.903439	6.36906e-18	0.0871145	0.00944629	37.2562	OID20168	no_MHC	UKB
144197	rs55655705	18	29654157	MEP1B	ENSG00000141434	depression_Als_noukb_included	C	2126	rs12959404	unconditioned	1.01021e-15	0.909363	9.72872e-17	0.0875719	0.00306544	34.5286	OID20168	no_MHC	UKB
144198	rs55655705	18	29654157	MEP1B	ENSG00000141434	depression_Als_noukb_included	C	2129	rs12969067	unconditioned	2.86736e-37	0.907212	2.76221e-38	0.0873892	0.00539904	84.1423	OID20168	no_MHC	UKB
144199	rs55655705	18	29654157	MEP1B	ENSG00000141434	depression_Als_noukb_included	C	2126	rs147534331	unconditioned	2.87812e-70	0.798619	2.77614e-71	0.0769076	0.124474	160.124	OID20168	no_MHC	UKB
144200	rs55655705	18	29654157	MEP1B	ENSG00000141434	depression_Als_noukb_included	C	2126	rs148740449	unconditioned	3.53544e-28	0.338351	3.47037e-29	0.0325833	0.629066	63.2095	OID20168	no_MHC	UKB
144201	rs55655705	18	29654157	MEP1B	ENSG00000141434	depression_Als_noukb_included	C	2129	rs16962901	unconditioned	7.85591e-83	0.895136	7.57376e-84	0.08628	0.0185841	189.053	OID20168	no_MHC	UKB
144202	rs55655705	18	29654157	MEP1B	ENSG00000141434	depression_Als_noukb_included	C	2126	rs17661533	unconditioned	1.08249e-17	0.908533	1.04249e-18	0.0874919	0.00397543	39.0647	OID20168	no_MHC	UKB
144203	rs55655705	18	29654157	MEP1B	ENSG00000141434	depression_Als_noukb_included	C	2134	rs17743148	unconditioned	3.48073e-68	0.905672	3.3564e-69	0.0873253	0.00700247	155.329	OID20168	no_MHC	UKB
144204	rs55655705	18	29654157	MEP1B	ENSG00000141434	depression_Als_noukb_included	C	2126	rs1786766	unconditioned	2.42183e-10	0.908638	2.33233e-11	0.0875021	0.00386028	22.1413	OID20168	no_MHC	UKB
144205	rs55655705	18	29654157	MEP1B	ENSG00000141434	depression_Als_noukb_included	C	2125	rs411794	unconditioned	1.73239e-06	0.904737	1.66829e-07	0.0871183	0.00814284	13.266	OID20168	no_MHC	UKB
144206	rs55655705	18	29654157	MEP1B	ENSG00000141434	depression_Als_noukb_included	C	2129	rs630320	unconditioned	1.76481e-54	0.907186	1.7001e-55	0.0873867	0.00542703	123.772	OID20168	no_MHC	UKB
144207	rs55655705	18	29654157	MEP1B	ENSG00000141434	depression_Als_noukb_included	C	2130	rs637093	unconditioned	5.92679e-103	0.90997	5.70863e-104	0.0876451	0.00238466	235.387	OID20168	no_MHC	UKB
144208	rs55655705	18	29654157	MEP1B	ENSG00000141434	depression_Als_noukb_included	C	2125	rs664216	unconditioned	2.05335e-08	0.90851	1.97738e-09	0.0874858	0.00400412	17.7012	OID20168	no_MHC	UKB
144209	rs55655705	18	29654157	MEP1B	ENSG00000141434	depression_Als_noukb_included	C	2136	rs680321	unconditioned	2.33695e-10	0.888155	2.25477e-11	0.0856662	0.0261789	22.177	OID20168	no_MHC	UKB
144210	rs55655705	18	29654157	MEP1B	ENSG00000141434	depression_Als_noukb_included	C	2126	rs7233756	unconditioned	2.21432e-07	0.884608	2.13315e-08	0.0851881	0.0302038	15.3232	OID20168	no_MHC	UKB
144211	rs55655705	18	29654157	MEP1B	ENSG00000141434	depression_Als_noukb_included	C	2126	rs72939664	unconditioned	9.53892e-30	0.906382	9.18667e-31	0.0872848	0.00633321	66.8222	OID20168	no_MHC	UKB
144212	rs55655705	18	29654157	MEP1B	ENSG00000141434	depression_Als_noukb_included	C	2125	rs75375825	unconditioned	3.15852e-95	0.902225	3.04167e-96	0.0868736	0.0109011	217.595	OID20168	no_MHC	UKB
144213	rs55655705	18	29654157	MEP1B	ENSG00000141434	depression_Als_noukb_included	C	2126	rs75955032	unconditioned	2.00972e-119	0.899767	1.93567e-120	0.0866478	0.0135853	273.31	OID20168	no_MHC	UKB
144214	rs55655705	18	29654157	MEP1B	ENSG00000141434	depression_Als_noukb_included	C	2127	rs79730718	unconditioned	5.94504e-35	0.904565	5.72615e-36	0.0871176	0.00831783	78.8079	OID20168	no_MHC	UKB
144215	rs55655705	18	29654157	MEP1B	ENSG00000141434	depression_Als_noukb_included	C	2126	rs80170050	unconditioned	4.17754e-12	0.864141	4.02553e-13	0.0832171	0.0526416	26.2013	OID20168	no_MHC	UKB
144216	rs55655705	18	29654157	MEP1B	ENSG00000141434	depression_Als_noukb_included	C	2125	rs80317212	unconditioned	8.16595e-05	0.905216	7.86383e-06	0.0871651	0.00752902	9.41295	OID20168	no_MHC	UKB
144217	rs55655705	18	29654157	MEP1B	ENSG00000141434	depression_Als_noukb_included	C	2125	rs9958121	unconditioned	5.46523e-14	0.910074	5.26303e-15	0.0876381	0.00228752	30.5378	OID20168	no_MHC	UKB
144218	rs55655705	18	29654157	MEP1B	ENSG00000141434	depression_Als_ukb_included	C	2508	unconditioned	unconditioned	0	0.900987	0	0.0897369	0.00927618	9894.93	OID20168	no_MHC	UKB
144219	rs55655705	18	29654157	MEP1B	ENSG00000141434	depression_Als_ukb_included	C	2154	rs11081752	unconditioned	4.96296e-160	0.915718	4.40661e-161	0.0813036	0.00297843	366.812	OID20168	no_MHC	UKB
144220	rs55655705	18	29654157	MEP1B	ENSG00000141434	depression_Als_ukb_included	C	2143	rs112732109	unconditioned	2.0268e-35	0.901128	1.7989e-36	0.0799611	0.0189104	79.884	OID20168	no_MHC	UKB
144221	rs55655705	18	29654157	MEP1B	ENSG00000141434	depression_Als_ukb_included	C	2143	rs113035076	unconditioned	9.92322e-07	0.909578	8.80639e-08	0.080711	0.00970991	13.8232	OID20168	no_MHC	UKB
144222	rs55655705	18	29654157	MEP1B	ENSG00000141434	depression_Als_ukb_included	C	2142	rs113660695	unconditioned	2.15346e-10	0.710718	1.91087e-11	0.0628388	0.226443	22.2588	OID20168	no_MHC	UKB
144223	rs55655705	18	29654157	MEP1B	ENSG00000141434	depression_Als_ukb_included	C	2143	rs117777565	unconditioned	0.000715822	0.908609	6.35229e-05	0.0806211	0.0099902	7.24208	OID20168	no_MHC	UKB
144224	rs55655705	18	29654157	MEP1B	ENSG00000141434	depression_Als_ukb_included	C	2143	rs118035705	unconditioned	2.91613e-56	0.912477	2.58782e-57	0.0809683	0.00655449	127.875	OID20168	no_MHC	UKB
144225	rs55655705	18	29654157	MEP1B	ENSG00000141434	depression_Als_ukb_included	C	2156	rs12605853	unconditioned	6.66583e-17	0.911828	5.92135e-18	0.0809919	0.00718018	37.247	OID20168	no_MHC	UKB
144226	rs55655705	18	29654157	MEP1B	ENSG00000141434	depression_Als_ukb_included	C	2143	rs12959404	unconditioned	1.01666e-15	0.915145	9.02173e-17	0.081205	0.00364979	34.5222	OID20168	no_MHC	UKB
144227	rs55655705	18	29654157	MEP1B	ENSG00000141434	depression_Als_ukb_included	C	2146	rs12969067	unconditioned	2.89737e-37	0.9167	2.57136e-38	0.0813532	0.00194686	84.1318	OID20168	no_MHC	UKB
144228	rs55655705	18	29654157	MEP1B	ENSG00000141434	depression_Als_ukb_included	C	2143	rs147534331	unconditioned	3.20888e-70	0.890893	2.84846e-71	0.0790528	0.0300537	160.015	OID20168	no_MHC	UKB
144229	rs55655705	18	29654157	MEP1B	ENSG00000141434	depression_Als_ukb_included	C	2143	rs148740449	unconditioned	9.30854e-28	0.890897	8.26303e-29	0.0790533	0.0300499	62.2415	OID20168	no_MHC	UKB
144230	rs55655705	18	29654157	MEP1B	ENSG00000141434	depression_Als_ukb_included	C	2146	rs16962901	unconditioned	8.01828e-83	0.913771	7.11725e-84	0.0811038	0.00512478	189.033	OID20168	no_MHC	UKB
144231	rs55655705	18	29654157	MEP1B	ENSG00000141434	depression_Als_ukb_included	C	2143	rs17661533	unconditioned	1.09124e-17	0.915847	9.68343e-19	0.0812673	0.00288543	39.0566	OID20168	no_MHC	UKB
144232	rs55655705	18	29654157	MEP1B	ENSG00000141434	depression_Als_ukb_included	C	2151	rs17743148	unconditioned	3.5102e-68	0.913447	3.11669e-69	0.0810991	0.00545388	155.32	OID20168	no_MHC	UKB
144233	rs55655705	18	29654157	MEP1B	ENSG00000141434	depression_Als_ukb_included	C	2143	rs1786766	unconditioned	2.44006e-10	0.915456	2.16527e-11	0.0812326	0.0033113	22.1338	OID20168	no_MHC	UKB
144234	rs55655705	18	29654157	MEP1B	ENSG00000141434	depression_Als_ukb_included	C	2142	rs411794	unconditioned	1.74829e-06	0.913043	1.55134e-07	0.0810125	0.00594214	13.2569	OID20168	no_MHC	UKB
144235	rs55655705	18	29654157	MEP1B	ENSG00000141434	depression_Als_ukb_included	C	2146	rs630320	unconditioned	1.77408e-54	0.912102	1.57455e-55	0.0809451	0.00695316	123.766	OID20168	no_MHC	UKB
144236	rs55655705	18	29654157	MEP1B	ENSG00000141434	depression_Als_ukb_included	C	2148	rs637093	unconditioned	1.39355e-122	0.916259	1.23678e-123	0.0813159	0.00242489	280.584	OID20168	no_MHC	UKB
144237	rs55655705	18	29654157	MEP1B	ENSG00000141434	depression_Als_ukb_included	C	2142	rs664216	unconditioned	2.07055e-08	0.916097	1.8373e-09	0.0812869	0.00261568	17.6929	OID20168	no_MHC	UKB
144238	rs55655705	18	29654157	MEP1B	ENSG00000141434	depression_Als_ukb_included	C	2153	rs680321	unconditioned	2.40473e-10	0.913887	2.13567e-11	0.0811586	0.00495463	22.1484	OID20168	no_MHC	UKB
144239	rs55655705	18	29654157	MEP1B	ENSG00000141434	depression_Als_ukb_included	C	2143	rs7233756	unconditioned	2.29238e-07	0.915773	2.0342e-08	0.0812605	0.00296629	15.2885	OID20168	no_MHC	UKB
144240	rs55655705	18	29654157	MEP1B	ENSG00000141434	depression_Als_ukb_included	C	2143	rs72939664	unconditioned	9.61827e-30	0.914056	8.53523e-31	0.0811084	0.00483521	66.8139	OID20168	no_MHC	UKB
144241	rs55655705	18	29654157	MEP1B	ENSG00000141434	depression_Als_ukb_included	C	2144	rs75375825	unconditioned	1.59774e-109	0.903203	1.41832e-110	0.0801609	0.0166358	250.513	OID20168	no_MHC	UKB
144242	rs55655705	18	29654157	MEP1B	ENSG00000141434	depression_Als_ukb_included	C	2143	rs75955032	unconditioned	2.04015e-119	0.913938	1.81043e-120	0.0810979	0.00496386	273.295	OID20168	no_MHC	UKB
144243	rs55655705	18	29654157	MEP1B	ENSG00000141434	depression_Als_ukb_included	C	2144	rs79730718	unconditioned	5.99482e-35	0.912438	5.32031e-36	0.0809709	0.00659132	78.7996	OID20168	no_MHC	UKB
144244	rs55655705	18	29654157	MEP1B	ENSG00000141434	depression_Als_ukb_included	C	2143	rs80170050	unconditioned	4.39155e-12	0.908464	3.89735e-13	0.0806122	0.0109237	26.1513	OID20168	no_MHC	UKB
144245	rs55655705	18	29654157	MEP1B	ENSG00000141434	depression_Als_ukb_included	C	2142	rs80317212	unconditioned	8.22226e-05	0.915262	7.29599e-06	0.0812119	0.00343662	9.40608	OID20168	no_MHC	UKB
144246	rs55655705	18	29654157	MEP1B	ENSG00000141434	depression_Als_ukb_included	C	2142	rs9958121	unconditioned	5.50293e-14	0.916318	4.883e-15	0.0813067	0.00237555	30.5309	OID20168	no_MHC	UKB
144247	rs55655705	18	29654157	MEP1B	ENSG00000141434	schizophrenia	C	2514	unconditioned	unconditioned	0	0.79288	0	0.119824	0.0872959	9895.06	OID20168	no_MHC	UKB
144248	rs55655705	18	29654157	MEP1B	ENSG00000141434	schizophrenia	C	2160	rs11081752	unconditioned	4.71385e-160	0.869522	6.27676e-161	0.115767	0.014711	366.863	OID20168	no_MHC	UKB
144249	rs55655705	18	29654157	MEP1B	ENSG00000141434	schizophrenia	C	2149	rs112732109	unconditioned	1.94685e-35	0.865398	2.56848e-36	0.114152	0.0204509	79.9243	OID20168	no_MHC	UKB
144250	rs55655705	18	29654157	MEP1B	ENSG00000141434	schizophrenia	C	2149	rs113035076	unconditioned	9.05058e-07	0.829562	1.1945e-07	0.109425	0.061012	13.9153	OID20168	no_MHC	UKB
144251	rs55655705	18	29654157	MEP1B	ENSG00000141434	schizophrenia	C	2148	rs113660695	unconditioned	2.63102e-10	0.868272	3.47048e-11	0.114514	0.0172142	22.0585	OID20168	no_MHC	UKB
144252	rs55655705	18	29654157	MEP1B	ENSG00000141434	schizophrenia	C	2149	rs117777565	unconditioned	0.000682378	0.866296	9.00251e-05	0.11427	0.0186609	7.28993	OID20168	no_MHC	UKB
144253	rs55655705	18	29654157	MEP1B	ENSG00000141434	schizophrenia	C	2149	rs118035705	unconditioned	2.79461e-56	0.874333	3.6866e-57	0.11533	0.0103369	127.917	OID20168	no_MHC	UKB
144254	rs55655705	18	29654157	MEP1B	ENSG00000141434	schizophrenia	C	2162	rs12605853	unconditioned	6.1884e-17	0.846525	8.21085e-18	0.112277	0.0411977	37.3213	OID20168	no_MHC	UKB
144255	rs55655705	18	29654157	MEP1B	ENSG00000141434	schizophrenia	C	2149	rs12959404	unconditioned	9.76213e-16	0.878754	1.28775e-16	0.115913	0.00533285	34.5629	OID20168	no_MHC	UKB
144256	rs55655705	18	29654157	MEP1B	ENSG00000141434	schizophrenia	C	2152	rs12969067	unconditioned	2.71061e-37	0.857618	3.58226e-38	0.113311	0.0290713	84.1985	OID20168	no_MHC	UKB
144257	rs55655705	18	29654157	MEP1B	ENSG00000141434	schizophrenia	C	2149	rs147534331	unconditioned	1.90057e-70	0.527406	2.52159e-71	0.0695708	0.403023	160.539	OID20168	no_MHC	UKB
144258	rs55655705	18	29654157	MEP1B	ENSG00000141434	schizophrenia	C	2149	rs148740449	unconditioned	9.14125e-28	0.874847	1.20589e-28	0.115398	0.00975468	62.2596	OID20168	no_MHC	UKB
144259	rs55655705	18	29654157	MEP1B	ENSG00000141434	schizophrenia	C	2152	rs16962901	unconditioned	7.53392e-83	0.858463	1.01044e-83	0.115109	0.0264282	189.095	OID20168	no_MHC	UKB
144260	rs55655705	18	29654157	MEP1B	ENSG00000141434	schizophrenia	C	2149	rs17661533	unconditioned	1.04548e-17	0.877464	1.37914e-18	0.115743	0.0067924	39.0995	OID20168	no_MHC	UKB
144261	rs55655705	18	29654157	MEP1B	ENSG00000141434	schizophrenia	C	2156	rs17743148	unconditioned	3.36416e-68	0.875353	4.51231e-69	0.117403	0.0072438	155.363	OID20168	no_MHC	UKB
144262	rs55655705	18	29654157	MEP1B	ENSG00000141434	schizophrenia	C	2149	rs1786766	unconditioned	2.24118e-10	0.840858	2.95755e-11	0.110915	0.0482268	22.2188	OID20168	no_MHC	UKB
144263	rs55655705	18	29654157	MEP1B	ENSG00000141434	schizophrenia	C	2148	rs411794	unconditioned	1.67183e-06	0.873123	2.20525e-07	0.115159	0.011716	13.3016	OID20168	no_MHC	UKB
144264	rs55655705	18	29654157	MEP1B	ENSG00000141434	schizophrenia	C	2152	rs630320	unconditioned	1.69865e-54	0.873194	2.24453e-55	0.115369	0.0114372	123.81	OID20168	no_MHC	UKB
144265	rs55655705	18	29654157	MEP1B	ENSG00000141434	schizophrenia	C	2154	rs637093	unconditioned	1.32506e-122	0.871159	1.74985e-123	0.11503	0.013811	280.634	OID20168	no_MHC	UKB
144266	rs55655705	18	29654157	MEP1B	ENSG00000141434	schizophrenia	C	2148	rs664216	unconditioned	1.98296e-08	0.877365	2.61566e-09	0.115723	0.00691185	17.7361	OID20168	no_MHC	UKB
144267	rs55655705	18	29654157	MEP1B	ENSG00000141434	schizophrenia	C	2159	rs680321	unconditioned	1.39573e-10	0.530446	1.88892e-11	0.0713899	0.398165	22.6924	OID20168	no_MHC	UKB
144268	rs55655705	18	29654157	MEP1B	ENSG00000141434	schizophrenia	C	2149	rs7233756	unconditioned	2.20147e-07	0.879489	2.904e-08	0.11601	0.00450029	15.329	OID20168	no_MHC	UKB
144269	rs55655705	18	29654157	MEP1B	ENSG00000141434	schizophrenia	C	2149	rs72939664	unconditioned	9.00962e-30	0.856105	1.18875e-30	0.112926	0.0309697	66.8793	OID20168	no_MHC	UKB
144270	rs55655705	18	29654157	MEP1B	ENSG00000141434	schizophrenia	C	2150	rs75375825	unconditioned	1.48852e-109	0.840777	1.96516e-110	0.110952	0.0482714	250.584	OID20168	no_MHC	UKB
144271	rs55655705	18	29654157	MEP1B	ENSG00000141434	schizophrenia	C	2149	rs75955032	unconditioned	1.94708e-119	0.871788	2.56862e-120	0.114994	0.013218	273.341	OID20168	no_MHC	UKB
144272	rs55655705	18	29654157	MEP1B	ENSG00000141434	schizophrenia	C	2150	rs79730718	unconditioned	5.7159e-35	0.869737	7.54171e-36	0.11474	0.0155235	78.8472	OID20168	no_MHC	UKB
144273	rs55655705	18	29654157	MEP1B	ENSG00000141434	schizophrenia	C	2149	rs80170050	unconditioned	4.18275e-12	0.865226	5.51832e-13	0.114129	0.0206456	26.2001	OID20168	no_MHC	UKB
144274	rs55655705	18	29654157	MEP1B	ENSG00000141434	schizophrenia	C	2148	rs80317212	unconditioned	7.85546e-05	0.87447	1.03619e-05	0.115338	0.0101034	9.45172	OID20168	no_MHC	UKB
144275	rs55655705	18	29654157	MEP1B	ENSG00000141434	schizophrenia	C	2148	rs9958121	unconditioned	5.26728e-14	0.877107	6.94789e-15	0.115689	0.0072039	30.5747	OID20168	no_MHC	UKB
144276	rs56303724	18	29647178	MEP1B	ENSG00000141434	anxiety_pgc_2026	C	2418	unconditioned	unconditioned	0	0.920871	0	0.0723366	0.00679238	9894.91	OID20168	no_MHC	UKB
144277	rs56303724	18	29647178	MEP1B	ENSG00000141434	anxiety_pgc_2026	C	2106	rs11081752	unconditioned	5.27393e-160	0.92786	3.84455e-161	0.0676339	0.00450611	366.751	OID20168	no_MHC	UKB
144278	rs56303724	18	29647178	MEP1B	ENSG00000141434	anxiety_pgc_2026	C	2096	rs112732109	unconditioned	2.09612e-35	0.924026	1.52357e-36	0.0671543	0.00881955	79.8504	OID20168	no_MHC	UKB
144279	rs56303724	18	29647178	MEP1B	ENSG00000141434	anxiety_pgc_2026	C	2096	rs113035076	unconditioned	1.00459e-06	0.921302	7.30223e-08	0.0669562	0.0117408	13.8109	OID20168	no_MHC	UKB
144280	rs56303724	18	29647178	MEP1B	ENSG00000141434	anxiety_pgc_2026	C	2095	rs113660695	unconditioned	2.80136e-10	0.923527	2.03591e-11	0.0671087	0.0093641	21.9957	OID20168	no_MHC	UKB
144281	rs56303724	18	29647178	MEP1B	ENSG00000141434	anxiety_pgc_2026	C	2096	rs117777565	unconditioned	0.000736273	0.920641	5.35209e-05	0.0669112	0.0116577	7.21391	OID20168	no_MHC	UKB
144282	rs56303724	18	29647178	MEP1B	ENSG00000141434	anxiety_pgc_2026	C	2096	rs118035705	unconditioned	2.96526e-56	0.924102	2.1553e-57	0.0671598	0.00873775	127.858	OID20168	no_MHC	UKB
144283	rs56303724	18	29647178	MEP1B	ENSG00000141434	anxiety_pgc_2026	C	2109	rs12605853	unconditioned	6.7951e-17	0.928076	4.94395e-18	0.0675202	0.00440342	37.2277	OID20168	no_MHC	UKB
144284	rs56303724	18	29647178	MEP1B	ENSG00000141434	anxiety_pgc_2026	C	2096	rs12959404	unconditioned	1.00198e-15	0.90423	7.28531e-17	0.0657156	0.0300544	34.5368	OID20168	no_MHC	UKB
144285	rs56303724	18	29647178	MEP1B	ENSG00000141434	anxiety_pgc_2026	C	2099	rs12969067	unconditioned	2.95664e-37	0.927781	2.14964e-38	0.06745	0.00476856	84.1116	OID20168	no_MHC	UKB
144286	rs56303724	18	29647178	MEP1B	ENSG00000141434	anxiety_pgc_2026	C	2096	rs147534331	unconditioned	3.35369e-70	0.921447	2.43774e-71	0.0669669	0.0115861	159.971	OID20168	no_MHC	UKB
144287	rs56303724	18	29647178	MEP1B	ENSG00000141434	anxiety_pgc_2026	C	2096	rs148740449	unconditioned	9.70183e-28	0.925951	7.05158e-29	0.0672942	0.00675476	62.2001	OID20168	no_MHC	UKB
144288	rs56303724	18	29647178	MEP1B	ENSG00000141434	anxiety_pgc_2026	C	2099	rs16962901	unconditioned	8.15813e-83	0.925718	5.93148e-84	0.0672986	0.00698378	189.016	OID20168	no_MHC	UKB
144289	rs56303724	18	29647178	MEP1B	ENSG00000141434	anxiety_pgc_2026	C	2096	rs17661533	unconditioned	1.08961e-17	0.915778	7.92089e-19	0.0665548	0.0176672	39.0581	OID20168	no_MHC	UKB
144290	rs56303724	18	29647178	MEP1B	ENSG00000141434	anxiety_pgc_2026	C	2104	rs17743148	unconditioned	3.54919e-68	0.920321	2.58428e-69	0.0669988	0.0126804	155.309	OID20168	no_MHC	UKB
144291	rs56303724	18	29647178	MEP1B	ENSG00000141434	anxiety_pgc_2026	C	2096	rs1786766	unconditioned	2.47071e-10	0.926835	1.79576e-11	0.0673584	0.00580609	22.1213	OID20168	no_MHC	UKB
144292	rs56303724	18	29647178	MEP1B	ENSG00000141434	anxiety_pgc_2026	C	2095	rs411794	unconditioned	1.7734e-06	0.926114	1.28883e-07	0.0672994	0.00658493	13.2426	OID20168	no_MHC	UKB
144293	rs56303724	18	29647178	MEP1B	ENSG00000141434	anxiety_pgc_2026	C	2099	rs630320	unconditioned	1.82926e-54	0.924112	1.33005e-55	0.0671832	0.00870493	123.736	OID20168	no_MHC	UKB
144294	rs56303724	18	29647178	MEP1B	ENSG00000141434	anxiety_pgc_2026	C	2100	rs637093	unconditioned	1.40852e-122	0.909499	1.02508e-123	0.066166	0.0243349	280.573	OID20168	no_MHC	UKB
144295	rs56303724	18	29647178	MEP1B	ENSG00000141434	anxiety_pgc_2026	C	2095	rs664216	unconditioned	2.09229e-08	0.926275	1.52059e-09	0.0673113	0.00641372	17.6824	OID20168	no_MHC	UKB
144296	rs56303724	18	29647178	MEP1B	ENSG00000141434	anxiety_pgc_2026	C	2106	rs680321	unconditioned	2.39446e-10	0.9128	1.74574e-11	0.0665294	0.0206708	22.1527	OID20168	no_MHC	UKB
144297	rs56303724	18	29647178	MEP1B	ENSG00000141434	anxiety_pgc_2026	C	2096	rs7233756	unconditioned	2.30892e-07	0.92174	1.67831e-08	0.0669883	0.011271	15.2813	OID20168	no_MHC	UKB
144298	rs56303724	18	29647178	MEP1B	ENSG00000141434	anxiety_pgc_2026	C	2096	rs72939664	unconditioned	9.74805e-30	0.920276	7.08582e-31	0.0668817	0.0128423	66.8005	OID20168	no_MHC	UKB
144299	rs56303724	18	29647178	MEP1B	ENSG00000141434	anxiety_pgc_2026	C	2097	rs75375825	unconditioned	1.64408e-109	0.916546	1.19544e-110	0.0666269	0.016827	250.485	OID20168	no_MHC	UKB
144300	rs56303724	18	29647178	MEP1B	ENSG00000141434	anxiety_pgc_2026	C	2096	rs75955032	unconditioned	2.07631e-119	0.916908	1.50935e-120	0.066637	0.0164552	273.277	OID20168	no_MHC	UKB
144301	rs56303724	18	29647178	MEP1B	ENSG00000141434	anxiety_pgc_2026	C	2097	rs79730718	unconditioned	6.09235e-35	0.916155	4.43008e-36	0.0666014	0.0172439	78.7834	OID20168	no_MHC	UKB
144302	rs56303724	18	29647178	MEP1B	ENSG00000141434	anxiety_pgc_2026	C	2096	rs80170050	unconditioned	4.47948e-12	0.922109	3.25602e-13	0.0670148	0.0108767	26.1315	OID20168	no_MHC	UKB
144303	rs56303724	18	29647178	MEP1B	ENSG00000141434	anxiety_pgc_2026	C	2095	rs80317212	unconditioned	8.31475e-05	0.925024	6.04281e-06	0.0672191	0.0076674	9.39489	OID20168	no_MHC	UKB
144304	rs56303724	18	29647178	MEP1B	ENSG00000141434	anxiety_pgc_2026	C	2095	rs9958121	unconditioned	5.57387e-14	0.929166	4.05085e-15	0.0675245	0.00330978	30.5181	OID20168	no_MHC	UKB
144305	rs56303724	18	29647178	MEP1B	ENSG00000141434	bipolar	C	2492	unconditioned	unconditioned	0	0.246651	0	0.226253	0.527096	9896.23	OID20168	no_MHC	UKB
144306	rs56303724	18	29647178	MEP1B	ENSG00000141434	bipolar	C	2149	rs11081752	unconditioned	3.14374e-160	0.553821	2.49673e-160	0.439833	0.00634542	367.268	OID20168	no_MHC	UKB
144307	rs56303724	18	29647178	MEP1B	ENSG00000141434	bipolar	C	2138	rs112732109	unconditioned	1.24085e-35	0.547576	9.84106e-36	0.434258	0.0181662	80.3747	OID20168	no_MHC	UKB
144308	rs56303724	18	29647178	MEP1B	ENSG00000141434	bipolar	C	2138	rs113035076	unconditioned	6.01197e-07	0.551452	4.76795e-07	0.437332	0.0112155	14.3243	OID20168	no_MHC	UKB
144309	rs56303724	18	29647178	MEP1B	ENSG00000141434	bipolar	C	2137	rs113660695	unconditioned	1.64611e-10	0.542846	1.30546e-10	0.43048	0.0266744	22.5274	OID20168	no_MHC	UKB
144310	rs56303724	18	29647178	MEP1B	ENSG00000141434	bipolar	C	2138	rs117777565	unconditioned	0.000426877	0.540902	0.000338574	0.428982	0.0293497	7.75901	OID20168	no_MHC	UKB
144311	rs56303724	18	29647178	MEP1B	ENSG00000141434	bipolar	C	2138	rs118035705	unconditioned	1.77423e-56	0.553303	1.40709e-56	0.4388	0.00789765	128.371	OID20168	no_MHC	UKB
144312	rs56303724	18	29647178	MEP1B	ENSG00000141434	bipolar	C	2151	rs12605853	unconditioned	4.06273e-17	0.554871	3.22247e-17	0.440107	0.00502164	37.7421	OID20168	no_MHC	UKB
144313	rs56303724	18	29647178	MEP1B	ENSG00000141434	bipolar	C	2138	rs12959404	unconditioned	6.12131e-16	0.552347	4.85464e-16	0.438042	0.00961099	35.0296	OID20168	no_MHC	UKB
144314	rs56303724	18	29647178	MEP1B	ENSG00000141434	bipolar	C	2141	rs12969067	unconditioned	1.70827e-37	0.536026	1.35611e-37	0.425487	0.0384876	84.6602	OID20168	no_MHC	UKB
144315	rs56303724	18	29647178	MEP1B	ENSG00000141434	bipolar	C	2138	rs147534331	unconditioned	1.99205e-70	0.548645	1.57986e-70	0.435106	0.0162496	160.492	OID20168	no_MHC	UKB
144316	rs56303724	18	29647178	MEP1B	ENSG00000141434	bipolar	C	2138	rs148740449	unconditioned	5.80136e-28	0.553808	4.60087e-28	0.4392	0.00699224	62.7143	OID20168	no_MHC	UKB
144317	rs56303724	18	29647178	MEP1B	ENSG00000141434	bipolar	C	2141	rs16962901	unconditioned	4.78268e-83	0.543044	3.8039e-83	0.431885	0.025071	189.55	OID20168	no_MHC	UKB
144318	rs56303724	18	29647178	MEP1B	ENSG00000141434	bipolar	C	2138	rs17661533	unconditioned	6.60112e-18	0.554734	5.23512e-18	0.439935	0.00533135	39.5593	OID20168	no_MHC	UKB
144319	rs56303724	18	29647178	MEP1B	ENSG00000141434	bipolar	C	2146	rs17743148	unconditioned	2.13191e-68	0.553093	1.69568e-68	0.439913	0.00699461	155.819	OID20168	no_MHC	UKB
144320	rs56303724	18	29647178	MEP1B	ENSG00000141434	bipolar	C	2138	rs1786766	unconditioned	1.47305e-10	0.552523	1.16824e-10	0.438181	0.00929631	22.6385	OID20168	no_MHC	UKB
144321	rs56303724	18	29647178	MEP1B	ENSG00000141434	bipolar	C	2137	rs411794	unconditioned	1.05902e-06	0.552997	8.39858e-07	0.438549	0.00845143	13.7582	OID20168	no_MHC	UKB
144322	rs56303724	18	29647178	MEP1B	ENSG00000141434	bipolar	C	2141	rs630320	unconditioned	1.09339e-54	0.552764	8.6793e-55	0.438773	0.00846334	124.25	OID20168	no_MHC	UKB
144323	rs56303724	18	29647178	MEP1B	ENSG00000141434	bipolar	C	2143	rs637093	unconditioned	8.58933e-123	0.554845	6.81982e-123	0.440536	0.00461882	281.067	OID20168	no_MHC	UKB
144324	rs56303724	18	29647178	MEP1B	ENSG00000141434	bipolar	C	2137	rs664216	unconditioned	1.25421e-08	0.555181	9.94655e-09	0.440285	0.00453387	18.1942	OID20168	no_MHC	UKB
144325	rs56303724	18	29647178	MEP1B	ENSG00000141434	bipolar	C	2148	rs680321	unconditioned	5.13249e-11	0.195631	4.09694e-11	0.155511	0.648858	23.6928	OID20168	no_MHC	UKB
144326	rs56303724	18	29647178	MEP1B	ENSG00000141434	bipolar	C	2138	rs7233756	unconditioned	1.39292e-07	0.555976	1.10467e-07	0.44092	0.00310364	15.7867	OID20168	no_MHC	UKB
144327	rs56303724	18	29647178	MEP1B	ENSG00000141434	bipolar	C	2138	rs72939664	unconditioned	5.84146e-30	0.551821	4.63272e-30	0.437624	0.0105549	67.3126	OID20168	no_MHC	UKB
144328	rs56303724	18	29647178	MEP1B	ENSG00000141434	bipolar	C	2139	rs75375825	unconditioned	9.70658e-110	0.543307	7.69868e-110	0.430893	0.0258004	251.012	OID20168	no_MHC	UKB
144329	rs56303724	18	29647178	MEP1B	ENSG00000141434	bipolar	C	2138	rs75955032	unconditioned	1.24778e-119	0.552449	9.89577e-120	0.438123	0.00942783	273.786	OID20168	no_MHC	UKB
144330	rs56303724	18	29647178	MEP1B	ENSG00000141434	bipolar	C	2139	rs79730718	unconditioned	3.65098e-35	0.549802	2.89563e-35	0.436039	0.0141596	79.2955	OID20168	no_MHC	UKB
144331	rs56303724	18	29647178	MEP1B	ENSG00000141434	bipolar	C	2138	rs80170050	unconditioned	2.643e-12	0.544208	2.09616e-12	0.431587	0.0242048	26.6591	OID20168	no_MHC	UKB
144332	rs56303724	18	29647178	MEP1B	ENSG00000141434	bipolar	C	2137	rs80317212	unconditioned	4.95902e-05	0.551587	3.93278e-05	0.437428	0.0108965	9.91172	OID20168	no_MHC	UKB
144333	rs56303724	18	29647178	MEP1B	ENSG00000141434	bipolar	C	2137	rs9958121	unconditioned	3.33483e-14	0.555811	2.64471e-14	0.440786	0.00340291	31.0318	OID20168	no_MHC	UKB
144334	rs56303724	18	29647178	MEP1B	ENSG00000141434	bipolar_noukb	C	2499	unconditioned	unconditioned	0	0.327194	0	0.213512	0.459294	9895.95	OID20168	no_MHC	UKB
144335	rs56303724	18	29647178	MEP1B	ENSG00000141434	bipolar_noukb	C	2155	rs11081752	unconditioned	3.59926e-160	0.634246	2.0329e-160	0.35822	0.00753381	367.133	OID20168	no_MHC	UKB
144336	rs56303724	18	29647178	MEP1B	ENSG00000141434	bipolar_noukb	C	2144	rs112732109	unconditioned	1.41603e-35	0.625017	7.98538e-36	0.352443	0.0225402	80.2426	OID20168	no_MHC	UKB
144337	rs56303724	18	29647178	MEP1B	ENSG00000141434	bipolar_noukb	C	2144	rs113035076	unconditioned	6.88561e-07	0.631609	3.88288e-07	0.35616	0.0122301	14.1887	OID20168	no_MHC	UKB
144338	rs56303724	18	29647178	MEP1B	ENSG00000141434	bipolar_noukb	C	2143	rs113660695	unconditioned	1.88044e-10	0.620162	1.06037e-10	0.349675	0.030163	22.3943	OID20168	no_MHC	UKB
144339	rs56303724	18	29647178	MEP1B	ENSG00000141434	bipolar_noukb	C	2144	rs117777565	unconditioned	0.000484924	0.614451	0.000273496	0.346511	0.0382805	7.63152	OID20168	no_MHC	UKB
144340	rs56303724	18	29647178	MEP1B	ENSG00000141434	bipolar_noukb	C	2144	rs118035705	unconditioned	2.03111e-56	0.633503	1.14536e-56	0.357228	0.00926938	128.236	OID20168	no_MHC	UKB
144341	rs56303724	18	29647178	MEP1B	ENSG00000141434	bipolar_noukb	C	2157	rs12605853	unconditioned	4.65342e-17	0.635541	2.62462e-17	0.358451	0.00600823	37.6063	OID20168	no_MHC	UKB
144342	rs56303724	18	29647178	MEP1B	ENSG00000141434	bipolar_noukb	C	2144	rs12959404	unconditioned	7.00513e-16	0.632082	3.95027e-16	0.356426	0.0114918	34.8947	OID20168	no_MHC	UKB
144343	rs56303724	18	29647178	MEP1B	ENSG00000141434	bipolar_noukb	C	2147	rs12969067	unconditioned	1.95885e-37	0.61465	1.10579e-37	0.346936	0.0384148	84.5233	OID20168	no_MHC	UKB
144344	rs56303724	18	29647178	MEP1B	ENSG00000141434	bipolar_noukb	C	2144	rs147534331	unconditioned	2.27815e-70	0.627761	1.2847e-70	0.35399	0.0182498	160.358	OID20168	no_MHC	UKB
144345	rs56303724	18	29647178	MEP1B	ENSG00000141434	bipolar_noukb	C	2144	rs148740449	unconditioned	6.64707e-28	0.63457	3.74831e-28	0.357829	0.00760134	62.5782	OID20168	no_MHC	UKB
144346	rs56303724	18	29647178	MEP1B	ENSG00000141434	bipolar_noukb	C	2147	rs16962901	unconditioned	5.47778e-83	0.622052	3.09752e-83	0.351726	0.026222	189.414	OID20168	no_MHC	UKB
144347	rs56303724	18	29647178	MEP1B	ENSG00000141434	bipolar_noukb	C	2144	rs17661533	unconditioned	7.55978e-18	0.635279	4.26298e-18	0.358229	0.0064911	39.4237	OID20168	no_MHC	UKB
144348	rs56303724	18	29647178	MEP1B	ENSG00000141434	bipolar_noukb	C	2152	rs17743148	unconditioned	2.44344e-68	0.633983	1.38177e-68	0.35851	0.00750703	155.682	OID20168	no_MHC	UKB
144349	rs56303724	18	29647178	MEP1B	ENSG00000141434	bipolar_noukb	C	2144	rs1786766	unconditioned	1.68672e-10	0.632651	9.51159e-11	0.356747	0.0106015	22.5031	OID20168	no_MHC	UKB
144350	rs56303724	18	29647178	MEP1B	ENSG00000141434	bipolar_noukb	C	2143	rs411794	unconditioned	1.21408e-06	0.633959	6.84612e-07	0.357476	0.00856264	13.6215	OID20168	no_MHC	UKB
144351	rs56303724	18	29647178	MEP1B	ENSG00000141434	bipolar_noukb	C	2147	rs630320	unconditioned	1.25302e-54	0.633562	7.0728e-55	0.357611	0.00882735	124.114	OID20168	no_MHC	UKB
144352	rs56303724	18	29647178	MEP1B	ENSG00000141434	bipolar_noukb	C	2149	rs637093	unconditioned	9.84447e-123	0.635977	5.55845e-123	0.359085	0.00493793	280.931	OID20168	no_MHC	UKB
144353	rs56303724	18	29647178	MEP1B	ENSG00000141434	bipolar_noukb	C	2143	rs664216	unconditioned	1.43692e-08	0.636042	8.10266e-09	0.358654	0.00530313	18.0582	OID20168	no_MHC	UKB
144354	rs56303724	18	29647178	MEP1B	ENSG00000141434	bipolar_noukb	C	2154	rs680321	unconditioned	6.47122e-11	0.246651	3.67215e-11	0.13935	0.613998	23.4611	OID20168	no_MHC	UKB
144355	rs56303724	18	29647178	MEP1B	ENSG00000141434	bipolar_noukb	C	2144	rs7233756	unconditioned	1.59648e-07	0.637204	9.00254e-08	0.359314	0.00348187	15.6503	OID20168	no_MHC	UKB
144356	rs56303724	18	29647178	MEP1B	ENSG00000141434	bipolar_noukb	C	2144	rs72939664	unconditioned	6.68688e-30	0.631769	3.77081e-30	0.35625	0.0119817	67.1774	OID20168	no_MHC	UKB
144357	rs56303724	18	29647178	MEP1B	ENSG00000141434	bipolar_noukb	C	2145	rs75375825	unconditioned	1.10444e-109	0.618713	6.22884e-110	0.348912	0.0323745	250.882	OID20168	no_MHC	UKB
144358	rs56303724	18	29647178	MEP1B	ENSG00000141434	bipolar_noukb	C	2144	rs75955032	unconditioned	1.42626e-119	0.631817	8.04284e-120	0.356277	0.0119053	273.653	OID20168	no_MHC	UKB
144359	rs56303724	18	29647178	MEP1B	ENSG00000141434	bipolar_noukb	C	2145	rs79730718	unconditioned	4.17976e-35	0.629619	2.35715e-35	0.355054	0.0153268	79.1602	OID20168	no_MHC	UKB
144360	rs56303724	18	29647178	MEP1B	ENSG00000141434	bipolar_noukb	C	2144	rs80170050	unconditioned	3.01857e-12	0.621575	1.70229e-12	0.350502	0.027923	26.5262	OID20168	no_MHC	UKB
144361	rs56303724	18	29647178	MEP1B	ENSG00000141434	bipolar_noukb	C	2143	rs80317212	unconditioned	5.54498e-05	0.616773	3.12677e-05	0.347758	0.0353817	9.80003	OID20168	no_MHC	UKB
144362	rs56303724	18	29647178	MEP1B	ENSG00000141434	bipolar_noukb	C	2143	rs9958121	unconditioned	3.82059e-14	0.636774	2.1544e-14	0.359068	0.00415844	30.8958	OID20168	no_MHC	UKB
144363	rs56303724	18	29647178	MEP1B	ENSG00000141434	depression_Als_noukb_included	C	2408	unconditioned	unconditioned	0	0.877045	0	0.0907416	0.0322131	9894.96	OID20168	no_MHC	UKB
144364	rs56303724	18	29647178	MEP1B	ENSG00000141434	depression_Als_noukb_included	C	2129	rs11081752	unconditioned	5.1871e-160	0.910501	4.86795e-161	0.0854439	0.00405546	366.767	OID20168	no_MHC	UKB
144365	rs56303724	18	29647178	MEP1B	ENSG00000141434	depression_Als_noukb_included	C	2118	rs112732109	unconditioned	2.04088e-35	0.900757	1.91409e-36	0.0844651	0.0147784	79.8771	OID20168	no_MHC	UKB
144366	rs56303724	18	29647178	MEP1B	ENSG00000141434	depression_Als_noukb_included	C	2118	rs113035076	unconditioned	9.88954e-07	0.907126	9.2744e-08	0.0850624	0.0078104	13.8266	OID20168	no_MHC	UKB
144367	rs56303724	18	29647178	MEP1B	ENSG00000141434	depression_Als_noukb_included	C	2117	rs113660695	unconditioned	8.51044e-11	0.280665	7.98035e-12	0.0256246	0.693711	23.1871	OID20168	no_MHC	UKB
144368	rs56303724	18	29647178	MEP1B	ENSG00000141434	depression_Als_noukb_included	C	2118	rs117777565	unconditioned	0.00076113	0.903126	7.13795e-05	0.0846847	0.0113568	7.18071	OID20168	no_MHC	UKB
144369	rs56303724	18	29647178	MEP1B	ENSG00000141434	depression_Als_noukb_included	C	2118	rs118035705	unconditioned	2.90869e-56	0.907177	2.72776e-57	0.0850671	0.00775623	127.877	OID20168	no_MHC	UKB
144370	rs56303724	18	29647178	MEP1B	ENSG00000141434	depression_Als_noukb_included	C	2131	rs12605853	unconditioned	6.6301e-17	0.905508	6.22612e-18	0.0850239	0.00946793	37.2523	OID20168	no_MHC	UKB
144371	rs56303724	18	29647178	MEP1B	ENSG00000141434	depression_Als_noukb_included	C	2118	rs12959404	unconditioned	1.01013e-15	0.911459	9.47244e-17	0.0854687	0.00307251	34.5287	OID20168	no_MHC	UKB
144372	rs56303724	18	29647178	MEP1B	ENSG00000141434	depression_Als_noukb_included	C	2121	rs12969067	unconditioned	2.89788e-37	0.909298	2.71833e-38	0.0852905	0.00541146	84.1317	OID20168	no_MHC	UKB
144373	rs56303724	18	29647178	MEP1B	ENSG00000141434	depression_Als_noukb_included	C	2118	rs147534331	unconditioned	2.90453e-70	0.800236	2.72816e-71	0.0750395	0.124725	160.115	OID20168	no_MHC	UKB
144374	rs56303724	18	29647178	MEP1B	ENSG00000141434	depression_Als_noukb_included	C	2118	rs148740449	unconditioned	3.54728e-28	0.33864	3.39229e-29	0.0317547	0.629605	63.2062	OID20168	no_MHC	UKB
144375	rs56303724	18	29647178	MEP1B	ENSG00000141434	depression_Als_noukb_included	C	2121	rs16962901	unconditioned	7.90077e-83	0.897167	7.4172e-84	0.0842069	0.0186263	189.048	OID20168	no_MHC	UKB
144376	rs56303724	18	29647178	MEP1B	ENSG00000141434	depression_Als_noukb_included	C	2118	rs17661533	unconditioned	1.08363e-17	0.910625	1.01618e-18	0.0853905	0.00398458	39.0636	OID20168	no_MHC	UKB
144377	rs56303724	18	29647178	MEP1B	ENSG00000141434	depression_Als_noukb_included	C	2126	rs17743148	unconditioned	3.4987e-68	0.907751	3.28524e-69	0.08523	0.00701854	155.323	OID20168	no_MHC	UKB
144378	rs56303724	18	29647178	MEP1B	ENSG00000141434	depression_Als_noukb_included	C	2118	rs1786766	unconditioned	2.4281e-10	0.91073	2.27696e-11	0.0854004	0.00386917	22.1387	OID20168	no_MHC	UKB
144379	rs56303724	18	29647178	MEP1B	ENSG00000141434	depression_Als_noukb_included	C	2117	rs411794	unconditioned	1.73665e-06	0.906815	1.62848e-07	0.0850251	0.00815768	13.2636	OID20168	no_MHC	UKB
144380	rs56303724	18	29647178	MEP1B	ENSG00000141434	depression_Als_noukb_included	C	2121	rs630320	unconditioned	1.7984e-54	0.909272	1.68697e-55	0.0852881	0.00543951	123.753	OID20168	no_MHC	UKB
144381	rs56303724	18	29647178	MEP1B	ENSG00000141434	depression_Als_noukb_included	C	2122	rs637093	unconditioned	6.02611e-103	0.912069	5.65189e-104	0.0855406	0.00239016	235.37	OID20168	no_MHC	UKB
144382	rs56303724	18	29647178	MEP1B	ENSG00000141434	depression_Als_noukb_included	C	2117	rs664216	unconditioned	2.05717e-08	0.910602	1.92904e-09	0.0853843	0.00401333	17.6993	OID20168	no_MHC	UKB
144383	rs56303724	18	29647178	MEP1B	ENSG00000141434	depression_Als_noukb_included	C	2128	rs680321	unconditioned	2.33541e-10	0.890154	2.19423e-11	0.0836079	0.0262379	22.1777	OID20168	no_MHC	UKB
144384	rs56303724	18	29647178	MEP1B	ENSG00000141434	depression_Als_noukb_included	C	2118	rs7233756	unconditioned	2.22133e-07	0.886591	2.08373e-08	0.0831369	0.0302713	15.32	OID20168	no_MHC	UKB
144385	rs56303724	18	29647178	MEP1B	ENSG00000141434	depression_Als_noukb_included	C	2118	rs72939664	unconditioned	9.61594e-30	0.908464	9.01766e-31	0.0851879	0.00634776	66.8141	OID20168	no_MHC	UKB
144386	rs56303724	18	29647178	MEP1B	ENSG00000141434	depression_Als_noukb_included	C	2117	rs75375825	unconditioned	3.19006e-95	0.904289	2.99136e-96	0.0847854	0.010926	217.586	OID20168	no_MHC	UKB
144387	rs56303724	18	29647178	MEP1B	ENSG00000141434	depression_Als_noukb_included	C	2118	rs75955032	unconditioned	2.03611e-119	0.901819	1.9096e-120	0.0845647	0.0136163	273.297	OID20168	no_MHC	UKB
144388	rs56303724	18	29647178	MEP1B	ENSG00000141434	depression_Als_noukb_included	C	2119	rs79730718	unconditioned	6.01935e-35	0.906639	5.64549e-36	0.0850244	0.0083369	78.7955	OID20168	no_MHC	UKB
144389	rs56303724	18	29647178	MEP1B	ENSG00000141434	depression_Als_noukb_included	C	2118	rs80170050	unconditioned	4.20582e-12	0.866034	3.94642e-13	0.0812092	0.0527568	26.1946	OID20168	no_MHC	UKB
144390	rs56303724	18	29647178	MEP1B	ENSG00000141434	depression_Als_noukb_included	C	2117	rs80317212	unconditioned	8.19116e-05	0.907293	7.68096e-06	0.0850705	0.00754648	9.40987	OID20168	no_MHC	UKB
144391	rs56303724	18	29647178	MEP1B	ENSG00000141434	depression_Als_noukb_included	C	2117	rs9958121	unconditioned	5.47291e-14	0.912174	5.13202e-15	0.0855334	0.00229286	30.5364	OID20168	no_MHC	UKB
144392	rs56303724	18	29647178	MEP1B	ENSG00000141434	depression_Als_ukb_included	C	2499	unconditioned	unconditioned	0	0.901151	0	0.0895708	0.00927787	9894.93	OID20168	no_MHC	UKB
144393	rs56303724	18	29647178	MEP1B	ENSG00000141434	depression_Als_ukb_included	C	2146	rs11081752	unconditioned	5.19632e-160	0.915879	4.60384e-161	0.0811422	0.00297896	366.766	OID20168	no_MHC	UKB
144394	rs56303724	18	29647178	MEP1B	ENSG00000141434	depression_Als_ukb_included	C	2135	rs112732109	unconditioned	2.04157e-35	0.901284	1.80808e-36	0.079802	0.0189137	79.8768	OID20168	no_MHC	UKB
144395	rs56303724	18	29647178	MEP1B	ENSG00000141434	depression_Als_ukb_included	C	2135	rs113035076	unconditioned	9.9174e-07	0.909737	8.78219e-08	0.0805505	0.00971161	13.8238	OID20168	no_MHC	UKB
144396	rs56303724	18	29647178	MEP1B	ENSG00000141434	depression_Als_ukb_included	C	2134	rs113660695	unconditioned	2.1552e-10	0.710815	1.90828e-11	0.062711	0.226474	22.258	OID20168	no_MHC	UKB
144397	rs56303724	18	29647178	MEP1B	ENSG00000141434	depression_Als_ukb_included	C	2135	rs117777565	unconditioned	0.000717305	0.908757	6.35168e-05	0.0804598	0.0100022	7.24001	OID20168	no_MHC	UKB
144398	rs56303724	18	29647178	MEP1B	ENSG00000141434	depression_Als_ukb_included	C	2135	rs118035705	unconditioned	2.92572e-56	0.912637	2.59073e-57	0.0808073	0.00655564	127.871	OID20168	no_MHC	UKB
144399	rs56303724	18	29647178	MEP1B	ENSG00000141434	depression_Als_ukb_included	C	2148	rs12605853	unconditioned	6.6776e-17	0.911988	5.919e-18	0.0808311	0.00718144	37.2452	OID20168	no_MHC	UKB
144400	rs56303724	18	29647178	MEP1B	ENSG00000141434	depression_Als_ukb_included	C	2135	rs12959404	unconditioned	1.01442e-15	0.915306	8.98235e-17	0.0810436	0.00365043	34.5245	OID20168	no_MHC	UKB
144401	rs56303724	18	29647178	MEP1B	ENSG00000141434	depression_Als_ukb_included	C	2138	rs12969067	unconditioned	2.92201e-37	0.916861	2.58761e-38	0.0811916	0.0019472	84.1234	OID20168	no_MHC	UKB
144402	rs56303724	18	29647178	MEP1B	ENSG00000141434	depression_Als_ukb_included	C	2135	rs147534331	unconditioned	3.23228e-70	0.891046	2.86303e-71	0.0788954	0.0300591	160.008	OID20168	no_MHC	UKB
144403	rs56303724	18	29647178	MEP1B	ENSG00000141434	depression_Als_ukb_included	C	2135	rs148740449	unconditioned	9.33332e-28	0.891049	8.26712e-29	0.0788959	0.030055	62.2388	OID20168	no_MHC	UKB
144404	rs56303724	18	29647178	MEP1B	ENSG00000141434	depression_Als_ukb_included	C	2138	rs16962901	unconditioned	8.04719e-83	0.913932	7.12747e-84	0.0809427	0.00512568	189.029	OID20168	no_MHC	UKB
144405	rs56303724	18	29647178	MEP1B	ENSG00000141434	depression_Als_ukb_included	C	2135	rs17661533	unconditioned	1.09007e-17	0.916008	9.65209e-19	0.0811058	0.00288594	39.0577	OID20168	no_MHC	UKB
144406	rs56303724	18	29647178	MEP1B	ENSG00000141434	depression_Als_ukb_included	C	2143	rs17743148	unconditioned	3.52084e-68	0.913607	3.11939e-69	0.080938	0.00545484	155.317	OID20168	no_MHC	UKB
144407	rs56303724	18	29647178	MEP1B	ENSG00000141434	depression_Als_ukb_included	C	2135	rs1786766	unconditioned	2.44119e-10	0.915617	2.16158e-11	0.0810712	0.00331188	22.1334	OID20168	no_MHC	UKB
144408	rs56303724	18	29647178	MEP1B	ENSG00000141434	depression_Als_ukb_included	C	2134	rs411794	unconditioned	1.74888e-06	0.913204	1.54851e-07	0.0808516	0.0059425	13.2565	OID20168	no_MHC	UKB
144409	rs56303724	18	29647178	MEP1B	ENSG00000141434	depression_Als_ukb_included	C	2138	rs630320	unconditioned	1.804e-54	0.912261	1.59765e-55	0.0807842	0.00695437	123.75	OID20168	no_MHC	UKB
144410	rs56303724	18	29647178	MEP1B	ENSG00000141434	depression_Als_ukb_included	C	2140	rs637093	unconditioned	1.41846e-122	0.91642	1.25616e-123	0.0811543	0.00242532	280.566	OID20168	no_MHC	UKB
144411	rs56303724	18	29647178	MEP1B	ENSG00000141434	depression_Als_ukb_included	C	2134	rs664216	unconditioned	2.07001e-08	0.916258	1.83284e-09	0.0811254	0.00261614	17.6931	OID20168	no_MHC	UKB
144412	rs56303724	18	29647178	MEP1B	ENSG00000141434	depression_Als_ukb_included	C	2145	rs680321	unconditioned	2.39818e-10	0.914047	2.12525e-11	0.0809975	0.0049555	22.1511	OID20168	no_MHC	UKB
144413	rs56303724	18	29647178	MEP1B	ENSG00000141434	depression_Als_ukb_included	C	2135	rs7233756	unconditioned	2.2949e-07	0.915934	2.03204e-08	0.0810991	0.00296685	15.2874	OID20168	no_MHC	UKB
144414	rs56303724	18	29647178	MEP1B	ENSG00000141434	depression_Als_ukb_included	C	2135	rs72939664	unconditioned	9.67537e-30	0.914217	8.56734e-31	0.0809472	0.00483605	66.808	OID20168	no_MHC	UKB
144415	rs56303724	18	29647178	MEP1B	ENSG00000141434	depression_Als_ukb_included	C	2136	rs75375825	unconditioned	1.61144e-109	0.90336	1.42739e-110	0.0800015	0.0166386	250.505	OID20168	no_MHC	UKB
144416	rs56303724	18	29647178	MEP1B	ENSG00000141434	depression_Als_ukb_included	C	2135	rs75955032	unconditioned	2.06257e-119	0.914099	1.82636e-120	0.0809367	0.00496473	273.284	OID20168	no_MHC	UKB
144417	rs56303724	18	29647178	MEP1B	ENSG00000141434	depression_Als_ukb_included	C	2136	rs79730718	unconditioned	6.05688e-35	0.912598	5.36377e-36	0.08081	0.00659247	78.7893	OID20168	no_MHC	UKB
144418	rs56303724	18	29647178	MEP1B	ENSG00000141434	depression_Als_ukb_included	C	2135	rs80170050	unconditioned	4.41238e-12	0.908623	3.90737e-13	0.0804519	0.0109256	26.1466	OID20168	no_MHC	UKB
144419	rs56303724	18	29647178	MEP1B	ENSG00000141434	depression_Als_ukb_included	C	2134	rs80317212	unconditioned	8.23025e-05	0.915423	7.28728e-06	0.0810505	0.00343735	9.40511	OID20168	no_MHC	UKB
144420	rs56303724	18	29647178	MEP1B	ENSG00000141434	depression_Als_ukb_included	C	2134	rs9958121	unconditioned	5.49895e-14	0.916479	4.86892e-15	0.0811451	0.00237612	30.5316	OID20168	no_MHC	UKB
144421	rs56303724	18	29647178	MEP1B	ENSG00000141434	schizophrenia	C	2505	unconditioned	unconditioned	0	0.792972	0	0.119722	0.0873061	9895.06	OID20168	no_MHC	UKB
144422	rs56303724	18	29647178	MEP1B	ENSG00000141434	schizophrenia	C	2152	rs11081752	unconditioned	4.9351e-160	0.869601	6.5662e-161	0.115687	0.0147123	366.817	OID20168	no_MHC	UKB
144423	rs56303724	18	29647178	MEP1B	ENSG00000141434	schizophrenia	C	2141	rs112732109	unconditioned	1.96088e-35	0.865476	2.58494e-36	0.114071	0.0204527	79.9171	OID20168	no_MHC	UKB
144424	rs56303724	18	29647178	MEP1B	ENSG00000141434	schizophrenia	C	2141	rs113035076	unconditioned	9.04447e-07	0.829634	1.19275e-07	0.109347	0.0610174	13.9159	OID20168	no_MHC	UKB
144425	rs56303724	18	29647178	MEP1B	ENSG00000141434	schizophrenia	C	2140	rs113660695	unconditioned	2.63303e-10	0.868351	3.47038e-11	0.114433	0.0172158	22.0577	OID20168	no_MHC	UKB
144426	rs56303724	18	29647178	MEP1B	ENSG00000141434	schizophrenia	C	2141	rs117777565	unconditioned	0.000683742	0.866375	9.01335e-05	0.11419	0.0186615	7.28793	OID20168	no_MHC	UKB
144427	rs56303724	18	29647178	MEP1B	ENSG00000141434	schizophrenia	C	2141	rs118035705	unconditioned	2.80358e-56	0.874413	3.6955e-57	0.115249	0.0103378	127.914	OID20168	no_MHC	UKB
144428	rs56303724	18	29647178	MEP1B	ENSG00000141434	schizophrenia	C	2154	rs12605853	unconditioned	6.19879e-17	0.8466	8.21815e-18	0.112198	0.0412014	37.3196	OID20168	no_MHC	UKB
144429	rs56303724	18	29647178	MEP1B	ENSG00000141434	schizophrenia	C	2141	rs12959404	unconditioned	9.73976e-16	0.878835	1.28378e-16	0.115832	0.00533335	34.5651	OID20168	no_MHC	UKB
144430	rs56303724	18	29647178	MEP1B	ENSG00000141434	schizophrenia	C	2144	rs12969067	unconditioned	2.73342e-37	0.857695	3.60955e-38	0.113231	0.0290739	84.1901	OID20168	no_MHC	UKB
144431	rs56303724	18	29647178	MEP1B	ENSG00000141434	schizophrenia	C	2141	rs147534331	unconditioned	1.91423e-70	0.527437	2.53771e-71	0.0695197	0.403043	160.532	OID20168	no_MHC	UKB
144432	rs56303724	18	29647178	MEP1B	ENSG00000141434	schizophrenia	C	2141	rs148740449	unconditioned	9.16486e-28	0.874927	1.20805e-28	0.115317	0.00975557	62.257	OID20168	no_MHC	UKB
144433	rs56303724	18	29647178	MEP1B	ENSG00000141434	schizophrenia	C	2144	rs16962901	unconditioned	7.56045e-83	0.85854	1.0132e-83	0.115029	0.0264305	189.092	OID20168	no_MHC	UKB
144434	rs56303724	18	29647178	MEP1B	ENSG00000141434	schizophrenia	C	2141	rs17661533	unconditioned	1.04427e-17	0.877545	1.37645e-18	0.115662	0.00679302	39.1006	OID20168	no_MHC	UKB
144435	rs56303724	18	29647178	MEP1B	ENSG00000141434	schizophrenia	C	2148	rs17743148	unconditioned	3.37409e-68	0.875434	4.52209e-69	0.117322	0.00724446	155.36	OID20168	no_MHC	UKB
144436	rs56303724	18	29647178	MEP1B	ENSG00000141434	schizophrenia	C	2141	rs1786766	unconditioned	2.24202e-10	0.840932	2.9563e-11	0.110836	0.0482311	22.2185	OID20168	no_MHC	UKB
144437	rs56303724	18	29647178	MEP1B	ENSG00000141434	schizophrenia	C	2140	rs411794	unconditioned	1.67225e-06	0.873201	2.20405e-07	0.115078	0.011719	13.3013	OID20168	no_MHC	UKB
144438	rs56303724	18	29647178	MEP1B	ENSG00000141434	schizophrenia	C	2144	rs630320	unconditioned	1.72716e-54	0.873274	2.28039e-55	0.115288	0.0114382	123.793	OID20168	no_MHC	UKB
144439	rs56303724	18	29647178	MEP1B	ENSG00000141434	schizophrenia	C	2146	rs637093	unconditioned	1.34863e-122	0.871239	1.77957e-123	0.114949	0.0138122	280.616	OID20168	no_MHC	UKB
144440	rs56303724	18	29647178	MEP1B	ENSG00000141434	schizophrenia	C	2140	rs664216	unconditioned	1.98227e-08	0.877445	2.61267e-09	0.115642	0.00691248	17.7364	OID20168	no_MHC	UKB
144441	rs56303724	18	29647178	MEP1B	ENSG00000141434	schizophrenia	C	2151	rs680321	unconditioned	1.39176e-10	0.530474	1.88209e-11	0.0713383	0.398187	22.6953	OID20168	no_MHC	UKB
144442	rs56303724	18	29647178	MEP1B	ENSG00000141434	schizophrenia	C	2141	rs7233756	unconditioned	2.20371e-07	0.87957	2.90464e-08	0.115929	0.00450075	15.328	OID20168	no_MHC	UKB
144443	rs56303724	18	29647178	MEP1B	ENSG00000141434	schizophrenia	C	2141	rs72939664	unconditioned	9.06235e-30	0.856181	1.19476e-30	0.112846	0.0309725	66.8734	OID20168	no_MHC	UKB
144444	rs56303724	18	29647178	MEP1B	ENSG00000141434	schizophrenia	C	2142	rs75375825	unconditioned	1.50117e-109	0.840851	1.98029e-110	0.110874	0.0482757	250.576	OID20168	no_MHC	UKB
144445	rs56303724	18	29647178	MEP1B	ENSG00000141434	schizophrenia	C	2141	rs75955032	unconditioned	1.96832e-119	0.871867	2.59458e-120	0.114914	0.0132192	273.33	OID20168	no_MHC	UKB
144446	rs56303724	18	29647178	MEP1B	ENSG00000141434	schizophrenia	C	2142	rs79730718	unconditioned	5.77461e-35	0.869816	7.61313e-36	0.114659	0.0155249	78.837	OID20168	no_MHC	UKB
144447	rs56303724	18	29647178	MEP1B	ENSG00000141434	schizophrenia	C	2141	rs80170050	unconditioned	4.20224e-12	0.865304	5.53963e-13	0.114049	0.0206474	26.1954	OID20168	no_MHC	UKB
144448	rs56303724	18	29647178	MEP1B	ENSG00000141434	schizophrenia	C	2140	rs80317212	unconditioned	7.8624e-05	0.874547	1.03628e-05	0.115257	0.0101072	9.45083	OID20168	no_MHC	UKB
144449	rs56303724	18	29647178	MEP1B	ENSG00000141434	schizophrenia	C	2140	rs9958121	unconditioned	5.26303e-14	0.877188	6.93677e-15	0.115608	0.00720457	30.5755	OID20168	no_MHC	UKB
144450	rs77898367	18	29754734	MEP1B	ENSG00000141434	anxiety_pgc_2026	C	2467	unconditioned	unconditioned	0	0.921937	0	0.071263	0.00680024	9894.89	OID20168	no_MHC	UKB
144451	rs77898367	18	29754734	MEP1B	ENSG00000141434	anxiety_pgc_2026	C	2109	rs11081752	unconditioned	4.72513e-165	0.929441	3.3586e-166	0.0660597	0.00449961	378.374	OID20168	no_MHC	UKB
144452	rs77898367	18	29754734	MEP1B	ENSG00000141434	anxiety_pgc_2026	C	2099	rs118035705	unconditioned	1.26733e-41	0.925657	8.98126e-43	0.0655903	0.00875246	94.1691	OID20168	no_MHC	UKB
144453	rs77898367	18	29754734	MEP1B	ENSG00000141434	anxiety_pgc_2026	C	2112	rs12605853	unconditioned	7.0907e-09	0.929589	5.03014e-10	0.0659405	0.00447082	18.7645	OID20168	no_MHC	UKB
144454	rs77898367	18	29754734	MEP1B	ENSG00000141434	anxiety_pgc_2026	C	2098	rs12606513	unconditioned	1.76318e-16	0.931565	1.24936e-17	0.0660065	0.00242828	36.2742	OID20168	no_MHC	UKB
144455	rs77898367	18	29754734	MEP1B	ENSG00000141434	anxiety_pgc_2026	C	2099	rs12959404	unconditioned	1.97535e-11	0.906243	1.40035e-12	0.0642152	0.0295421	24.6477	OID20168	no_MHC	UKB
144456	rs77898367	18	29754734	MEP1B	ENSG00000141434	anxiety_pgc_2026	C	2101	rs12969067	unconditioned	2.38431e-40	0.928024	1.69009e-41	0.0657756	0.00620079	91.2345	OID20168	no_MHC	UKB
144457	rs77898367	18	29754734	MEP1B	ENSG00000141434	anxiety_pgc_2026	C	2099	rs142257532	unconditioned	2.83184e-07	0.926487	2.00683e-08	0.0656491	0.00786373	15.0772	OID20168	no_MHC	UKB
144458	rs77898367	18	29754734	MEP1B	ENSG00000141434	anxiety_pgc_2026	C	2099	rs147534331	unconditioned	1.79357e-87	0.923482	1.27111e-88	0.0654367	0.011081	199.741	OID20168	no_MHC	UKB
144459	rs77898367	18	29754734	MEP1B	ENSG00000141434	anxiety_pgc_2026	C	2102	rs16962901	unconditioned	1.1876e-161	0.927278	8.41877e-163	0.0657265	0.00699555	370.544	OID20168	no_MHC	UKB
144460	rs77898367	18	29754734	MEP1B	ENSG00000141434	anxiety_pgc_2026	C	2100	rs17664307	unconditioned	9.89267e-20	0.926842	7.01134e-21	0.0656816	0.00747605	43.7599	OID20168	no_MHC	UKB
144461	rs77898367	18	29754734	MEP1B	ENSG00000141434	anxiety_pgc_2026	C	2107	rs17743148	unconditioned	1.31041e-58	0.921863	9.30333e-60	0.0654354	0.0127016	133.28	OID20168	no_MHC	UKB
144462	rs77898367	18	29754734	MEP1B	ENSG00000141434	anxiety_pgc_2026	C	2099	rs190592582	unconditioned	4.94071e-11	0.925182	3.50138e-12	0.0655566	0.00926135	23.7309	OID20168	no_MHC	UKB
144463	rs77898367	18	29754734	MEP1B	ENSG00000141434	anxiety_pgc_2026	C	2099	rs2063288	unconditioned	0.000315829	0.928792	2.23801e-05	0.0658105	0.00505967	8.06031	OID20168	no_MHC	UKB
144464	rs77898367	18	29754734	MEP1B	ENSG00000141434	anxiety_pgc_2026	C	2098	rs35174515	unconditioned	5.77773e-14	0.926906	4.09399e-15	0.0656713	0.00742315	30.4822	OID20168	no_MHC	UKB
144465	rs77898367	18	29754734	MEP1B	ENSG00000141434	anxiety_pgc_2026	C	2098	rs411794	unconditioned	8.75351e-09	0.930311	6.20256e-10	0.0659162	0.00377308	18.5538	OID20168	no_MHC	UKB
144466	rs77898367	18	29754734	MEP1B	ENSG00000141434	anxiety_pgc_2026	C	2100	rs4799329	unconditioned	2.82836e-15	0.93081	2.00432e-16	0.0659589	0.00323077	33.4991	OID20168	no_MHC	UKB
144467	rs77898367	18	29754734	MEP1B	ENSG00000141434	anxiety_pgc_2026	C	2099	rs595794	unconditioned	3.87243e-54	0.924295	2.74436e-55	0.0654937	0.0102113	122.986	OID20168	no_MHC	UKB
144468	rs77898367	18	29754734	MEP1B	ENSG00000141434	anxiety_pgc_2026	C	2103	rs637093	unconditioned	7.29485e-106	0.911005	5.17636e-107	0.0646197	0.0243752	242.087	OID20168	no_MHC	UKB
144469	rs77898367	18	29754734	MEP1B	ENSG00000141434	anxiety_pgc_2026	C	2099	rs661717	unconditioned	1.24409e-09	0.931278	8.81571e-11	0.0659885	0.00273357	20.5049	OID20168	no_MHC	UKB
144470	rs77898367	18	29754734	MEP1B	ENSG00000141434	anxiety_pgc_2026	C	2108	rs680321	unconditioned	9.70246e-12	0.912802	6.89708e-13	0.064865	0.0223333	25.3586	OID20168	no_MHC	UKB
144471	rs77898367	18	29754734	MEP1B	ENSG00000141434	anxiety_pgc_2026	C	2099	rs72939664	unconditioned	1.04197e-38	0.921818	7.38466e-40	0.0653182	0.0128638	87.4571	OID20168	no_MHC	UKB
144472	rs77898367	18	29754734	MEP1B	ENSG00000141434	anxiety_pgc_2026	C	2100	rs75375825	unconditioned	4.40347e-48	0.918135	3.1218e-49	0.0650736	0.0167909	109.042	OID20168	no_MHC	UKB
144473	rs77898367	18	29754734	MEP1B	ENSG00000141434	anxiety_pgc_2026	C	2099	rs75955032	unconditioned	8.02473e-129	0.918439	5.68761e-130	0.0650788	0.0164826	294.951	OID20168	no_MHC	UKB
144474	rs77898367	18	29754734	MEP1B	ENSG00000141434	anxiety_pgc_2026	C	2099	rs78968977	unconditioned	3.12924e-11	0.930096	2.21745e-12	0.0659048	0.00399933	24.1876	OID20168	no_MHC	UKB
144475	rs77898367	18	29754734	MEP1B	ENSG00000141434	anxiety_pgc_2026	C	2102	rs79730718	unconditioned	3.07637e-52	0.91695	2.18171e-53	0.0650105	0.0180397	118.611	OID20168	no_MHC	UKB
144476	rs77898367	18	29754734	MEP1B	ENSG00000141434	anxiety_pgc_2026	C	2099	rs80170050	unconditioned	1.05208e-13	0.84355	7.45609e-15	0.0596854	0.0967641	29.8828	OID20168	no_MHC	UKB
144477	rs77898367	18	29754734	MEP1B	ENSG00000141434	anxiety_pgc_2026	C	2101	rs865450	unconditioned	3.35519e-29	0.910471	2.37903e-30	0.0645329	0.0249963	65.5645	OID20168	no_MHC	UKB
144478	rs77898367	18	29754734	MEP1B	ENSG00000141434	anxiety_pgc_2026	C	2098	rs9958036	unconditioned	2.67962e-05	0.911895	1.89873e-06	0.0645916	0.0234849	10.5272	OID20168	no_MHC	UKB
144479	rs77898367	18	29754734	MEP1B	ENSG00000141434	bipolar	C	2549	unconditioned	unconditioned	0	0.246607	0	0.226391	0.527003	9896.22	OID20168	no_MHC	UKB
144480	rs77898367	18	29754734	MEP1B	ENSG00000141434	bipolar	C	2147	rs11081752	unconditioned	2.81271e-165	0.554291	2.23402e-165	0.440246	0.0054629	378.892	OID20168	no_MHC	UKB
144481	rs77898367	18	29754734	MEP1B	ENSG00000141434	bipolar	C	2136	rs118035705	unconditioned	7.57036e-42	0.553281	6.00435e-42	0.438821	0.00789735	94.6843	OID20168	no_MHC	UKB
144482	rs77898367	18	29754734	MEP1B	ENSG00000141434	bipolar	C	2149	rs12605853	unconditioned	4.23277e-09	0.554845	3.35764e-09	0.440124	0.00503126	19.2804	OID20168	no_MHC	UKB
144483	rs77898367	18	29754734	MEP1B	ENSG00000141434	bipolar	C	2135	rs12606513	unconditioned	1.05063e-16	0.554987	8.33282e-17	0.440169	0.00484462	36.792	OID20168	no_MHC	UKB
144484	rs77898367	18	29754734	MEP1B	ENSG00000141434	bipolar	C	2136	rs12959404	unconditioned	1.20428e-11	0.552394	9.55164e-12	0.438118	0.00948765	25.1426	OID20168	no_MHC	UKB
144485	rs77898367	18	29754734	MEP1B	ENSG00000141434	bipolar	C	2138	rs12969067	unconditioned	1.42013e-40	0.552713	1.12653e-40	0.438437	0.00884967	91.7527	OID20168	no_MHC	UKB
144486	rs77898367	18	29754734	MEP1B	ENSG00000141434	bipolar	C	2136	rs142257532	unconditioned	1.47754e-07	0.483411	1.17228e-07	0.383406	0.133183	15.7277	OID20168	no_MHC	UKB
144487	rs77898367	18	29754734	MEP1B	ENSG00000141434	bipolar	C	2136	rs147534331	unconditioned	1.06218e-87	0.549211	8.42474e-88	0.435594	0.015195	200.265	OID20168	no_MHC	UKB
144488	rs77898367	18	29754734	MEP1B	ENSG00000141434	bipolar	C	2139	rs16962901	unconditioned	6.94185e-162	0.543024	5.52168e-162	0.431906	0.02507	371.081	OID20168	no_MHC	UKB
144489	rs77898367	18	29754734	MEP1B	ENSG00000141434	bipolar	C	2137	rs17664307	unconditioned	5.90392e-20	0.553265	4.68271e-20	0.438816	0.00791872	44.2761	OID20168	no_MHC	UKB
144490	rs77898367	18	29754734	MEP1B	ENSG00000141434	bipolar	C	2144	rs17743148	unconditioned	7.8575e-59	0.553072	6.25026e-59	0.439934	0.00699434	133.791	OID20168	no_MHC	UKB
144491	rs77898367	18	29754734	MEP1B	ENSG00000141434	bipolar	C	2136	rs190592582	unconditioned	2.94706e-11	0.552021	2.33744e-11	0.437821	0.0101583	24.2476	OID20168	no_MHC	UKB
144492	rs77898367	18	29754734	MEP1B	ENSG00000141434	bipolar	C	2136	rs2063288	unconditioned	0.000182843	0.552072	0.000145019	0.437856	0.00974394	8.60688	OID20168	no_MHC	UKB
144493	rs77898367	18	29754734	MEP1B	ENSG00000141434	bipolar	C	2135	rs35174515	unconditioned	3.41768e-14	0.548269	2.71064e-14	0.434829	0.0169013	31.0072	OID20168	no_MHC	UKB
144494	rs77898367	18	29754734	MEP1B	ENSG00000141434	bipolar	C	2135	rs411794	unconditioned	5.21485e-09	0.554138	4.13603e-09	0.439494	0.00636819	19.0718	OID20168	no_MHC	UKB
144495	rs77898367	18	29754734	MEP1B	ENSG00000141434	bipolar	C	2137	rs4799329	unconditioned	1.68938e-15	0.555864	1.33991e-15	0.440873	0.00326345	34.0144	OID20168	no_MHC	UKB
144496	rs77898367	18	29754734	MEP1B	ENSG00000141434	bipolar	C	2136	rs595794	unconditioned	2.31521e-54	0.552743	1.83629e-54	0.438394	0.00886234	123.5	OID20168	no_MHC	UKB
144497	rs77898367	18	29754734	MEP1B	ENSG00000141434	bipolar	C	2141	rs637093	unconditioned	4.44083e-106	0.554824	3.52627e-106	0.440557	0.00461864	242.583	OID20168	no_MHC	UKB
144498	rs77898367	18	29754734	MEP1B	ENSG00000141434	bipolar	C	2136	rs661717	unconditioned	7.39163e-10	0.553191	5.86259e-10	0.438749	0.00805956	21.0255	OID20168	no_MHC	UKB
144499	rs77898367	18	29754734	MEP1B	ENSG00000141434	bipolar	C	2145	rs680321	unconditioned	2.12851e-12	0.200215	1.69779e-12	0.159059	0.640726	26.8756	OID20168	no_MHC	UKB
144500	rs77898367	18	29754734	MEP1B	ENSG00000141434	bipolar	C	2136	rs72939664	unconditioned	6.23012e-39	0.5518	4.94139e-39	0.437646	0.0105545	87.9714	OID20168	no_MHC	UKB
144501	rs77898367	18	29754734	MEP1B	ENSG00000141434	bipolar	C	2137	rs75375825	unconditioned	2.60128e-48	0.543628	2.06336e-48	0.431186	0.0251865	109.568	OID20168	no_MHC	UKB
144502	rs77898367	18	29754734	MEP1B	ENSG00000141434	bipolar	C	2136	rs75955032	unconditioned	4.80884e-129	0.552428	3.81409e-129	0.438144	0.00942747	295.463	OID20168	no_MHC	UKB
144503	rs77898367	18	29754734	MEP1B	ENSG00000141434	bipolar	C	2136	rs78968977	unconditioned	1.86897e-11	0.555413	1.48234e-11	0.440512	0.00407572	24.703	OID20168	no_MHC	UKB
144504	rs77898367	18	29754734	MEP1B	ENSG00000141434	bipolar	C	2139	rs79730718	unconditioned	1.83916e-52	0.549733	1.4589e-52	0.436058	0.0142091	119.125	OID20168	no_MHC	UKB
144505	rs77898367	18	29754734	MEP1B	ENSG00000141434	bipolar	C	2136	rs80170050	unconditioned	6.76376e-14	0.542393	5.36481e-14	0.430182	0.0274247	30.3246	OID20168	no_MHC	UKB
144506	rs77898367	18	29754734	MEP1B	ENSG00000141434	bipolar	C	2138	rs865450	unconditioned	2.03627e-29	0.552727	1.61518e-29	0.438417	0.00885658	66.0638	OID20168	no_MHC	UKB
144507	rs77898367	18	29754734	MEP1B	ENSG00000141434	bipolar	C	2135	rs9958036	unconditioned	1.62227e-05	0.552024	1.28666e-05	0.437814	0.0101325	11.0291	OID20168	no_MHC	UKB
144508	rs77898367	18	29754734	MEP1B	ENSG00000141434	bipolar_noukb	C	2557	unconditioned	unconditioned	0	0.327359	0	0.213115	0.459526	9895.93	OID20168	no_MHC	UKB
144509	rs77898367	18	29754734	MEP1B	ENSG00000141434	bipolar_noukb	C	2151	rs11081752	unconditioned	3.22432e-165	0.635528	1.81652e-165	0.358038	0.00643426	378.756	OID20168	no_MHC	UKB
144510	rs77898367	18	29754734	MEP1B	ENSG00000141434	bipolar_noukb	C	2140	rs118035705	unconditioned	8.67528e-42	0.634076	4.87967e-42	0.356646	0.00927777	94.5481	OID20168	no_MHC	UKB
144511	rs77898367	18	29754734	MEP1B	ENSG00000141434	bipolar_noukb	C	2153	rs12605853	unconditioned	4.8528e-09	0.636111	2.73014e-09	0.357864	0.00602483	19.1437	OID20168	no_MHC	UKB
144512	rs77898367	18	29754734	MEP1B	ENSG00000141434	bipolar_noukb	C	2139	rs12606513	unconditioned	1.20489e-16	0.636457	6.77707e-17	0.357979	0.00556404	36.655	OID20168	no_MHC	UKB
144513	rs77898367	18	29754734	MEP1B	ENSG00000141434	bipolar_noukb	C	2140	rs12959404	unconditioned	1.37949e-11	0.632752	7.75941e-12	0.355901	0.0113468	25.0067	OID20168	no_MHC	UKB
144514	rs77898367	18	29754734	MEP1B	ENSG00000141434	bipolar_noukb	C	2142	rs12969067	unconditioned	1.62835e-40	0.633751	9.16084e-41	0.356529	0.00972066	91.6158	OID20168	no_MHC	UKB
144515	rs77898367	18	29754734	MEP1B	ENSG00000141434	bipolar_noukb	C	2140	rs142257532	unconditioned	1.72516e-07	0.564425	9.70702e-08	0.317469	0.118106	15.5728	OID20168	no_MHC	UKB
144516	rs77898367	18	29754734	MEP1B	ENSG00000141434	bipolar_noukb	C	2140	rs147534331	unconditioned	1.21611e-87	0.629082	6.84057e-88	0.353838	0.0170802	200.129	OID20168	no_MHC	UKB
144517	rs77898367	18	29754734	MEP1B	ENSG00000141434	bipolar_noukb	C	2143	rs16962901	unconditioned	7.95764e-162	0.622605	4.48845e-162	0.35115	0.0262453	370.945	OID20168	no_MHC	UKB
144518	rs77898367	18	29754734	MEP1B	ENSG00000141434	bipolar_noukb	C	2141	rs17664307	unconditioned	6.76916e-20	0.634364	3.8076e-20	0.356816	0.0088205	44.1393	OID20168	no_MHC	UKB
144519	rs77898367	18	29754734	MEP1B	ENSG00000141434	bipolar_noukb	C	2148	rs17743148	unconditioned	9.01465e-59	0.634557	5.08492e-59	0.357929	0.00751383	133.654	OID20168	no_MHC	UKB
144520	rs77898367	18	29754734	MEP1B	ENSG00000141434	bipolar_noukb	C	2140	rs190592582	unconditioned	3.37672e-11	0.632522	1.89935e-11	0.355772	0.0117058	24.1115	OID20168	no_MHC	UKB
144521	rs77898367	18	29754734	MEP1B	ENSG00000141434	bipolar_noukb	C	2140	rs2063288	unconditioned	0.000209725	0.633228	0.000117964	0.356163	0.0102822	8.46971	OID20168	no_MHC	UKB
144522	rs77898367	18	29754734	MEP1B	ENSG00000141434	bipolar_noukb	C	2139	rs35174515	unconditioned	3.91428e-14	0.627934	2.20165e-14	0.353172	0.0188945	30.8716	OID20168	no_MHC	UKB
144523	rs77898367	18	29754734	MEP1B	ENSG00000141434	bipolar_noukb	C	2139	rs411794	unconditioned	5.97637e-09	0.635046	3.3615e-09	0.357184	0.00777055	18.9355	OID20168	no_MHC	UKB
144524	rs77898367	18	29754734	MEP1B	ENSG00000141434	bipolar_noukb	C	2141	rs4799329	unconditioned	1.93796e-15	0.637642	1.09006e-15	0.358656	0.00370178	33.8771	OID20168	no_MHC	UKB
144525	rs77898367	18	29754734	MEP1B	ENSG00000141434	bipolar_noukb	C	2140	rs595794	unconditioned	2.65585e-54	0.634084	1.49386e-54	0.356651	0.009265	123.363	OID20168	no_MHC	UKB
144526	rs77898367	18	29754734	MEP1B	ENSG00000141434	bipolar_noukb	C	2145	rs637093	unconditioned	5.09478e-106	0.636555	2.86938e-106	0.358503	0.00494242	242.446	OID20168	no_MHC	UKB
144527	rs77898367	18	29754734	MEP1B	ENSG00000141434	bipolar_noukb	C	2140	rs661717	unconditioned	8.47072e-10	0.633936	4.76461e-10	0.356567	0.00949702	20.8892	OID20168	no_MHC	UKB
144528	rs77898367	18	29754734	MEP1B	ENSG00000141434	bipolar_noukb	C	2149	rs680321	unconditioned	2.69304e-12	0.253311	1.52301e-12	0.142653	0.604036	26.6404	OID20168	no_MHC	UKB
144529	rs77898367	18	29754734	MEP1B	ENSG00000141434	bipolar_noukb	C	2140	rs72939664	unconditioned	7.1386e-39	0.632339	4.01535e-39	0.355669	0.0119926	87.8353	OID20168	no_MHC	UKB
144530	rs77898367	18	29754734	MEP1B	ENSG00000141434	bipolar_noukb	C	2141	rs75375825	unconditioned	2.9652e-48	0.619832	1.66809e-48	0.348659	0.0315089	109.437	OID20168	no_MHC	UKB
144531	rs77898367	18	29754734	MEP1B	ENSG00000141434	bipolar_noukb	C	2140	rs75955032	unconditioned	5.50272e-129	0.632388	3.0952e-129	0.355696	0.011916	295.328	OID20168	no_MHC	UKB
144532	rs77898367	18	29754734	MEP1B	ENSG00000141434	bipolar_noukb	C	2140	rs78968977	unconditioned	2.14316e-11	0.636883	1.20547e-11	0.358224	0.00489297	24.5662	OID20168	no_MHC	UKB
144533	rs77898367	18	29754734	MEP1B	ENSG00000141434	bipolar_noukb	C	2143	rs79730718	unconditioned	2.10752e-52	0.630133	1.18563e-52	0.354481	0.0153866	118.989	OID20168	no_MHC	UKB
144534	rs77898367	18	29754734	MEP1B	ENSG00000141434	bipolar_noukb	C	2140	rs80170050	unconditioned	7.75832e-14	0.622157	4.36413e-14	0.349942	0.0279012	30.1874	OID20168	no_MHC	UKB
144535	rs77898367	18	29754734	MEP1B	ENSG00000141434	bipolar_noukb	C	2142	rs865450	unconditioned	2.33679e-29	0.634319	1.31453e-29	0.356818	0.00886301	65.9262	OID20168	no_MHC	UKB
144536	rs77898367	18	29754734	MEP1B	ENSG00000141434	bipolar_noukb	C	2139	rs9958036	unconditioned	1.86001e-05	0.632912	1.04619e-05	0.35598	0.0110793	10.8923	OID20168	no_MHC	UKB
144537	rs77898367	18	29754734	MEP1B	ENSG00000141434	depression_Als_noukb_included	C	2456	unconditioned	unconditioned	0	0.88325	0	0.0843092	0.032441	9894.94	OID20168	no_MHC	UKB
144538	rs77898367	18	29754734	MEP1B	ENSG00000141434	depression_Als_noukb_included	C	2123	rs11081752	unconditioned	4.67625e-165	0.921491	3.77299e-166	0.0743456	0.004163	378.384	OID20168	no_MHC	UKB
144539	rs77898367	18	29754734	MEP1B	ENSG00000141434	depression_Als_noukb_included	C	2112	rs118035705	unconditioned	1.25628e-41	0.91814	1.01277e-42	0.0740096	0.00784997	94.1778	OID20168	no_MHC	UKB
144540	rs77898367	18	29754734	MEP1B	ENSG00000141434	depression_Als_noukb_included	C	2125	rs12605853	unconditioned	6.99012e-09	0.916289	5.64409e-10	0.0739749	0.00973625	18.7788	OID20168	no_MHC	UKB
144541	rs77898367	18	29754734	MEP1B	ENSG00000141434	depression_Als_noukb_included	C	2111	rs12606513	unconditioned	1.71246e-16	0.904595	1.38038e-17	0.0728953	0.0225094	36.3034	OID20168	no_MHC	UKB
144542	rs77898367	18	29754734	MEP1B	ENSG00000141434	depression_Als_noukb_included	C	2112	rs12959404	unconditioned	2.01116e-11	0.92251	1.62123e-12	0.0743618	0.00312815	24.6297	OID20168	no_MHC	UKB
144543	rs77898367	18	29754734	MEP1B	ENSG00000141434	depression_Als_noukb_included	C	2114	rs12969067	unconditioned	2.36962e-40	0.92226	1.91061e-41	0.0743576	0.0033824	91.2407	OID20168	no_MHC	UKB
144544	rs77898367	18	29754734	MEP1B	ENSG00000141434	depression_Als_noukb_included	C	2112	rs142257532	unconditioned	2.8105e-07	0.919516	2.26569e-08	0.0741205	0.00636324	15.0847	OID20168	no_MHC	UKB
144545	rs77898367	18	29754734	MEP1B	ENSG00000141434	depression_Als_noukb_included	C	2112	rs147534331	unconditioned	1.58618e-87	0.820066	1.28107e-88	0.0661185	0.113816	199.864	OID20168	no_MHC	UKB
144546	rs77898367	18	29754734	MEP1B	ENSG00000141434	depression_Als_noukb_included	C	2115	rs16962901	unconditioned	1.16067e-161	0.907889	9.3685e-163	0.0732626	0.0188489	370.567	OID20168	no_MHC	UKB
144547	rs77898367	18	29754734	MEP1B	ENSG00000141434	depression_Als_noukb_included	C	2113	rs17664307	unconditioned	9.80787e-20	0.919105	7.90735e-21	0.0740938	0.00680119	43.7685	OID20168	no_MHC	UKB
144548	rs77898367	18	29754734	MEP1B	ENSG00000141434	depression_Als_noukb_included	C	2120	rs17743148	unconditioned	1.30526e-58	0.918729	1.05381e-59	0.0741674	0.00710342	133.284	OID20168	no_MHC	UKB
144549	rs77898367	18	29754734	MEP1B	ENSG00000141434	depression_Als_noukb_included	C	2112	rs190592582	unconditioned	4.87289e-11	0.912746	3.92868e-12	0.0735748	0.013679	23.7447	OID20168	no_MHC	UKB
144550	rs77898367	18	29754734	MEP1B	ENSG00000141434	depression_Als_noukb_included	C	2112	rs2063288	unconditioned	0.000299826	0.882883	2.419e-05	0.0711857	0.0456072	8.11231	OID20168	no_MHC	UKB
144551	rs77898367	18	29754734	MEP1B	ENSG00000141434	depression_Als_noukb_included	C	2111	rs35174515	unconditioned	5.69896e-14	0.914237	4.59383e-15	0.0736829	0.0120803	30.4959	OID20168	no_MHC	UKB
144552	rs77898367	18	29754734	MEP1B	ENSG00000141434	depression_Als_noukb_included	C	2111	rs411794	unconditioned	8.6799e-09	0.922343	6.99671e-10	0.0743451	0.00331202	18.5623	OID20168	no_MHC	UKB
144553	rs77898367	18	29754734	MEP1B	ENSG00000141434	depression_Als_noukb_included	C	2113	rs4799329	unconditioned	2.52858e-15	0.831994	2.04486e-16	0.0671823	0.100823	33.6111	OID20168	no_MHC	UKB
144554	rs77898367	18	29754734	MEP1B	ENSG00000141434	depression_Als_noukb_included	C	2112	rs595794	unconditioned	3.79982e-54	0.907179	3.06379e-55	0.0731261	0.0196947	123.005	OID20168	no_MHC	UKB
144555	rs77898367	18	29754734	MEP1B	ENSG00000141434	depression_Als_noukb_included	C	2116	rs637093	unconditioned	8.92374e-90	0.923152	7.19494e-91	0.0744286	0.0024192	205.044	OID20168	no_MHC	UKB
144556	rs77898367	18	29754734	MEP1B	ENSG00000141434	depression_Als_noukb_included	C	2112	rs661717	unconditioned	1.2112e-09	0.906472	9.76603e-11	0.0730691	0.020459	20.5317	OID20168	no_MHC	UKB
144557	rs77898367	18	29754734	MEP1B	ENSG00000141434	depression_Als_noukb_included	C	2121	rs680321	unconditioned	9.5841e-12	0.901517	7.742e-13	0.0727985	0.0256845	25.3709	OID20168	no_MHC	UKB
144558	rs77898367	18	29754734	MEP1B	ENSG00000141434	depression_Als_noukb_included	C	2112	rs72939664	unconditioned	1.03815e-38	0.919459	8.36906e-40	0.074116	0.00642458	87.4608	OID20168	no_MHC	UKB
144559	rs77898367	18	29754734	MEP1B	ENSG00000141434	depression_Als_noukb_included	C	2111	rs75375825	unconditioned	1.25593e-36	0.915182	1.01239e-37	0.0737601	0.0110576	82.6652	OID20168	no_MHC	UKB
144560	rs77898367	18	29754734	MEP1B	ENSG00000141434	depression_Als_noukb_included	C	2112	rs75955032	unconditioned	7.94528e-129	0.912653	6.40575e-130	0.0735673	0.0137798	294.961	OID20168	no_MHC	UKB
144561	rs77898367	18	29754734	MEP1B	ENSG00000141434	depression_Als_noukb_included	C	2112	rs78968977	unconditioned	3.1055e-11	0.922884	2.50338e-12	0.074392	0.00272378	24.1953	OID20168	no_MHC	UKB
144562	rs77898367	18	29754734	MEP1B	ENSG00000141434	depression_Als_noukb_included	C	2115	rs79730718	unconditioned	3.07005e-52	0.917587	2.47571e-53	0.0739866	0.00842671	118.613	OID20168	no_MHC	UKB
144563	rs77898367	18	29754734	MEP1B	ENSG00000141434	depression_Als_noukb_included	C	2112	rs80170050	unconditioned	1.14524e-13	0.918379	9.23859e-15	0.0740773	0.00754347	29.798	OID20168	no_MHC	UKB
144564	rs77898367	18	29754734	MEP1B	ENSG00000141434	depression_Als_noukb_included	C	2114	rs865450	unconditioned	3.3929e-29	0.920965	2.73564e-30	0.0742511	0.00478344	65.5533	OID20168	no_MHC	UKB
144565	rs77898367	18	29754734	MEP1B	ENSG00000141434	depression_Als_noukb_included	C	2111	rs9958036	unconditioned	2.46023e-05	0.837117	1.98315e-06	0.067383	0.0954736	10.6127	OID20168	no_MHC	UKB
144566	rs77898367	18	29754734	MEP1B	ENSG00000141434	depression_Als_ukb_included	C	2554	unconditioned	unconditioned	0	0.913301	0	0.0772957	0.00940296	9894.91	OID20168	no_MHC	UKB
144567	rs77898367	18	29754734	MEP1B	ENSG00000141434	depression_Als_ukb_included	C	2141	rs11081752	unconditioned	4.72678e-165	0.92852	3.48239e-166	0.0684044	0.00307589	378.373	OID20168	no_MHC	UKB
144568	rs77898367	18	29754734	MEP1B	ENSG00000141434	depression_Als_ukb_included	C	2130	rs118035705	unconditioned	1.26586e-41	0.925239	9.31993e-43	0.0681145	0.00664616	94.1702	OID20168	no_MHC	UKB
144569	rs77898367	18	29754734	MEP1B	ENSG00000141434	depression_Als_ukb_included	C	2143	rs12605853	unconditioned	7.05271e-09	0.924474	5.19892e-10	0.0681404	0.00738609	18.7699	OID20168	no_MHC	UKB
144570	rs77898367	18	29754734	MEP1B	ENSG00000141434	depression_Als_ukb_included	C	2129	rs12606513	unconditioned	1.75838e-16	0.928819	1.29449e-17	0.0683752	0.00280538	36.277	OID20168	no_MHC	UKB
144571	rs77898367	18	29754734	MEP1B	ENSG00000141434	depression_Als_ukb_included	C	2130	rs12959404	unconditioned	2.02315e-11	0.927981	1.48949e-12	0.0683163	0.00370255	24.6238	OID20168	no_MHC	UKB
144572	rs77898367	18	29754734	MEP1B	ENSG00000141434	depression_Als_ukb_included	C	2132	rs12969067	unconditioned	2.38877e-40	0.929702	1.7588e-41	0.0684501	0.00184742	91.2326	OID20168	no_MHC	UKB
144573	rs77898367	18	29754734	MEP1B	ENSG00000141434	depression_Als_ukb_included	C	2130	rs142257532	unconditioned	2.83411e-07	0.927243	2.08656e-08	0.068262	0.00449471	15.0764	OID20168	no_MHC	UKB
144574	rs77898367	18	29754734	MEP1B	ENSG00000141434	depression_Als_ukb_included	C	2130	rs147534331	unconditioned	1.73524e-87	0.897778	1.27803e-88	0.0660868	0.0361354	199.774	OID20168	no_MHC	UKB
144575	rs77898367	18	29754734	MEP1B	ENSG00000141434	depression_Als_ukb_included	C	2133	rs16962901	unconditioned	1.18418e-161	0.92657	8.72104e-163	0.0682334	0.00519656	370.547	OID20168	no_MHC	UKB
144576	rs77898367	18	29754734	MEP1B	ENSG00000141434	depression_Als_ukb_included	C	2131	rs17664307	unconditioned	9.87025e-20	0.924988	7.26786e-21	0.0681037	0.00690855	43.7622	OID20168	no_MHC	UKB
144577	rs77898367	18	29754734	MEP1B	ENSG00000141434	depression_Als_ukb_included	C	2138	rs17743148	unconditioned	1.3158e-58	0.926236	9.69393e-60	0.0682333	0.00553024	133.275	OID20168	no_MHC	UKB
144578	rs77898367	18	29754734	MEP1B	ENSG00000141434	depression_Als_ukb_included	C	2130	rs190592582	unconditioned	4.93659e-11	0.924726	3.63461e-12	0.0680767	0.00719773	23.7318	OID20168	no_MHC	UKB
144579	rs77898367	18	29754734	MEP1B	ENSG00000141434	depression_Als_ukb_included	C	2130	rs2063288	unconditioned	0.000312355	0.919677	2.30005e-05	0.0677087	0.0122786	8.07137	OID20168	no_MHC	UKB
144580	rs77898367	18	29754734	MEP1B	ENSG00000141434	depression_Als_ukb_included	C	2129	rs35174515	unconditioned	5.78665e-14	0.928299	4.26003e-15	0.0683364	0.0033648	30.4806	OID20168	no_MHC	UKB
144581	rs77898367	18	29754734	MEP1B	ENSG00000141434	depression_Als_ukb_included	C	2129	rs411794	unconditioned	8.74503e-09	0.929235	6.43793e-10	0.0684063	0.00235845	18.5548	OID20168	no_MHC	UKB
144582	rs77898367	18	29754734	MEP1B	ENSG00000141434	depression_Als_ukb_included	C	2131	rs4799329	unconditioned	2.7329e-15	0.89919	2.01417e-16	0.0662366	0.0345734	33.5334	OID20168	no_MHC	UKB
144583	rs77898367	18	29754734	MEP1B	ENSG00000141434	depression_Als_ukb_included	C	2130	rs595794	unconditioned	3.84552e-54	0.918128	2.8316e-55	0.067591	0.0142811	122.993	OID20168	no_MHC	UKB
144584	rs77898367	18	29754734	MEP1B	ENSG00000141434	depression_Als_ukb_included	C	2135	rs637093	unconditioned	7.43631e-106	0.929128	5.47565e-107	0.068413	0.00245895	242.068	OID20168	no_MHC	UKB
144585	rs77898367	18	29754734	MEP1B	ENSG00000141434	depression_Als_ukb_included	C	2130	rs661717	unconditioned	1.21893e-09	0.91222	8.9763e-11	0.067156	0.0206237	20.5253	OID20168	no_MHC	UKB
144586	rs77898367	18	29754734	MEP1B	ENSG00000141434	depression_Als_ukb_included	C	2139	rs680321	unconditioned	9.85167e-12	0.926658	7.25983e-13	0.0682817	0.00506021	25.3434	OID20168	no_MHC	UKB
144587	rs77898367	18	29754734	MEP1B	ENSG00000141434	depression_Als_ukb_included	C	2130	rs72939664	unconditioned	1.0463e-38	0.926863	7.70326e-40	0.068234	0.00490295	87.453	OID20168	no_MHC	UKB
144588	rs77898367	18	29754734	MEP1B	ENSG00000141434	depression_Als_ukb_included	C	2131	rs75375825	unconditioned	4.38072e-48	0.915814	3.22657e-49	0.0674366	0.0167494	109.047	OID20168	no_MHC	UKB
144589	rs77898367	18	29754734	MEP1B	ENSG00000141434	depression_Als_ukb_included	C	2130	rs75955032	unconditioned	8.06279e-129	0.926742	5.93612e-130	0.0682251	0.0050334	294.946	OID20168	no_MHC	UKB
144590	rs77898367	18	29754734	MEP1B	ENSG00000141434	depression_Als_ukb_included	C	2130	rs78968977	unconditioned	3.1279e-11	0.929513	2.30278e-12	0.0684291	0.00205775	24.1881	OID20168	no_MHC	UKB
144591	rs77898367	18	29754734	MEP1B	ENSG00000141434	depression_Als_ukb_included	C	2133	rs79730718	unconditioned	3.09394e-52	0.925174	2.27836e-53	0.0681227	0.00670353	118.605	OID20168	no_MHC	UKB
144592	rs77898367	18	29754734	MEP1B	ENSG00000141434	depression_Als_ukb_included	C	2130	rs80170050	unconditioned	1.15656e-13	0.927478	8.51578e-15	0.0682862	0.004236	29.7882	OID20168	no_MHC	UKB
144593	rs77898367	18	29754734	MEP1B	ENSG00000141434	depression_Als_ukb_included	C	2132	rs865450	unconditioned	3.41164e-29	0.926098	2.51205e-30	0.0681846	0.00571719	65.5478	OID20168	no_MHC	UKB
144594	rs77898367	18	29754734	MEP1B	ENSG00000141434	depression_Als_ukb_included	C	2129	rs9958036	unconditioned	2.70035e-05	0.918791	1.98795e-06	0.0676262	0.0135535	10.5195	OID20168	no_MHC	UKB
144595	rs77898367	18	29754734	MEP1B	ENSG00000141434	schizophrenia	C	2562	unconditioned	unconditioned	0	0.798037	0	0.1141	0.0878637	9895.04	OID20168	no_MHC	UKB
144596	rs77898367	18	29754734	MEP1B	ENSG00000141434	schizophrenia	C	2148	rs11081752	unconditioned	4.44292e-165	0.87567	5.56071e-166	0.109583	0.014747	378.435	OID20168	no_MHC	UKB
144597	rs77898367	18	29754734	MEP1B	ENSG00000141434	schizophrenia	C	2137	rs118035705	unconditioned	1.20469e-41	0.880489	1.49287e-42	0.109101	0.0104096	94.2198	OID20168	no_MHC	UKB
144598	rs77898367	18	29754734	MEP1B	ENSG00000141434	schizophrenia	C	2150	rs12605853	unconditioned	6.4969e-09	0.851625	8.10061e-10	0.106142	0.0422326	18.8519	OID20168	no_MHC	UKB
144599	rs77898367	18	29754734	MEP1B	ENSG00000141434	schizophrenia	C	2136	rs12606513	unconditioned	1.65092e-16	0.872073	2.04565e-17	0.108038	0.0198887	36.34	OID20168	no_MHC	UKB
144600	rs77898367	18	29754734	MEP1B	ENSG00000141434	schizophrenia	C	2137	rs12959404	unconditioned	1.9294e-11	0.88499	2.39082e-12	0.109659	0.00535138	24.6712	OID20168	no_MHC	UKB
144601	rs77898367	18	29754734	MEP1B	ENSG00000141434	schizophrenia	C	2139	rs12969067	unconditioned	2.24793e-40	0.874893	2.79012e-41	0.108575	0.0165329	91.2934	OID20168	no_MHC	UKB
144602	rs77898367	18	29754734	MEP1B	ENSG00000141434	schizophrenia	C	2137	rs142257532	unconditioned	2.68294e-07	0.877786	3.32483e-08	0.108766	0.0134473	15.1312	OID20168	no_MHC	UKB
144603	rs77898367	18	29754734	MEP1B	ENSG00000141434	schizophrenia	C	2137	rs147534331	unconditioned	1.11651e-87	0.577483	1.39205e-88	0.0716487	0.350869	200.215	OID20168	no_MHC	UKB
144604	rs77898367	18	29754734	MEP1B	ENSG00000141434	schizophrenia	C	2140	rs16962901	unconditioned	1.10487e-161	0.864397	1.39347e-162	0.108992	0.0266109	370.616	OID20168	no_MHC	UKB
144605	rs77898367	18	29754734	MEP1B	ENSG00000141434	schizophrenia	C	2138	rs17664307	unconditioned	9.37906e-20	0.878942	1.16238e-20	0.108918	0.0121403	43.8132	OID20168	no_MHC	UKB
144606	rs77898367	18	29754734	MEP1B	ENSG00000141434	schizophrenia	C	2144	rs17743148	unconditioned	1.25234e-58	0.881524	1.57959e-59	0.111181	0.00729486	133.325	OID20168	no_MHC	UKB
144607	rs77898367	18	29754734	MEP1B	ENSG00000141434	schizophrenia	C	2137	rs190592582	unconditioned	4.2434e-11	0.79486	5.26367e-12	0.0984906	0.10665	23.8831	OID20168	no_MHC	UKB
144608	rs77898367	18	29754734	MEP1B	ENSG00000141434	schizophrenia	C	2137	rs2063288	unconditioned	0.000292118	0.882004	3.61976e-05	0.109284	0.00838303	8.13835	OID20168	no_MHC	UKB
144609	rs77898367	18	29754734	MEP1B	ENSG00000141434	schizophrenia	C	2136	rs35174515	unconditioned	5.41221e-14	0.868233	6.70624e-15	0.107558	0.024209	30.5475	OID20168	no_MHC	UKB
144610	rs77898367	18	29754734	MEP1B	ENSG00000141434	schizophrenia	C	2136	rs411794	unconditioned	8.31057e-09	0.883082	1.02976e-09	0.109415	0.00750286	18.6057	OID20168	no_MHC	UKB
144611	rs77898367	18	29754734	MEP1B	ENSG00000141434	schizophrenia	C	2138	rs4799329	unconditioned	2.69155e-15	0.8856	3.33538e-16	0.109739	0.00466105	33.5487	OID20168	no_MHC	UKB
144612	rs77898367	18	29754734	MEP1B	ENSG00000141434	schizophrenia	C	2137	rs595794	unconditioned	3.69034e-54	0.881062	4.57309e-55	0.109172	0.00976661	123.034	OID20168	no_MHC	UKB
144613	rs77898367	18	29754734	MEP1B	ENSG00000141434	schizophrenia	C	2142	rs637093	unconditioned	7.02149e-106	0.877271	8.71093e-107	0.108821	0.0139079	242.125	OID20168	no_MHC	UKB
144614	rs77898367	18	29754734	MEP1B	ENSG00000141434	schizophrenia	C	2137	rs661717	unconditioned	1.18232e-09	0.884836	1.46508e-10	0.10964	0.00552438	20.5558	OID20168	no_MHC	UKB
144615	rs77898367	18	29754734	MEP1B	ENSG00000141434	schizophrenia	C	2146	rs680321	unconditioned	5.7666e-12	0.542419	7.34076e-13	0.0686599	0.388921	25.8789	OID20168	no_MHC	UKB
144616	rs77898367	18	29754734	MEP1B	ENSG00000141434	schizophrenia	C	2137	rs72939664	unconditioned	9.73171e-39	0.862006	1.2062e-39	0.106811	0.0311832	87.5254	OID20168	no_MHC	UKB
144617	rs77898367	18	29754734	MEP1B	ENSG00000141434	schizophrenia	C	2138	rs75375825	unconditioned	4.04986e-48	0.846503	5.02279e-49	0.104938	0.0485589	109.125	OID20168	no_MHC	UKB
144618	rs77898367	18	29754734	MEP1B	ENSG00000141434	schizophrenia	C	2137	rs75955032	unconditioned	7.64002e-129	0.877908	9.46786e-130	0.108781	0.0133108	295	OID20168	no_MHC	UKB
144619	rs77898367	18	29754734	MEP1B	ENSG00000141434	schizophrenia	C	2137	rs78968977	unconditioned	2.97513e-11	0.884126	3.68668e-12	0.109552	0.00632255	24.2381	OID20168	no_MHC	UKB
144620	rs77898367	18	29754734	MEP1B	ENSG00000141434	schizophrenia	C	2140	rs79730718	unconditioned	2.92906e-52	0.875689	3.63559e-53	0.108676	0.0156346	118.66	OID20168	no_MHC	UKB
144621	rs77898367	18	29754734	MEP1B	ENSG00000141434	schizophrenia	C	2137	rs80170050	unconditioned	1.09765e-13	0.880228	1.36036e-14	0.109079	0.0106934	29.8404	OID20168	no_MHC	UKB
144622	rs77898367	18	29754734	MEP1B	ENSG00000141434	schizophrenia	C	2139	rs865450	unconditioned	3.24816e-29	0.881703	4.03082e-30	0.109406	0.00889014	65.5969	OID20168	no_MHC	UKB
144623	rs77898367	18	29754734	MEP1B	ENSG00000141434	schizophrenia	C	2136	rs9958036	unconditioned	2.5017e-05	0.851268	3.09985e-06	0.105437	0.0432665	10.596	OID20168	no_MHC	UKB
144624	rs17013212	4	88754060	MEPE	ENSG00000152595	anxiety_pgc_2026	C	3095	unconditioned	unconditioned	3.70704e-63	0.950764	1.74136e-64	0.0446571	0.00457938	143.753	OID20753	no_MHC	UKB
144625	rs17013212	4	88754060	MEPE	ENSG00000152595	anxiety_pgc_2026	C	2840	rs17013212	unconditioned	7.24995e-63	0.958954	2.76612e-64	0.0365832	0.00446256	143.082	OID20753	no_MHC	UKB
144626	rs17013212	4	88754060	MEPE	ENSG00000152595	anxiety_pgc_2026	C	2889	rs2869723	unconditioned	0.000492965	0.954561	1.90496e-05	0.0368788	0.00804816	7.61507	OID20753	no_MHC	UKB
144627	rs17013212	4	88754060	MEPE	ENSG00000152595	anxiety_pgc_2026	C	2837	rs7672820	unconditioned	7.66895e-14	0.95747	2.92503e-15	0.0365131	0.00601642	30.199	OID20753	no_MHC	UKB
144628	rs17013212	4	88754060	MEPE	ENSG00000152595	bipolar	C	3180	unconditioned	unconditioned	3.52714e-63	0.904705	2.37035e-64	0.0607646	0.0345305	143.802	OID20753	no_MHC	UKB
144629	rs17013212	4	88754060	MEPE	ENSG00000152595	bipolar	C	2918	rs17013212	unconditioned	6.88269e-63	0.910438	4.04407e-64	0.0534585	0.0361035	143.134	OID20753	no_MHC	UKB
144630	rs17013212	4	88754060	MEPE	ENSG00000152595	bipolar	C	2967	rs2869723	unconditioned	0.000482381	0.934056	2.85539e-05	0.05528	0.0101531	7.63678	OID20753	no_MHC	UKB
144631	rs17013212	4	88754060	MEPE	ENSG00000152595	bipolar	C	2915	rs7672820	unconditioned	7.51732e-14	0.938486	4.40563e-15	0.0549948	0.00651966	30.219	OID20753	no_MHC	UKB
144632	rs17013212	4	88754060	MEPE	ENSG00000152595	bipolar_noukb	C	3181	unconditioned	unconditioned	3.53777e-63	0.907403	2.29905e-64	0.0589345	0.0336626	143.799	OID20753	no_MHC	UKB
144633	rs17013212	4	88754060	MEPE	ENSG00000152595	bipolar_noukb	C	2921	rs17013212	unconditioned	6.9003e-63	0.912776	3.89974e-64	0.0515503	0.0356742	143.131	OID20753	no_MHC	UKB
144634	rs17013212	4	88754060	MEPE	ENSG00000152595	bipolar_noukb	C	2968	rs2869723	unconditioned	0.000492559	0.93598	2.80378e-05	0.0532684	0.0102307	7.6159	OID20753	no_MHC	UKB
144635	rs17013212	4	88754060	MEPE	ENSG00000152595	bipolar_noukb	C	2918	rs7672820	unconditioned	7.53464e-14	0.94064	4.24721e-15	0.0530167	0.00634301	30.2167	OID20753	no_MHC	UKB
144636	rs17013212	4	88754060	MEPE	ENSG00000152595	depression_Als_noukb_included	C	2969	unconditioned	unconditioned	3.76434e-63	0.965513	1.2265e-64	0.0314555	0.00303183	143.737	OID20753	no_MHC	UKB
144637	rs17013212	4	88754060	MEPE	ENSG00000152595	depression_Als_noukb_included	C	2743	rs17013212	unconditioned	7.33204e-63	0.969862	2.0417e-64	0.0270039	0.00313455	143.071	OID20753	no_MHC	UKB
144638	rs17013212	4	88754060	MEPE	ENSG00000152595	depression_Als_noukb_included	C	2792	rs2869723	unconditioned	0.000499192	0.966557	1.40641e-05	0.0272257	0.00570417	7.60252	OID20753	no_MHC	UKB
144639	rs17013212	4	88754060	MEPE	ENSG00000152595	depression_Als_noukb_included	C	2740	rs7672820	unconditioned	7.71248e-14	0.962864	2.14747e-15	0.0267997	0.0103365	30.1934	OID20753	no_MHC	UKB
144640	rs17013212	4	88754060	MEPE	ENSG00000152595	depression_Als_ukb_included	C	3166	unconditioned	unconditioned	4.76904e-63	0.953302	2.22619e-64	0.0444979	0.00219987	143.501	OID20753	no_MHC	UKB
144641	rs17013212	4	88754060	MEPE	ENSG00000152595	depression_Als_ukb_included	C	2904	rs17013212	unconditioned	7.24209e-63	0.957868	3.0181e-64	0.0399164	0.00221556	143.083	OID20753	no_MHC	UKB
144642	rs17013212	4	88754060	MEPE	ENSG00000152595	depression_Als_ukb_included	C	2954	rs2869723	unconditioned	0.000493028	0.954666	2.06596e-05	0.039999	0.00482159	7.61494	OID20753	no_MHC	UKB
144643	rs17013212	4	88754060	MEPE	ENSG00000152595	depression_Als_ukb_included	C	2902	rs7672820	unconditioned	7.62306e-14	0.951681	3.1771e-15	0.039655	0.00866378	30.205	OID20753	no_MHC	UKB
144644	rs17013212	4	88754060	MEPE	ENSG00000152595	schizophrenia	C	3217	unconditioned	unconditioned	3.46736e-63	0.889357	4.03452e-64	0.103476	0.0071666	143.819	OID20753	no_MHC	UKB
144645	rs17013212	4	88754060	MEPE	ENSG00000152595	schizophrenia	C	2926	rs17013212	unconditioned	6.95166e-63	0.919574	5.52874e-64	0.0731276	0.00729885	143.124	OID20753	no_MHC	UKB
144646	rs17013212	4	88754060	MEPE	ENSG00000152595	schizophrenia	C	2975	rs2869723	unconditioned	0.000434848	0.842007	3.68219e-05	0.0712129	0.0863085	7.74051	OID20753	no_MHC	UKB
144647	rs17013212	4	88754060	MEPE	ENSG00000152595	schizophrenia	C	2923	rs7672820	unconditioned	7.37068e-14	0.920169	5.86019e-15	0.0731529	0.00667831	30.2387	OID20753	no_MHC	UKB
144648	rs869016	2	112659110	MERTK	ENSG00000153208	anxiety_pgc_2026	C	1757	unconditioned	unconditioned	2.36216e-276	0.900119	1.48268e-277	0.0564552	0.043426	634.654	OID20657	no_MHC	UKB
144649	rs869016	2	112659110	MERTK	ENSG00000153208	anxiety_pgc_2026	C	1357	rs10188640	unconditioned	2.99708e-10	0.938665	1.56814e-11	0.0491008	0.0122342	21.9282	OID20657	no_MHC	UKB
144650	rs869016	2	112659110	MERTK	ENSG00000153208	anxiety_pgc_2026	C	1253	rs111857316	unconditioned	1.20791e-13	0.94518	5.73994e-15	0.0449047	0.00991556	29.7447	OID20657	no_MHC	UKB
144651	rs869016	2	112659110	MERTK	ENSG00000153208	anxiety_pgc_2026	C	1358	rs13397194	unconditioned	2.22484e-20	0.947742	1.08765e-21	0.0463259	0.00593194	45.252	OID20657	no_MHC	UKB
144652	rs869016	2	112659110	MERTK	ENSG00000153208	anxiety_pgc_2026	C	1260	rs186497152	unconditioned	0.00275042	0.945838	0.000132293	0.0454884	0.005791	5.896	OID20657	no_MHC	UKB
144653	rs869016	2	112659110	MERTK	ENSG00000153208	anxiety_pgc_2026	C	1348	rs4632347	unconditioned	9.90976e-05	0.94908	4.81432e-06	0.0461031	0.00471284	9.2194	OID20657	no_MHC	UKB
144654	rs869016	2	112659110	MERTK	ENSG00000153208	anxiety_pgc_2026	C	1321	rs4848984	unconditioned	7.60673e-22	0.950204	3.66636e-23	0.0457948	0.0040012	48.6278	OID20657	no_MHC	UKB
144655	rs869016	2	112659110	MERTK	ENSG00000153208	anxiety_pgc_2026	C	1331	rs7349207	unconditioned	7.53185e-07	0.936342	3.66652e-08	0.0455632	0.0180942	14.099	OID20657	no_MHC	UKB
144656	rs869016	2	112659110	MERTK	ENSG00000153208	anxiety_pgc_2026	C	1238	rs7583987	unconditioned	0.0270574	0.909157	0.00128248	0.0430732	0.0194295	3.60979	OID20657	no_MHC	UKB
144657	rs869016	2	112659110	MERTK	ENSG00000153208	anxiety_pgc_2026	C	1249	rs954521	unconditioned	0.00025652	0.946863	1.22143e-05	0.0450776	0.00779048	8.2683	OID20657	no_MHC	UKB
144658	rs869016	2	112659110	MERTK	ENSG00000153208	bipolar	C	1872	unconditioned	unconditioned	2.46495e-276	0.940775	1.4254e-277	0.0543972	0.00482784	634.611	OID20657	no_MHC	UKB
144659	rs869016	2	112659110	MERTK	ENSG00000153208	bipolar	C	1394	rs10188640	unconditioned	3.00608e-10	0.953468	1.29623e-11	0.0411085	0.0054239	21.9252	OID20657	no_MHC	UKB
144660	rs869016	2	112659110	MERTK	ENSG00000153208	bipolar	C	1288	rs111857316	unconditioned	1.18292e-13	0.926022	5.03492e-15	0.03938	0.0345976	29.7656	OID20657	no_MHC	UKB
144661	rs869016	2	112659110	MERTK	ENSG00000153208	bipolar	C	1394	rs13397194	unconditioned	2.21552e-20	0.943995	9.71071e-22	0.0413611	0.0146441	45.2562	OID20657	no_MHC	UKB
144662	rs869016	2	112659110	MERTK	ENSG00000153208	bipolar	C	1296	rs186497152	unconditioned	0.00274866	0.945116	0.000116823	0.0401571	0.011861	5.89664	OID20657	no_MHC	UKB
144663	rs869016	2	112659110	MERTK	ENSG00000153208	bipolar	C	1385	rs4632347	unconditioned	8.41182e-05	0.838353	3.71824e-06	0.0369328	0.124626	9.38329	OID20657	no_MHC	UKB
144664	rs869016	2	112659110	MERTK	ENSG00000153208	bipolar	C	1356	rs4848984	unconditioned	7.63903e-22	0.9541	3.30546e-23	0.04128	0.00462025	48.6236	OID20657	no_MHC	UKB
144665	rs869016	2	112659110	MERTK	ENSG00000153208	bipolar	C	1367	rs7349207	unconditioned	7.48023e-07	0.930177	3.24367e-08	0.0403059	0.0295168	14.1058	OID20657	no_MHC	UKB
144666	rs869016	2	112659110	MERTK	ENSG00000153208	bipolar	C	1273	rs7583987	unconditioned	0.0274021	0.920788	0.00115804	0.0389018	0.0117501	3.59714	OID20657	no_MHC	UKB
144667	rs869016	2	112659110	MERTK	ENSG00000153208	bipolar	C	1284	rs954521	unconditioned	0.000242512	0.895005	1.03063e-05	0.0379694	0.0667723	8.32446	OID20657	no_MHC	UKB
144668	rs869016	2	112659110	MERTK	ENSG00000153208	bipolar_noukb	C	1868	unconditioned	unconditioned	2.44495e-276	0.933312	1.61772e-277	0.0617481	0.00493972	634.619	OID20657	no_MHC	UKB
144669	rs869016	2	112659110	MERTK	ENSG00000153208	bipolar_noukb	C	1391	rs10188640	unconditioned	2.98186e-10	0.9458	1.54193e-11	0.0489024	0.00529709	21.9333	OID20657	no_MHC	UKB
144670	rs869016	2	112659110	MERTK	ENSG00000153208	bipolar_noukb	C	1285	rs111857316	unconditioned	1.1855e-13	0.927994	6.06093e-15	0.0474194	0.0245862	29.7634	OID20657	no_MHC	UKB
144671	rs869016	2	112659110	MERTK	ENSG00000153208	bipolar_noukb	C	1391	rs13397194	unconditioned	2.1911e-20	0.933564	1.14678e-21	0.0488436	0.017592	45.2673	OID20657	no_MHC	UKB
144672	rs869016	2	112659110	MERTK	ENSG00000153208	bipolar_noukb	C	1293	rs186497152	unconditioned	0.00272728	0.937777	0.000139309	0.0478901	0.0114658	5.90445	OID20657	no_MHC	UKB
144673	rs869016	2	112659110	MERTK	ENSG00000153208	bipolar_noukb	C	1382	rs4632347	unconditioned	8.30921e-05	0.828143	4.38631e-06	0.0435883	0.128181	9.39556	OID20657	no_MHC	UKB
144674	rs869016	2	112659110	MERTK	ENSG00000153208	bipolar_noukb	C	1353	rs4848984	unconditioned	7.57703e-22	0.946373	3.92622e-23	0.0490339	0.00459285	48.6318	OID20657	no_MHC	UKB
144675	rs869016	2	112659110	MERTK	ENSG00000153208	bipolar_noukb	C	1364	rs7349207	unconditioned	7.41606e-07	0.922169	3.84867e-08	0.0478273	0.0300033	14.1144	OID20657	no_MHC	UKB
144676	rs869016	2	112659110	MERTK	ENSG00000153208	bipolar_noukb	C	1270	rs7583987	unconditioned	0.0271547	0.912487	0.00138	0.0463601	0.0126183	3.60621	OID20657	no_MHC	UKB
144677	rs869016	2	112659110	MERTK	ENSG00000153208	bipolar_noukb	C	1281	rs954521	unconditioned	0.000239343	0.883329	1.22251e-05	0.0450471	0.0713724	8.33761	OID20657	no_MHC	UKB
144678	rs869016	2	112659110	MERTK	ENSG00000153208	depression_Als_noukb_included	C	1756	unconditioned	unconditioned	2.56075e-276	0.976844	5.05862e-278	0.0192932	0.00386251	634.573	OID20657	no_MHC	UKB
144679	rs869016	2	112659110	MERTK	ENSG00000153208	depression_Als_noukb_included	C	1379	rs10188640	unconditioned	3.10057e-10	0.983457	4.27694e-12	0.0135629	0.00298009	21.8943	OID20657	no_MHC	UKB
144680	rs869016	2	112659110	MERTK	ENSG00000153208	depression_Als_noukb_included	C	1273	rs111857316	unconditioned	1.24607e-13	0.975385	1.65041e-15	0.0129072	0.0117075	29.7136	OID20657	no_MHC	UKB
144681	rs869016	2	112659110	MERTK	ENSG00000153208	depression_Als_noukb_included	C	1381	rs13397194	unconditioned	2.29746e-20	0.97886	3.50877e-22	0.0149433	0.00619679	45.2199	OID20657	no_MHC	UKB
144682	rs869016	2	112659110	MERTK	ENSG00000153208	depression_Als_noukb_included	C	1282	rs186497152	unconditioned	0.00284167	0.977121	3.77577e-05	0.0129761	0.00702362	5.86336	OID20657	no_MHC	UKB
144683	rs869016	2	112659110	MERTK	ENSG00000153208	depression_Als_noukb_included	C	1370	rs4632347	unconditioned	9.85276e-05	0.980745	1.49426e-06	0.0148696	0.00428555	9.22517	OID20657	no_MHC	UKB
144684	rs869016	2	112659110	MERTK	ENSG00000153208	depression_Als_noukb_included	C	1341	rs4848984	unconditioned	7.84594e-22	0.979963	1.14762e-23	0.0143282	0.00570862	48.5969	OID20657	no_MHC	UKB
144685	rs869016	2	112659110	MERTK	ENSG00000153208	depression_Als_noukb_included	C	1354	rs7349207	unconditioned	7.85394e-07	0.976593	1.18672e-08	0.0147475	0.00865867	14.0571	OID20657	no_MHC	UKB
144686	rs869016	2	112659110	MERTK	ENSG00000153208	depression_Als_noukb_included	C	1260	rs7583987	unconditioned	0.0282835	0.950416	0.000371159	0.0124636	0.00846519	3.56548	OID20657	no_MHC	UKB
144687	rs869016	2	112659110	MERTK	ENSG00000153208	depression_Als_noukb_included	C	1270	rs954521	unconditioned	0.000265778	0.980902	3.50281e-06	0.0129219	0.00590683	8.23285	OID20657	no_MHC	UKB
144688	rs869016	2	112659110	MERTK	ENSG00000153208	depression_Als_ukb_included	C	1794	unconditioned	unconditioned	2.55236e-276	0.971785	6.53878e-278	0.0248924	0.00332265	634.576	OID20657	no_MHC	UKB
144689	rs869016	2	112659110	MERTK	ENSG00000153208	depression_Als_ukb_included	C	1374	rs10188640	unconditioned	3.08371e-10	0.978234	5.97517e-12	0.018952	0.00281407	21.8997	OID20657	no_MHC	UKB
144690	rs869016	2	112659110	MERTK	ENSG00000153208	depression_Als_ukb_included	C	1268	rs111857316	unconditioned	1.22719e-13	0.960301	2.331e-15	0.018219	0.0214801	29.7289	OID20657	no_MHC	UKB
144691	rs869016	2	112659110	MERTK	ENSG00000153208	depression_Als_ukb_included	C	1374	rs13397194	unconditioned	2.28515e-20	0.973444	4.64979e-22	0.0198008	0.00675486	45.2253	OID20657	no_MHC	UKB
144692	rs869016	2	112659110	MERTK	ENSG00000153208	depression_Als_ukb_included	C	1276	rs186497152	unconditioned	0.00283335	0.974355	5.37941e-05	0.0184949	0.00426277	5.8663	OID20657	no_MHC	UKB
144693	rs869016	2	112659110	MERTK	ENSG00000153208	depression_Als_ukb_included	C	1365	rs4632347	unconditioned	9.79888e-05	0.976759	1.99773e-06	0.0199102	0.00323068	9.23066	OID20657	no_MHC	UKB
144694	rs869016	2	112659110	MERTK	ENSG00000153208	depression_Als_ukb_included	C	1336	rs4848984	unconditioned	7.80696e-22	0.975212	1.56213e-23	0.0195082	0.00527939	48.6019	OID20657	no_MHC	UKB
144695	rs869016	2	112659110	MERTK	ENSG00000153208	depression_Als_ukb_included	C	1347	rs7349207	unconditioned	7.78634e-07	0.967996	1.57298e-08	0.0195428	0.01246	14.0657	OID20657	no_MHC	UKB
144696	rs869016	2	112659110	MERTK	ENSG00000153208	depression_Als_ukb_included	C	1253	rs7583987	unconditioned	0.0274151	0.921284	0.000518219	0.0173813	0.0334013	3.59666	OID20657	no_MHC	UKB
144697	rs869016	2	112659110	MERTK	ENSG00000153208	depression_Als_ukb_included	C	1263	rs954521	unconditioned	0.255761	0.70638	0.00484166	0.0133524	0.0196645	1.36351	OID20657	no_MHC	UKB
144698	rs869016	2	112659110	MERTK	ENSG00000153208	schizophrenia	C	1878	unconditioned	unconditioned	1.96918e-276	0.751636	2.62432e-277	0.100022	0.148342	634.836	OID20657	no_MHC	UKB
144699	rs869016	2	112659110	MERTK	ENSG00000153208	schizophrenia	C	1393	rs10188640	unconditioned	2.78126e-10	0.88216	2.69605e-11	0.085481	0.0323594	22.0029	OID20657	no_MHC	UKB
144700	rs869016	2	112659110	MERTK	ENSG00000153208	schizophrenia	C	1287	rs111857316	unconditioned	1.17024e-13	0.916086	8.7562e-15	0.0685299	0.0153842	29.7764	OID20657	no_MHC	UKB
144701	rs869016	2	112659110	MERTK	ENSG00000153208	schizophrenia	C	1393	rs13397194	unconditioned	2.04913e-20	0.873096	1.74978e-21	0.0745025	0.0524013	45.3343	OID20657	no_MHC	UKB
144702	rs869016	2	112659110	MERTK	ENSG00000153208	schizophrenia	C	1295	rs186497152	unconditioned	0.00262053	0.901058	0.000209319	0.0719492	0.0241628	5.94438	OID20657	no_MHC	UKB
144703	rs869016	2	112659110	MERTK	ENSG00000153208	schizophrenia	C	1384	rs4632347	unconditioned	9.03645e-05	0.900608	8.52841e-06	0.0849832	0.0143096	9.31166	OID20657	no_MHC	UKB
144704	rs869016	2	112659110	MERTK	ENSG00000153208	schizophrenia	C	1355	rs4848984	unconditioned	6.25692e-22	0.781479	5.75088e-23	0.0716807	0.146841	48.8232	OID20657	no_MHC	UKB
144705	rs869016	2	112659110	MERTK	ENSG00000153208	schizophrenia	C	1366	rs7349207	unconditioned	7.2238e-07	0.898286	6.09395e-08	0.0757529	0.0259606	14.1407	OID20657	no_MHC	UKB
144706	rs869016	2	112659110	MERTK	ENSG00000153208	schizophrenia	C	1272	rs7583987	unconditioned	0.0245556	0.82509	0.00182018	0.0610723	0.0874621	3.70682	OID20657	no_MHC	UKB
144707	rs869016	2	112659110	MERTK	ENSG00000153208	schizophrenia	C	1283	rs954521	unconditioned	0.000248144	0.91579	1.85465e-05	0.0684314	0.0155116	8.3015	OID20657	no_MHC	UKB
144708	rs6993770	8	106581528	MESDC2	ENSG00000117899	anxiety_pgc_2026	T	2205	unconditioned	unconditioned	7.91577e-20	0.92349	6.2655e-21	0.0730928	0.00341697	43.9828	OID21099	no_MHC	UKB
144709	rs6993770	8	106581528	MESDC2	ENSG00000117899	anxiety_pgc_2026	T	2048	rs6993770*	unconditioned	0.877174	0.0534844	0.0641274	0.00390877	0.00130527	0.13105	OID21099	no_MHC	UKB
144710	rs6993770	8	106581528	MESDC2	ENSG00000117899	bipolar	T	2284	unconditioned	unconditioned	5.79969e-20	0.676583	2.74106e-20	0.319764	0.00365253	44.2939	OID21099	no_MHC	UKB
144711	rs6993770	8	106581528	MESDC2	ENSG00000117899	bipolar	T	2109	rs6993770*	unconditioned	0.63905	0.0407936	0.297495	0.0189868	0.00367471	0.447773	OID21099	no_MHC	UKB
144712	rs6993770	8	106581528	MESDC2	ENSG00000117899	bipolar_noukb	T	2281	unconditioned	unconditioned	6.02402e-20	0.702753	2.51518e-20	0.293413	0.00383357	44.2559	OID21099	no_MHC	UKB
144713	rs6993770	8	106581528	MESDC2	ENSG00000117899	bipolar_noukb	T	2108	rs6993770*	unconditioned	0.664609	0.0424165	0.272132	0.0173644	0.00347848	0.408556	OID21099	no_MHC	UKB
144714	rs6993770	8	106581528	MESDC2	ENSG00000117899	depression_Als_noukb_included	T	2207	unconditioned	unconditioned	8.23611e-20	0.960865	2.36699e-21	0.0276029	0.0115325	43.9432	OID21099	no_MHC	UKB
144715	rs6993770	8	106581528	MESDC2	ENSG00000117899	depression_Als_noukb_included	T	2066	rs6993770*	unconditioned	0.917942	0.0563896	0.0237035	0.00145561	0.00050918	0.0856209	OID21099	no_MHC	UKB
144716	rs6993770	8	106581528	MESDC2	ENSG00000117899	depression_Als_ukb_included	T	2261	unconditioned	unconditioned	8.15112e-20	0.950933	3.75983e-21	0.0438581	0.00520937	43.9535	OID21099	no_MHC	UKB
144717	rs6993770	8	106581528	MESDC2	ENSG00000117899	depression_Als_ukb_included	T	2083	rs6993770*	unconditioned	0.901682	0.0569928	0.0381011	0.00240745	0.000816865	0.103494	OID21099	no_MHC	UKB
144718	rs6993770	8	106581528	MESDC2	ENSG00000117899	schizophrenia	T	2291	unconditioned	unconditioned	6.37947e-20	0.744219	2.15632e-20	0.251548	0.00423247	44.1986	OID21099	no_MHC	UKB
144719	rs6993770	8	106581528	MESDC2	ENSG00000117899	schizophrenia	T	2107	rs6993770*	unconditioned	0.726082	0.0463226	0.211475	0.0134891	0.00263166	0.320093	OID21099	no_MHC	UKB
144720	rs6580980	12	54692061	METAP1D	ENSG00000172878	anxiety_pgc_2026	T	2145	unconditioned	unconditioned	1.53693e-09	0.615343	2.22588e-10	0.0888219	0.295835	20.2935	OID20519	no_MHC	UKB
144721	rs6580980	12	54692061	METAP1D	ENSG00000172878	anxiety_pgc_2026	T	1837	rs6580980*	unconditioned	0.733871	0.144014	0.0996785	0.0195579	0.00287839	0.309422	OID20519	no_MHC	UKB
144722	rs6580980	12	54692061	METAP1D	ENSG00000172878	bipolar	T	2224	unconditioned	unconditioned	2.29411e-09	0.918382	1.48544e-10	0.059443	0.0221754	19.8929	OID20519	no_MHC	UKB
144723	rs6580980	12	54692061	METAP1D	ENSG00000172878	bipolar	T	1899	rs6580980*	unconditioned	0.788702	0.152736	0.0408791	0.00790665	0.00977648	0.237367	OID20519	no_MHC	UKB
144724	rs6580980	12	54692061	METAP1D	ENSG00000172878	bipolar_noukb	T	2222	unconditioned	unconditioned	2.29289e-09	0.917898	1.53799e-10	0.0615489	0.0205527	19.8935	OID20519	no_MHC	UKB
144725	rs6580980	12	54692061	METAP1D	ENSG00000172878	bipolar_noukb	T	1895	rs6580980*	unconditioned	0.787267	0.152551	0.0419319	0.00811513	0.0101351	0.239188	OID20519	no_MHC	UKB
144726	rs6580980	12	54692061	METAP1D	ENSG00000172878	depression_Als_noukb_included	T	2142	unconditioned	unconditioned	1.8779e-09	0.751857	6.04704e-10	0.2421	0.00604251	20.0931	OID20519	no_MHC	UKB
144727	rs6580980	12	54692061	METAP1D	ENSG00000172878	depression_Als_noukb_included	T	1870	rs6580980*	unconditioned	0.633801	0.122297	0.201521	0.0388815	0.00349981	0.45602	OID20519	no_MHC	UKB
144728	rs6580980	12	54692061	METAP1D	ENSG00000172878	depression_Als_ukb_included	T	2205	unconditioned	unconditioned	2.3574e-09	0.943927	1.21735e-10	0.0487367	0.00733651	19.8657	OID20519	no_MHC	UKB
144729	rs6580980	12	54692061	METAP1D	ENSG00000172878	depression_Als_ukb_included	T	1892	rs6580980*	unconditioned	0.800169	0.15321	0.036874	0.00705767	0.00268929	0.222933	OID20519	no_MHC	UKB
144730	rs6580980	12	54692061	METAP1D	ENSG00000172878	schizophrenia	T	2238	unconditioned	unconditioned	2.27373e-09	0.910225	1.54856e-10	0.0619645	0.0278102	19.9018	OID20519	no_MHC	UKB
144731	rs6580980	12	54692061	METAP1D	ENSG00000172878	schizophrenia	T	1908	rs6580980*	unconditioned	0.788174	0.152991	0.0422045	0.00818381	0.00844648	0.238037	OID20519	no_MHC	UKB
144732	rs1354034	3	56849749	METAP2	ENSG00000111142	anxiety_pgc_2026	T	2771	unconditioned	unconditioned	6.42701e-30	0.927194	4.88466e-31	0.0704663	0.00234005	67.217	OID21437	no_MHC	UKB
144733	rs1354034	3	56849749	METAP2	ENSG00000111142	anxiety_pgc_2026	T	2588	rs1354034*	unconditioned	0.852847	0.077865	0.0616043	0.00562242	0.00206083	0.159175	OID21437	no_MHC	UKB
144734	rs1354034	3	56849749	METAP2	ENSG00000111142	bipolar	T	2871	unconditioned	unconditioned	5.64806e-30	0.814802	8.52541e-31	0.122927	0.0622711	67.3462	OID21437	no_MHC	UKB
144735	rs1354034	3	56849749	METAP2	ENSG00000111142	bipolar	T	2659	rs1354034*	unconditioned	0.801434	0.0737852	0.110895	0.010206	0.00368008	0.221353	OID21437	no_MHC	UKB
144736	rs1354034	3	56849749	METAP2	ENSG00000111142	bipolar_noukb	T	2864	unconditioned	unconditioned	5.76897e-30	0.83224	8.58622e-31	0.123822	0.0439376	67.3251	OID21437	no_MHC	UKB
144737	rs1354034	3	56849749	METAP2	ENSG00000111142	bipolar_noukb	T	2650	rs1354034*	unconditioned	0.801626	0.0739346	0.110008	0.0101418	0.00428987	0.221113	OID21437	no_MHC	UKB
144738	rs1354034	3	56849749	METAP2	ENSG00000111142	depression_Als_noukb_included	T	2766	unconditioned	unconditioned	6.26873e-30	0.904344	5.56677e-31	0.0802924	0.0153636	67.242	OID21437	no_MHC	UKB
144739	rs1354034	3	56849749	METAP2	ENSG00000111142	depression_Als_noukb_included	T	2597	rs1354034*	unconditioned	0.842867	0.0754076	0.0708246	0.00633179	0.00456904	0.170946	OID21437	no_MHC	UKB
144740	rs1354034	3	56849749	METAP2	ENSG00000111142	depression_Als_ukb_included	T	2855	unconditioned	unconditioned	5.48082e-30	0.790693	1.42454e-30	0.205508	0.00379878	67.3763	OID21437	no_MHC	UKB
144741	rs1354034	3	56849749	METAP2	ENSG00000111142	depression_Als_ukb_included	T	2640	rs1354034*	unconditioned	0.723941	0.0663236	0.185492	0.0169865	0.00725712	0.323045	OID21437	no_MHC	UKB
144742	rs1354034	3	56849749	METAP2	ENSG00000111142	schizophrenia	T	2891	unconditioned	unconditioned	4.57329e-30	0.659741	1.38039e-30	0.198993	0.141266	67.5573	OID21437	no_MHC	UKB
144743	rs1354034	3	56849749	METAP2	ENSG00000111142	schizophrenia	T	2656	rs1354034*	unconditioned	0.705781	0.0650502	0.204435	0.0188364	0.00589712	0.34845	OID21437	no_MHC	UKB
144744	rs1858830	7	116312439	MET	ENSG00000105976	anxiety_pgc_2026	C	1922	unconditioned	unconditioned	6.50389e-71	0.951553	2.85583e-72	0.0417756	0.00667171	161.611	OID20269	no_MHC	UKB
144745	rs1858830	7	116312439	MET	ENSG00000105976	anxiety_pgc_2026	C	1690	rs11762213	unconditioned	5.20643e-14	0.973073	1.0538e-15	0.0196881	0.00723939	30.5863	OID20269	no_MHC	UKB
144746	rs1858830	7	116312439	MET	ENSG00000105976	anxiety_pgc_2026	C	1687	rs140481959	unconditioned	1.26652e-06	0.966745	2.56126e-08	0.0195367	0.0137172	13.5792	OID20269	no_MHC	UKB
144747	rs1858830	7	116312439	MET	ENSG00000105976	anxiety_pgc_2026	C	1713	rs168686	unconditioned	6.87991e-68	0.977074	1.39647e-69	0.0198294	0.0030962	154.647	OID20269	no_MHC	UKB
144748	rs1858830	7	116312439	MET	ENSG00000105976	anxiety_pgc_2026	C	1693	rs17138948	unconditioned	0.000282622	0.973217	5.72465e-06	0.0197062	0.00678834	8.1714	OID20269	no_MHC	UKB
144749	rs1858830	7	116312439	MET	ENSG00000105976	anxiety_pgc_2026	C	1686	rs1858830	unconditioned	4.86088e-46	0.950269	9.82349e-48	0.0191737	0.0305575	104.338	OID20269	no_MHC	UKB
144750	rs1858830	7	116312439	MET	ENSG00000105976	anxiety_pgc_2026	C	1687	rs77782453	unconditioned	5.29584e-07	0.949809	1.07198e-08	0.019195	0.0309951	14.4512	OID20269	no_MHC	UKB
144751	rs1858830	7	116312439	MET	ENSG00000105976	anxiety_pgc_2026	C	1690	rs79327887	unconditioned	1.95568e-12	0.972828	3.95737e-14	0.019678	0.00749375	26.9603	OID20269	no_MHC	UKB
144752	rs1858830	7	116312439	MET	ENSG00000105976	bipolar	C	2032	unconditioned	unconditioned	6.19658e-71	0.906593	5.88521e-72	0.0860966	0.00731023	161.66	OID20269	no_MHC	UKB
144753	rs1858830	7	116312439	MET	ENSG00000105976	bipolar	C	1745	rs11762213	unconditioned	4.89503e-14	0.914874	3.997e-15	0.0746928	0.0104333	30.648	OID20269	no_MHC	UKB
144754	rs1858830	7	116312439	MET	ENSG00000105976	bipolar	C	1742	rs140481959	unconditioned	1.16752e-06	0.891185	9.53153e-08	0.0727196	0.0360942	13.6606	OID20269	no_MHC	UKB
144755	rs1858830	7	116312439	MET	ENSG00000105976	bipolar	C	1770	rs168686	unconditioned	6.23175e-68	0.91851	5.09785e-69	0.075132	0.00635785	154.746	OID20269	no_MHC	UKB
144756	rs1858830	7	116312439	MET	ENSG00000105976	bipolar	C	1748	rs17138948	unconditioned	0.000264838	0.911945	2.16356e-05	0.074487	0.0132812	8.23639	OID20269	no_MHC	UKB
144757	rs1858830	7	116312439	MET	ENSG00000105976	bipolar	C	1741	rs1858830	unconditioned	4.70553e-46	0.919887	3.83989e-47	0.0750611	0.00505195	104.37	OID20269	no_MHC	UKB
144758	rs1858830	7	116312439	MET	ENSG00000105976	bipolar	C	1742	rs77782453	unconditioned	5.09449e-07	0.913682	4.15795e-08	0.0745598	0.0117574	14.4899	OID20269	no_MHC	UKB
144759	rs1858830	7	116312439	MET	ENSG00000105976	bipolar	C	1745	rs79327887	unconditioned	1.82497e-12	0.908057	1.49035e-13	0.074138	0.0178053	27.0295	OID20269	no_MHC	UKB
144760	rs1858830	7	116312439	MET	ENSG00000105976	bipolar_noukb	C	2036	unconditioned	unconditioned	6.28e-71	0.918799	5.06061e-72	0.0740324	0.00716829	161.646	OID20269	no_MHC	UKB
144761	rs1858830	7	116312439	MET	ENSG00000105976	bipolar_noukb	C	1745	rs11762213	unconditioned	4.96675e-14	0.928277	3.26769e-15	0.0610619	0.0106607	30.6334	OID20269	no_MHC	UKB
144762	rs1858830	7	116312439	MET	ENSG00000105976	bipolar_noukb	C	1742	rs140481959	unconditioned	1.17252e-06	0.895007	7.71307e-08	0.0588291	0.046163	13.6564	OID20269	no_MHC	UKB
144763	rs1858830	7	116312439	MET	ENSG00000105976	bipolar_noukb	C	1770	rs168686	unconditioned	6.32064e-68	0.931611	4.16891e-69	0.0614393	0.00694943	154.732	OID20269	no_MHC	UKB
144764	rs1858830	7	116312439	MET	ENSG00000105976	bipolar_noukb	C	1748	rs17138948	unconditioned	0.000268964	0.926145	1.77046e-05	0.0609511	0.0126172	8.22093	OID20269	no_MHC	UKB
144765	rs1858830	7	116312439	MET	ENSG00000105976	bipolar_noukb	C	1741	rs1858830	unconditioned	4.775e-46	0.933463	3.13909e-47	0.0613608	0.00517611	104.356	OID20269	no_MHC	UKB
144766	rs1858830	7	116312439	MET	ENSG00000105976	bipolar_noukb	C	1742	rs77782453	unconditioned	5.16763e-07	0.926794	3.39789e-08	0.0609276	0.0122774	14.4757	OID20269	no_MHC	UKB
144767	rs1858830	7	116312439	MET	ENSG00000105976	bipolar_noukb	C	1745	rs79327887	unconditioned	1.84237e-12	0.916737	1.2125e-13	0.0603091	0.0229539	27.02	OID20269	no_MHC	UKB
144768	rs1858830	7	116312439	MET	ENSG00000105976	depression_Als_noukb_included	C	1892	unconditioned	unconditioned	6.64294e-71	0.971894	1.72462e-72	0.0252291	0.0028765	161.59	OID20269	no_MHC	UKB
144769	rs1858830	7	116312439	MET	ENSG00000105976	depression_Als_noukb_included	C	1681	rs11762213	unconditioned	5.1813e-14	0.968376	1.18426e-15	0.0221241	0.00949948	30.5911	OID20269	no_MHC	UKB
144770	rs1858830	7	116312439	MET	ENSG00000105976	depression_Als_noukb_included	C	1678	rs140481959	unconditioned	1.27084e-06	0.970078	2.90026e-08	0.0221309	0.00778988	13.5758	OID20269	no_MHC	UKB
144771	rs1858830	7	116312439	MET	ENSG00000105976	depression_Als_noukb_included	C	1706	rs168686	unconditioned	6.61714e-68	0.975292	1.51434e-69	0.0223172	0.00239126	154.686	OID20269	no_MHC	UKB
144772	rs1858830	7	116312439	MET	ENSG00000105976	depression_Als_noukb_included	C	1684	rs17138948	unconditioned	0.000281747	0.96993	6.44036e-06	0.0221637	0.00761784	8.1745	OID20269	no_MHC	UKB
144773	rs1858830	7	116312439	MET	ENSG00000105976	depression_Als_noukb_included	C	1677	rs1858830	unconditioned	4.98794e-46	0.975053	1.13793e-47	0.0222417	0.00270485	104.312	OID20269	no_MHC	UKB
144774	rs1858830	7	116312439	MET	ENSG00000105976	depression_Als_noukb_included	C	1678	rs77782453	unconditioned	5.31359e-07	0.952929	1.21363e-08	0.0217397	0.0253305	14.4478	OID20269	no_MHC	UKB
144775	rs1858830	7	116312439	MET	ENSG00000105976	depression_Als_noukb_included	C	1681	rs79327887	unconditioned	1.94867e-12	0.969871	4.45067e-14	0.0221434	0.00798551	26.9639	OID20269	no_MHC	UKB
144776	rs1858830	7	116312439	MET	ENSG00000105976	depression_Als_ukb_included	C	1972	unconditioned	unconditioned	6.68936e-71	0.978675	1.28433e-72	0.0187875	0.00253768	161.583	OID20269	no_MHC	UKB
144777	rs1858830	7	116312439	MET	ENSG00000105976	depression_Als_ukb_included	C	1703	rs11762213	unconditioned	5.25371e-14	0.981911	7.7727e-16	0.0145235	0.00356589	30.5773	OID20269	no_MHC	UKB
144778	rs1858830	7	116312439	MET	ENSG00000105976	depression_Als_ukb_included	C	1700	rs140481959	unconditioned	1.28274e-06	0.979152	1.89664e-08	0.0144712	0.00637524	13.5665	OID20269	no_MHC	UKB
144779	rs1858830	7	116312439	MET	ENSG00000105976	depression_Als_ukb_included	C	1728	rs168686	unconditioned	6.6732e-68	0.98356	9.89891e-70	0.0145881	0.00185145	154.678	OID20269	no_MHC	UKB
144780	rs1858830	7	116312439	MET	ENSG00000105976	depression_Als_ukb_included	C	1706	rs17138948	unconditioned	0.000284889	0.980947	4.21882e-06	0.0145222	0.00424203	8.16341	OID20269	no_MHC	UKB
144781	rs1858830	7	116312439	MET	ENSG00000105976	depression_Als_ukb_included	C	1699	rs1858830	unconditioned	5.02725e-46	0.982752	7.43002e-48	0.0145218	0.00272621	104.304	OID20269	no_MHC	UKB
144782	rs1858830	7	116312439	MET	ENSG00000105976	depression_Als_ukb_included	C	1700	rs77782453	unconditioned	5.30794e-07	0.951932	7.86383e-09	0.0140691	0.0339986	14.4489	OID20269	no_MHC	UKB
144783	rs1858830	7	116312439	MET	ENSG00000105976	depression_Als_ukb_included	C	1703	rs79327887	unconditioned	1.96725e-12	0.979038	2.91175e-14	0.0144844	0.00647729	26.9544	OID20269	no_MHC	UKB
144784	rs1858830	7	116312439	MET	ENSG00000105976	schizophrenia	C	2045	unconditioned	unconditioned	6.40785e-71	0.937506	3.59318e-72	0.0525604	0.00993379	161.626	OID20269	no_MHC	UKB
144785	rs1858830	7	116312439	MET	ENSG00000105976	schizophrenia	C	1748	rs11762213	unconditioned	4.83472e-14	0.903602	1.89003e-15	0.0352632	0.0611348	30.6604	OID20269	no_MHC	UKB
144786	rs1858830	7	116312439	MET	ENSG00000105976	schizophrenia	C	1745	rs140481959	unconditioned	1.22895e-06	0.938084	4.76598e-08	0.0363541	0.0255607	13.6093	OID20269	no_MHC	UKB
144787	rs1858830	7	116312439	MET	ENSG00000105976	schizophrenia	C	1773	rs168686	unconditioned	6.50333e-68	0.958535	2.52857e-69	0.0372648	0.00419976	154.703	OID20269	no_MHC	UKB
144788	rs1858830	7	116312439	MET	ENSG00000105976	schizophrenia	C	1751	rs17138948	unconditioned	0.000276034	0.950456	1.07229e-05	0.0369094	0.0123474	8.19499	OID20269	no_MHC	UKB
144789	rs1858830	7	116312439	MET	ENSG00000105976	schizophrenia	C	1744	rs1858830	unconditioned	4.88036e-46	0.954057	1.89131e-47	0.0369641	0.00897923	104.334	OID20269	no_MHC	UKB
144790	rs1858830	7	116312439	MET	ENSG00000105976	schizophrenia	C	1745	rs77782453	unconditioned	5.27203e-07	0.945515	2.04409e-08	0.036642	0.0178421	14.4557	OID20269	no_MHC	UKB
144791	rs1858830	7	116312439	MET	ENSG00000105976	schizophrenia	C	1748	rs79327887	unconditioned	1.90522e-12	0.948031	7.3951e-14	0.0367826	0.0151867	26.9864	OID20269	no_MHC	UKB
144792	rs4894803	3	171800256	MFAP5	ENSG00000197614	anxiety_pgc_2026	T	2639	unconditioned	unconditioned	4.15862e-19	0.957583	1.62594e-20	0.0374347	0.00498228	42.3239	OID20239	no_MHC	UKB
144793	rs4894803	3	171800256	MFAP5	ENSG00000197614	anxiety_pgc_2026	T	2289	rs4894803*	unconditioned	0.902922	0.0682212	0.0255739	0.00193091	0.0013523	0.102119	OID20239	no_MHC	UKB
144794	rs4894803	3	171800256	MFAP5	ENSG00000197614	bipolar	T	2763	unconditioned	unconditioned	3.66615e-19	0.922548	2.6356e-20	0.0663109	0.0111415	42.45	OID20239	no_MHC	UKB
144795	rs4894803	3	171800256	MFAP5	ENSG00000197614	bipolar	T	2368	rs4894803*	unconditioned	0.876207	0.0707144	0.0461885	0.00372448	0.00316568	0.132153	OID20239	no_MHC	UKB
144796	rs4894803	3	171800256	MFAP5	ENSG00000197614	bipolar_noukb	T	2768	unconditioned	unconditioned	3.66805e-19	0.923021	2.60088e-20	0.0654365	0.0115423	42.4495	OID20239	no_MHC	UKB
144797	rs4894803	3	171800256	MFAP5	ENSG00000197614	bipolar_noukb	T	2373	rs4894803*	unconditioned	0.878103	0.0715968	0.0438402	0.00357166	0.00288831	0.129991	OID20239	no_MHC	UKB
144798	rs4894803	3	171800256	MFAP5	ENSG00000197614	depression_Als_noukb_included	T	2541	unconditioned	unconditioned	3.52505e-19	0.887084	1.11793e-20	0.028048	0.0848678	42.4892	OID20239	no_MHC	UKB
144799	rs4894803	3	171800256	MFAP5	ENSG00000197614	depression_Als_noukb_included	T	2291	rs4894803*	unconditioned	0.91247	0.0600543	0.025221	0.00165933	0.000595216	0.0915999	OID20239	no_MHC	UKB
144800	rs4894803	3	171800256	MFAP5	ENSG00000197614	depression_Als_ukb_included	T	2713	unconditioned	unconditioned	3.75667e-19	0.945542	1.96485e-20	0.0494495	0.00500873	42.4256	OID20239	no_MHC	UKB
144801	rs4894803	3	171800256	MFAP5	ENSG00000197614	depression_Als_ukb_included	T	2348	rs4894803*	unconditioned	0.884737	0.0691482	0.0415739	0.00324799	0.00129313	0.122465	OID20239	no_MHC	UKB
144802	rs4894803	3	171800256	MFAP5	ENSG00000197614	schizophrenia	T	2805	unconditioned	unconditioned	3.67071e-19	0.923685	2.73692e-20	0.0688636	0.00745185	42.4487	OID20239	no_MHC	UKB
144803	rs4894803	3	171800256	MFAP5	ENSG00000197614	schizophrenia	T	2372	rs4894803*	unconditioned	0.873638	0.0706806	0.0501555	0.0040563	0.00146956	0.135089	OID20239	no_MHC	UKB
144804	rs2280213	15	89452763	MFGE8	ENSG00000140545	anxiety_pgc_2026	C	2603	unconditioned	unconditioned	0	0.901251	0	0.0942188	0.00452986	1026.68	OID21134	no_MHC	UKB
144805	rs2280213	15	89452763	MFGE8	ENSG00000140545	anxiety_pgc_2026	C	2182	rs12443268	unconditioned	1.56819e-07	0.916499	1.38087e-08	0.0806996	0.00280103	15.6682	OID21134	no_MHC	UKB
144806	rs2280213	15	89452763	MFGE8	ENSG00000140545	anxiety_pgc_2026	C	2188	rs34239095	unconditioned	1.90898e-47	0.916406	1.68153e-48	0.080719	0.00287474	107.575	OID21134	no_MHC	UKB
144807	rs2280213	15	89452763	MFGE8	ENSG00000140545	anxiety_pgc_2026	C	2189	rs56124734	unconditioned	3.41008e-12	0.91326	3.00414e-13	0.0804481	0.00629173	26.4043	OID21134	no_MHC	UKB
144808	rs2280213	15	89452763	MFGE8	ENSG00000140545	anxiety_pgc_2026	C	2191	rs6496536	unconditioned	1.11419e-11	0.916577	9.81426e-13	0.0807332	0.00268984	25.2203	OID21134	no_MHC	UKB
144809	rs2280213	15	89452763	MFGE8	ENSG00000140545	anxiety_pgc_2026	C	2181	rs71403963	unconditioned	0.304007	0.603043	0.0267685	0.0530861	0.0130954	1.1907	OID21134	no_MHC	UKB
144810	rs2280213	15	89452763	MFGE8	ENSG00000140545	bipolar	C	2754	unconditioned	unconditioned	0	0.871734	0	0.116531	0.0117355	1026.71	OID21134	no_MHC	UKB
144811	rs2280213	15	89452763	MFGE8	ENSG00000140545	bipolar	C	2278	rs12443268	unconditioned	1.53e-07	0.893865	1.70234e-08	0.0994485	0.00668654	15.6928	OID21134	no_MHC	UKB
144812	rs2280213	15	89452763	MFGE8	ENSG00000140545	bipolar	C	2284	rs34239095	unconditioned	1.81221e-47	0.869913	2.0177e-48	0.096822	0.0332654	107.627	OID21134	no_MHC	UKB
144813	rs2280213	15	89452763	MFGE8	ENSG00000140545	bipolar	C	2285	rs56124734	unconditioned	3.32727e-12	0.89111	3.70814e-13	0.0993019	0.00958789	26.4289	OID21134	no_MHC	UKB
144814	rs2280213	15	89452763	MFGE8	ENSG00000140545	bipolar	C	2287	rs6496536	unconditioned	1.08229e-11	0.890036	1.2128e-12	0.0997263	0.0102374	25.2494	OID21134	no_MHC	UKB
144815	rs2280213	15	89452763	MFGE8	ENSG00000140545	bipolar	C	2277	rs71403963	unconditioned	0.292394	0.583188	0.032531	0.0648568	0.0270297	1.22965	OID21134	no_MHC	UKB
144816	rs2280213	15	89452763	MFGE8	ENSG00000140545	bipolar_noukb	C	2754	unconditioned	unconditioned	0	0.878552	0	0.110356	0.0110924	1026.7	OID21134	no_MHC	UKB
144817	rs2280213	15	89452763	MFGE8	ENSG00000140545	bipolar_noukb	C	2275	rs12443268	unconditioned	1.54587e-07	0.903124	1.54668e-08	0.0903534	0.00652199	15.6825	OID21134	no_MHC	UKB
144818	rs2280213	15	89452763	MFGE8	ENSG00000140545	bipolar_noukb	C	2281	rs34239095	unconditioned	1.83437e-47	0.880548	1.83661e-48	0.0881312	0.0313205	107.615	OID21134	no_MHC	UKB
144819	rs2280213	15	89452763	MFGE8	ENSG00000140545	bipolar_noukb	C	2282	rs56124734	unconditioned	3.36069e-12	0.900061	3.36826e-13	0.0901993	0.00974019	26.4189	OID21134	no_MHC	UKB
144820	rs2280213	15	89452763	MFGE8	ENSG00000140545	bipolar_noukb	C	2284	rs6496536	unconditioned	1.09284e-11	0.898703	1.10192e-12	0.0906061	0.0106911	25.2397	OID21134	no_MHC	UKB
144821	rs2280213	15	89452763	MFGE8	ENSG00000140545	bipolar_noukb	C	2274	rs71403963	unconditioned	0.296926	0.592096	0.0297062	0.0592147	0.0220568	1.21427	OID21134	no_MHC	UKB
144822	rs2280213	15	89452763	MFGE8	ENSG00000140545	depression_Als_noukb_included	C	2624	unconditioned	unconditioned	0	0.631028	0	0.367392	0.00157969	1027.03	OID21134	no_MHC	UKB
144823	rs2280213	15	89452763	MFGE8	ENSG00000140545	depression_Als_noukb_included	C	2260	rs12443268	unconditioned	1.57651e-07	0.635734	8.99311e-08	0.362648	0.00161715	15.6629	OID21134	no_MHC	UKB
144824	rs2280213	15	89452763	MFGE8	ENSG00000140545	depression_Als_noukb_included	C	2267	rs34239095	unconditioned	1.32429e-47	0.635702	7.55463e-48	0.362644	0.0016537	107.941	OID21134	no_MHC	UKB
144825	rs2280213	15	89452763	MFGE8	ENSG00000140545	depression_Als_noukb_included	C	2268	rs56124734	unconditioned	2.35914e-12	0.631825	1.34589e-12	0.360447	0.00772821	26.7727	OID21134	no_MHC	UKB
144826	rs2280213	15	89452763	MFGE8	ENSG00000140545	depression_Als_noukb_included	C	2270	rs6496536	unconditioned	7.73069e-12	0.635767	4.41011e-12	0.362683	0.00155045	25.5858	OID21134	no_MHC	UKB
144827	rs2280213	15	89452763	MFGE8	ENSG00000140545	depression_Als_noukb_included	C	2260	rs71403963	unconditioned	0.113599	0.226519	0.0648016	0.12875	0.466331	2.17508	OID21134	no_MHC	UKB
144828	rs2280213	15	89452763	MFGE8	ENSG00000140545	depression_Als_ukb_included	C	2745	unconditioned	unconditioned	0	0.00929183	0	0.99067	3.78128e-05	1031.25	OID21134	no_MHC	UKB
144829	rs2280213	15	89452763	MFGE8	ENSG00000140545	depression_Als_ukb_included	C	2277	rs12443268	rs72760080*	1.65253e-07	0.965546	5.58217e-09	0.0326138	0.0018405	15.6158	OID21134	no_MHC	UKB
144830	rs2280213	15	89452763	MFGE8	ENSG00000140545	depression_Als_ukb_included	C	2266	rs12443268	unconditioned	1.59232e-09	0.00930362	1.69555e-07	0.990679	1.75573e-05	20.2581	OID21134	no_MHC	UKB
144831	rs2280213	15	89452763	MFGE8	ENSG00000140545	depression_Als_ukb_included	C	2283	rs34239095	rs72760080*	2.00744e-47	0.963641	6.78778e-49	0.0325799	0.00377879	107.525	OID21134	no_MHC	UKB
144832	rs2280213	15	89452763	MFGE8	ENSG00000140545	depression_Als_ukb_included	C	2272	rs34239095	unconditioned	1.93808e-49	0.00930346	2.06373e-47	0.990662	3.48949e-05	112.165	OID21134	no_MHC	UKB
144833	rs2280213	15	89452763	MFGE8	ENSG00000140545	depression_Als_ukb_included	C	2284	rs56124734	rs72760080*	3.59835e-12	0.963703	1.21671e-13	0.0325819	0.00371483	26.3505	OID21134	no_MHC	UKB
144834	rs2280213	15	89452763	MFGE8	ENSG00000140545	depression_Als_ukb_included	C	2273	rs56124734	unconditioned	3.47385e-14	0.00930345	3.69907e-12	0.99066	3.60881e-05	30.9909	OID21134	no_MHC	UKB
144835	rs2280213	15	89452763	MFGE8	ENSG00000140545	depression_Als_ukb_included	C	2286	rs6496536	rs72760080*	1.17391e-11	0.965475	3.96997e-13	0.0326488	0.00187632	25.1681	OID21134	no_MHC	UKB
144836	rs2280213	15	89452763	MFGE8	ENSG00000140545	depression_Als_ukb_included	C	2275	rs6496536	unconditioned	1.13122e-13	0.00930361	1.20456e-11	0.990678	1.81705e-05	29.8103	OID21134	no_MHC	UKB
144837	rs2280213	15	89452763	MFGE8	ENSG00000140545	depression_Als_ukb_included	C	2276	rs71403963	rs72760080*	0.319432	0.638242	0.0107897	0.0215483	0.00998728	1.14121	OID21134	no_MHC	UKB
144838	rs2280213	15	89452763	MFGE8	ENSG00000140545	depression_Als_ukb_included	C	2265	rs71403963	unconditioned	0.00316415	0.00611774	0.336928	0.651433	0.0023567	5.75587	OID21134	no_MHC	UKB
144839	rs2280213	15	89452763	MFGE8	ENSG00000140545	depression_Als_ukb_included	C	2284	unconditioned	rs72760080*	0	0	0.963856	0.032602	0.00354199	1026.61	OID21134	no_MHC	UKB
144840	rs2280213	15	89452763	MFGE8	ENSG00000140545	schizophrenia	C	2788	unconditioned	unconditioned	0	0.0115779	0	0.988305	0.000116783	1031.03	OID21134	no_MHC	UKB
144841	rs2280213	15	89452763	MFGE8	ENSG00000140545	schizophrenia	C	2279	rs12443268	unconditioned	1.98281e-09	0.0115843	1.6917e-07	0.988355	6.077e-05	20.0387	OID21134	no_MHC	UKB
144842	rs2280213	15	89452763	MFGE8	ENSG00000140545	schizophrenia	C	2285	rs34239095	unconditioned	2.41321e-49	0.0115841	2.05891e-47	0.988339	7.69296e-05	111.946	OID21134	no_MHC	UKB
144843	rs2280213	15	89452763	MFGE8	ENSG00000140545	schizophrenia	C	2286	rs56124734	unconditioned	4.32504e-14	0.0115833	3.69004e-12	0.988267	0.000150192	30.7718	OID21134	no_MHC	UKB
144844	rs2280213	15	89452763	MFGE8	ENSG00000140545	schizophrenia	C	2288	rs6496536	unconditioned	1.40863e-13	0.0115843	1.20182e-11	0.988352	6.41023e-05	29.591	OID21134	no_MHC	UKB
144845	rs2280213	15	89452763	MFGE8	ENSG00000140545	schizophrenia	C	2278	rs71403963	unconditioned	0.0038515	0.00768523	0.328602	0.655686	0.00417499	5.55929	OID21134	no_MHC	UKB
144846	rs111613270	19	41080673	MIA	ENSG00000261857	anxiety_pgc_2026	C	2320	unconditioned	unconditioned	0	0.932156	0	0.0562763	0.0115675	4494.44	OID21531	no_MHC	UKB
144847	rs111613270	19	41080673	MIA	ENSG00000261857	anxiety_pgc_2026	C	2022	rs10402624	unconditioned	2.18171e-12	0.940803	1.17397e-13	0.0506158	0.0085813	26.8509	OID21531	no_MHC	UKB
144848	rs111613270	19	41080673	MIA	ENSG00000261857	anxiety_pgc_2026	C	2025	rs11083581	unconditioned	1.51001e-07	0.939045	8.12734e-09	0.0505317	0.0104236	15.706	OID21531	no_MHC	UKB
144849	rs111613270	19	41080673	MIA	ENSG00000261857	anxiety_pgc_2026	C	2022	rs111770444	unconditioned	0.00160032	0.935553	8.61131e-05	0.0503295	0.012431	6.43755	OID21531	no_MHC	UKB
144850	rs111613270	19	41080673	MIA	ENSG00000261857	anxiety_pgc_2026	C	2023	rs111822043	unconditioned	2.80206e-22	0.901121	1.50935e-23	0.0484891	0.0503902	49.6265	OID21531	no_MHC	UKB
144851	rs111613270	19	41080673	MIA	ENSG00000261857	anxiety_pgc_2026	C	2024	rs113921300	unconditioned	8.99557e-19	0.94133	4.8433e-20	0.0506741	0.00799612	41.5524	OID21531	no_MHC	UKB
144852	rs111613270	19	41080673	MIA	ENSG00000261857	anxiety_pgc_2026	C	2025	rs11668399	unconditioned	0.000710627	0.928201	3.827e-05	0.0499661	0.0210839	7.24936	OID21531	no_MHC	UKB
144853	rs111613270	19	41080673	MIA	ENSG00000261857	anxiety_pgc_2026	C	2023	rs11671411	unconditioned	0.000142906	0.944396	7.69044e-06	0.0508176	0.00463586	8.85332	OID21531	no_MHC	UKB
144854	rs111613270	19	41080673	MIA	ENSG00000261857	anxiety_pgc_2026	C	2023	rs117451320	unconditioned	7.21325e-52	0.940057	3.88215e-53	0.0505842	0.00935905	117.759	OID21531	no_MHC	UKB
144855	rs111613270	19	41080673	MIA	ENSG00000261857	anxiety_pgc_2026	C	2023	rs117956764	unconditioned	1.11475e-05	0.936411	6.00001e-07	0.050388	0.0131894	11.4043	OID21531	no_MHC	UKB
144856	rs111613270	19	41080673	MIA	ENSG00000261857	anxiety_pgc_2026	C	2035	rs118012112	unconditioned	8.34199e-48	0.904918	4.51116e-49	0.0488898	0.0461924	108.403	OID21531	no_MHC	UKB
144857	rs111613270	19	41080673	MIA	ENSG00000261857	anxiety_pgc_2026	C	2023	rs118071705	unconditioned	4.49733e-09	0.93915	2.4205e-10	0.0505354	0.0103147	19.2198	OID21531	no_MHC	UKB
144858	rs111613270	19	41080673	MIA	ENSG00000261857	anxiety_pgc_2026	C	2022	rs118157868	unconditioned	0.00615293	0.932478	0.000331088	0.0501655	0.0108729	5.09083	OID21531	no_MHC	UKB
144859	rs111613270	19	41080673	MIA	ENSG00000261857	anxiety_pgc_2026	C	2027	rs12973666	unconditioned	5.96198e-20	0.929328	3.21479e-21	0.0500902	0.0205822	44.2663	OID21531	no_MHC	UKB
144860	rs111613270	19	41080673	MIA	ENSG00000261857	anxiety_pgc_2026	C	2023	rs141715458	unconditioned	4.90123e-37	0.940556	2.6378e-38	0.0506111	0.00883286	83.6062	OID21531	no_MHC	UKB
144861	rs111613270	19	41080673	MIA	ENSG00000261857	anxiety_pgc_2026	C	2026	rs143697240	unconditioned	0.000115746	0.934483	6.23409e-06	0.0503163	0.0150792	9.06411	OID21531	no_MHC	UKB
144862	rs111613270	19	41080673	MIA	ENSG00000261857	anxiety_pgc_2026	C	2023	rs190665219	unconditioned	2.28052e-13	0.937237	1.22744e-14	0.0504325	0.012331	29.1092	OID21531	no_MHC	UKB
144863	rs111613270	19	41080673	MIA	ENSG00000261857	anxiety_pgc_2026	C	2034	rs193122850	unconditioned	5.47841e-26	0.941372	2.95524e-27	0.050773	0.00785468	58.1664	OID21531	no_MHC	UKB
144864	rs111613270	19	41080673	MIA	ENSG00000261857	anxiety_pgc_2026	C	2034	rs2279344	unconditioned	1.73501e-30	0.944774	9.3428e-32	0.0508705	0.00435551	68.5265	OID21531	no_MHC	UKB
144865	rs111613270	19	41080673	MIA	ENSG00000261857	anxiety_pgc_2026	C	2025	rs2545760	unconditioned	2.41306e-167	0.942964	1.29955e-168	0.0507771	0.00625875	383.651	OID21531	no_MHC	UKB
144866	rs111613270	19	41080673	MIA	ENSG00000261857	anxiety_pgc_2026	C	2030	rs28480551	unconditioned	0.0011631	0.94094	6.26458e-05	0.0506729	0.00716084	6.75667	OID21531	no_MHC	UKB
144867	rs111613270	19	41080673	MIA	ENSG00000261857	anxiety_pgc_2026	C	2022	rs3822479	unconditioned	8.84457e-05	0.941983	4.75924e-06	0.0506806	0.00724328	9.33312	OID21531	no_MHC	UKB
144868	rs111613270	19	41080673	MIA	ENSG00000261857	anxiety_pgc_2026	C	2023	rs4802080	unconditioned	0.00976943	0.929334	0.000525761	0.0500036	0.0103673	4.6285	OID21531	no_MHC	UKB
144869	rs111613270	19	41080673	MIA	ENSG00000261857	anxiety_pgc_2026	C	2023	rs4803360	unconditioned	8.78115e-17	0.945765	4.72542e-18	0.0508914	0.00334338	36.9713	OID21531	no_MHC	UKB
144870	rs111613270	19	41080673	MIA	ENSG00000261857	anxiety_pgc_2026	C	2024	rs4803393	unconditioned	1.7861e-08	0.94089	9.61249e-10	0.0506286	0.0084817	17.8406	OID21531	no_MHC	UKB
144871	rs111613270	19	41080673	MIA	ENSG00000261857	anxiety_pgc_2026	C	2022	rs56007948	unconditioned	0.0274308	0.901581	0.00147605	0.0484928	0.0210195	3.59609	OID21531	no_MHC	UKB
144872	rs111613270	19	41080673	MIA	ENSG00000261857	anxiety_pgc_2026	C	2023	rs71358911	unconditioned	0.000125144	0.934025	6.73605e-06	0.0502597	0.0155835	8.98605	OID21531	no_MHC	UKB
144873	rs111613270	19	41080673	MIA	ENSG00000261857	anxiety_pgc_2026	C	2022	rs71358934	unconditioned	0.00667903	0.93238	0.000359397	0.0501607	0.0104207	5.00878	OID21531	no_MHC	UKB
144874	rs111613270	19	41080673	MIA	ENSG00000261857	anxiety_pgc_2026	C	2024	rs7250745	unconditioned	4.57187e-20	0.943523	2.46129e-21	0.0507894	0.00568811	44.5318	OID21531	no_MHC	UKB
144875	rs111613270	19	41080673	MIA	ENSG00000261857	anxiety_pgc_2026	C	2050	rs7251781	unconditioned	2.46353e-19	0.940482	1.33282e-20	0.0508733	0.00864473	42.8475	OID21531	no_MHC	UKB
144876	rs111613270	19	41080673	MIA	ENSG00000261857	anxiety_pgc_2026	C	2022	rs73048976	unconditioned	1.86672e-17	0.937637	1.00448e-18	0.0504421	0.0119209	38.5198	OID21531	no_MHC	UKB
144877	rs111613270	19	41080673	MIA	ENSG00000261857	anxiety_pgc_2026	C	2022	rs74462426	unconditioned	4.76814e-22	0.943491	2.56572e-23	0.0507633	0.00574539	49.0949	OID21531	no_MHC	UKB
144878	rs111613270	19	41080673	MIA	ENSG00000261857	anxiety_pgc_2026	C	2022	rs76478271	unconditioned	1.64076e-09	0.925922	8.82888e-11	0.0497994	0.0242782	20.2281	OID21531	no_MHC	UKB
144879	rs111613270	19	41080673	MIA	ENSG00000261857	anxiety_pgc_2026	C	2025	rs76958745	unconditioned	7.99061e-05	0.937289	4.30221e-06	0.0504522	0.0121746	9.43466	OID21531	no_MHC	UKB
144880	rs111613270	19	41080673	MIA	ENSG00000261857	anxiety_pgc_2026	C	2022	rs8113196	unconditioned	0.000641398	0.943675	3.45135e-05	0.0507741	0.00487496	7.35186	OID21531	no_MHC	UKB
144881	rs111613270	19	41080673	MIA	ENSG00000261857	anxiety_pgc_2026	C	2023	rs8192718	unconditioned	2.5925e-12	0.934745	1.39543e-13	0.0502984	0.0149564	26.6784	OID21531	no_MHC	UKB
144882	rs111613270	19	41080673	MIA	ENSG00000261857	bipolar	C	2784	unconditioned	unconditioned	0	0.91026	0	0.0778981	0.0118414	4494.49	OID21531	no_MHC	UKB
144883	rs111613270	19	41080673	MIA	ENSG00000261857	bipolar	C	2293	rs10402624	unconditioned	2.16943e-12	0.935648	1.186e-13	0.0511374	0.0132145	26.8566	OID21531	no_MHC	UKB
144884	rs111613270	19	41080673	MIA	ENSG00000261857	bipolar	C	2296	rs11083581	unconditioned	1.33869e-07	0.937161	7.32242e-09	0.0512495	0.011589	15.8264	OID21531	no_MHC	UKB
144885	rs111613270	19	41080673	MIA	ENSG00000261857	bipolar	C	2294	rs111770444	unconditioned	2.07122e-31	0.929147	1.13276e-32	0.0507952	0.0200579	70.652	OID21531	no_MHC	UKB
144886	rs111613270	19	41080673	MIA	ENSG00000261857	bipolar	C	2294	rs111822043	unconditioned	2.93156e-22	0.942831	1.60282e-23	0.0515434	0.00562539	49.5813	OID21531	no_MHC	UKB
144887	rs111613270	19	41080673	MIA	ENSG00000261857	bipolar	C	2295	rs113921300	unconditioned	8.92259e-19	0.933363	4.88082e-20	0.0510411	0.0155955	41.5605	OID21531	no_MHC	UKB
144888	rs111613270	19	41080673	MIA	ENSG00000261857	bipolar	C	2297	rs11668399	unconditioned	0.000576277	0.928503	3.15184e-05	0.0507626	0.0201269	7.45892	OID21531	no_MHC	UKB
144889	rs111613270	19	41080673	MIA	ENSG00000261857	bipolar	C	2294	rs11671411	unconditioned	0.00013726	0.907608	7.51059e-06	0.0496199	0.0426275	8.89363	OID21531	no_MHC	UKB
144890	rs111613270	19	41080673	MIA	ENSG00000261857	bipolar	C	2294	rs117451320	unconditioned	7.15053e-52	0.931432	3.91045e-53	0.0509202	0.0176477	117.767	OID21531	no_MHC	UKB
144891	rs111613270	19	41080673	MIA	ENSG00000261857	bipolar	C	2294	rs117956764	unconditioned	1.08967e-05	0.915198	5.9612e-07	0.0500327	0.0347579	11.4271	OID21531	no_MHC	UKB
144892	rs111613270	19	41080673	MIA	ENSG00000261857	bipolar	C	2306	rs118012112	unconditioned	7.18066e-48	0.778268	4.10899e-49	0.0443575	0.177374	108.553	OID21531	no_MHC	UKB
144893	rs111613270	19	41080673	MIA	ENSG00000261857	bipolar	C	2294	rs118071705	unconditioned	4.20055e-09	0.877066	2.29998e-10	0.0479481	0.0749856	19.288	OID21531	no_MHC	UKB
144894	rs111613270	19	41080673	MIA	ENSG00000261857	bipolar	C	2294	rs118157868	unconditioned	0.000195334	0.925083	1.06838e-05	0.0505731	0.0241377	8.5408	OID21531	no_MHC	UKB
144895	rs111613270	19	41080673	MIA	ENSG00000261857	bipolar	C	2299	rs12973666	unconditioned	5.26401e-20	0.942849	2.87971e-21	0.0515736	0.00557714	44.3908	OID21531	no_MHC	UKB
144896	rs111613270	19	41080673	MIA	ENSG00000261857	bipolar	C	2294	rs141715458	unconditioned	3.71933e-37	0.713287	2.04623e-38	0.0389945	0.247718	83.8821	OID21531	no_MHC	UKB
144897	rs111613270	19	41080673	MIA	ENSG00000261857	bipolar	C	2297	rs143697240	unconditioned	7.9114e-05	0.638823	4.45641e-06	0.0356587	0.325435	9.44462	OID21531	no_MHC	UKB
144898	rs111613270	19	41080673	MIA	ENSG00000261857	bipolar	C	2294	rs190665219	unconditioned	2.14184e-13	0.930476	1.17134e-14	0.0508678	0.0186565	29.1719	OID21531	no_MHC	UKB
144899	rs111613270	19	41080673	MIA	ENSG00000261857	bipolar	C	2305	rs193122850	unconditioned	3.93941e-26	0.676705	2.22985e-27	0.0380188	0.285276	58.4962	OID21531	no_MHC	UKB
144900	rs111613270	19	41080673	MIA	ENSG00000261857	bipolar	C	2306	rs2279344	unconditioned	1.67606e-30	0.921351	9.18858e-32	0.0504825	0.0281663	68.5611	OID21531	no_MHC	UKB
144901	rs111613270	19	41080673	MIA	ENSG00000261857	bipolar	C	2296	rs2545760	unconditioned	2.36768e-167	0.923794	1.29533e-168	0.0505141	0.0256919	383.67	OID21531	no_MHC	UKB
144902	rs111613270	19	41080673	MIA	ENSG00000261857	bipolar	C	2302	rs28480551	unconditioned	0.00106948	0.935077	5.85338e-05	0.051165	0.01263	6.84058	OID21531	no_MHC	UKB
144903	rs111613270	19	41080673	MIA	ENSG00000261857	bipolar	C	2293	rs3822479	unconditioned	8.75427e-05	0.941112	4.78585e-06	0.051442	0.00735335	9.34338	OID21531	no_MHC	UKB
144904	rs111613270	19	41080673	MIA	ENSG00000261857	bipolar	C	2294	rs4802080	unconditioned	0.00945661	0.921984	0.000517179	0.0504053	0.0176367	4.66104	OID21531	no_MHC	UKB
144905	rs111613270	19	41080673	MIA	ENSG00000261857	bipolar	C	2294	rs4803360	unconditioned	8.71387e-17	0.938611	4.76469e-18	0.0513127	0.0100761	36.979	OID21531	no_MHC	UKB
144906	rs111613270	19	41080673	MIA	ENSG00000261857	bipolar	C	2295	rs4803393	unconditioned	1.77835e-08	0.938213	9.72511e-10	0.0512967	0.0104899	17.845	OID21531	no_MHC	UKB
144907	rs111613270	19	41080673	MIA	ENSG00000261857	bipolar	C	2293	rs56007948	unconditioned	0.0237792	0.89436	0.00129998	0.0488618	0.0316995	3.73894	OID21531	no_MHC	UKB
144908	rs111613270	19	41080673	MIA	ENSG00000261857	bipolar	C	2294	rs71358911	unconditioned	0.000125917	0.940203	6.8848e-06	0.0513995	0.0082645	8.97989	OID21531	no_MHC	UKB
144909	rs111613270	19	41080673	MIA	ENSG00000261857	bipolar	C	2293	rs71358934	unconditioned	0.00575225	0.929791	0.000314468	0.0508172	0.0133249	5.15816	OID21531	no_MHC	UKB
144910	rs111613270	19	41080673	MIA	ENSG00000261857	bipolar	C	2295	rs7250745	unconditioned	4.56483e-20	0.942145	2.49613e-21	0.0515119	0.00634361	44.5333	OID21531	no_MHC	UKB
144911	rs111613270	19	41080673	MIA	ENSG00000261857	bipolar	C	2321	rs7251781	unconditioned	1.86246e-19	0.710803	1.14424e-20	0.0434237	0.245773	43.1272	OID21531	no_MHC	UKB
144912	rs111613270	19	41080673	MIA	ENSG00000261857	bipolar	C	2293	rs73048976	unconditioned	1.87584e-17	0.942335	1.0255e-18	0.0515101	0.00615457	38.5149	OID21531	no_MHC	UKB
144913	rs111613270	19	41080673	MIA	ENSG00000261857	bipolar	C	2293	rs74462426	unconditioned	4.72172e-22	0.934266	2.5813e-23	0.0510604	0.0146738	49.1047	OID21531	no_MHC	UKB
144914	rs111613270	19	41080673	MIA	ENSG00000261857	bipolar	C	2293	rs76478271	unconditioned	5.70667e-10	0.938607	3.11976e-11	0.0513024	0.0100903	21.2842	OID21531	no_MHC	UKB
144915	rs111613270	19	41080673	MIA	ENSG00000261857	bipolar	C	2296	rs76958745	unconditioned	7.85835e-05	0.922062	4.35116e-06	0.0510277	0.026827	9.45135	OID21531	no_MHC	UKB
144916	rs111613270	19	41080673	MIA	ENSG00000261857	bipolar	C	2293	rs8113196	unconditioned	0.000635162	0.93733	3.47235e-05	0.0512318	0.0107687	7.36163	OID21531	no_MHC	UKB
144917	rs111613270	19	41080673	MIA	ENSG00000261857	bipolar	C	2294	rs8192718	unconditioned	2.56873e-12	0.925671	1.40495e-13	0.0506052	0.0237237	26.6876	OID21531	no_MHC	UKB
144918	rs111613270	19	41080673	MIA	ENSG00000261857	bipolar_noukb	C	2788	unconditioned	unconditioned	0	0.907339	0	0.0804593	0.0122018	4494.5	OID21531	no_MHC	UKB
144919	rs111613270	19	41080673	MIA	ENSG00000261857	bipolar_noukb	C	2291	rs10402624	unconditioned	2.16428e-12	0.933434	1.24929e-13	0.053868	0.0126977	26.8589	OID21531	no_MHC	UKB
144920	rs111613270	19	41080673	MIA	ENSG00000261857	bipolar_noukb	C	2294	rs11083581	unconditioned	1.33409e-07	0.933937	7.7049e-09	0.0539264	0.0121369	15.8298	OID21531	no_MHC	UKB
144921	rs111613270	19	41080673	MIA	ENSG00000261857	bipolar_noukb	C	2292	rs111770444	unconditioned	2.07115e-31	0.929116	1.19591e-32	0.0536314	0.0172528	70.652	OID21531	no_MHC	UKB
144922	rs111613270	19	41080673	MIA	ENSG00000261857	bipolar_noukb	C	2292	rs111822043	unconditioned	2.92288e-22	0.94004	1.68736e-23	0.054262	0.00569795	49.5843	OID21531	no_MHC	UKB
144923	rs111613270	19	41080673	MIA	ENSG00000261857	bipolar_noukb	C	2293	rs113921300	unconditioned	8.89126e-19	0.930091	5.13534e-20	0.0537032	0.0162061	41.564	OID21531	no_MHC	UKB
144924	rs111613270	19	41080673	MIA	ENSG00000261857	bipolar_noukb	C	2295	rs11668399	unconditioned	0.00057452	0.925671	3.31775e-05	0.0534355	0.0202856	7.46198	OID21531	no_MHC	UKB
144925	rs111613270	19	41080673	MIA	ENSG00000261857	bipolar_noukb	C	2292	rs11671411	unconditioned	0.000135492	0.895918	7.82938e-06	0.0517181	0.0522206	8.9066	OID21531	no_MHC	UKB
144926	rs111613270	19	41080673	MIA	ENSG00000261857	bipolar_noukb	C	2292	rs117451320	unconditioned	7.12605e-52	0.92825	4.11477e-53	0.0535815	0.0181685	117.771	OID21531	no_MHC	UKB
144927	rs111613270	19	41080673	MIA	ENSG00000261857	bipolar_noukb	C	2292	rs117956764	unconditioned	1.08663e-05	0.912647	6.27646e-07	0.0526808	0.0346611	11.4298	OID21531	no_MHC	UKB
144928	rs111613270	19	41080673	MIA	ENSG00000261857	bipolar_noukb	C	2304	rs118012112	unconditioned	6.26262e-48	0.678776	3.90688e-49	0.0420657	0.279159	108.689	OID21531	no_MHC	UKB
144929	rs111613270	19	41080673	MIA	ENSG00000261857	bipolar_noukb	C	2292	rs118071705	unconditioned	4.07227e-09	0.850283	2.35546e-10	0.049081	0.100636	19.3191	OID21531	no_MHC	UKB
144930	rs111613270	19	41080673	MIA	ENSG00000261857	bipolar_noukb	C	2292	rs118157868	unconditioned	0.000194555	0.921396	1.12357e-05	0.0531859	0.0252127	8.54479	OID21531	no_MHC	UKB
144931	rs111613270	19	41080673	MIA	ENSG00000261857	bipolar_noukb	C	2297	rs12973666	unconditioned	5.24839e-20	0.940051	3.03149e-21	0.054292	0.00565707	44.3938	OID21531	no_MHC	UKB
144932	rs111613270	19	41080673	MIA	ENSG00000261857	bipolar_noukb	C	2292	rs141715458	unconditioned	3.85627e-37	0.739555	2.23731e-38	0.0426894	0.217755	83.8459	OID21531	no_MHC	UKB
144933	rs111613270	19	41080673	MIA	ENSG00000261857	bipolar_noukb	C	2295	rs143697240	unconditioned	7.17133e-05	0.579065	4.27349e-06	0.0341205	0.386738	9.54283	OID21531	no_MHC	UKB
144934	rs111613270	19	41080673	MIA	ENSG00000261857	bipolar_noukb	C	2292	rs190665219	unconditioned	2.13547e-13	0.927713	1.23309e-14	0.0535503	0.0187371	29.1749	OID21531	no_MHC	UKB
144935	rs111613270	19	41080673	MIA	ENSG00000261857	bipolar_noukb	C	2303	rs193122850	unconditioned	4.5716e-26	0.785305	2.70597e-27	0.0463146	0.16838	58.3474	OID21531	no_MHC	UKB
144936	rs111613270	19	41080673	MIA	ENSG00000261857	bipolar_noukb	C	2304	rs2279344	unconditioned	1.67485e-30	0.920682	9.69265e-32	0.0532555	0.0260624	68.5618	OID21531	no_MHC	UKB
144937	rs111613270	19	41080673	MIA	ENSG00000261857	bipolar_noukb	C	2294	rs2545760	unconditioned	2.36597e-167	0.923146	1.36661e-168	0.0532982	0.0235563	383.671	OID21531	no_MHC	UKB
144938	rs111613270	19	41080673	MIA	ENSG00000261857	bipolar_noukb	C	2300	rs28480551	unconditioned	0.00106643	0.932401	6.16234e-05	0.0538662	0.0126043	6.84344	OID21531	no_MHC	UKB
144939	rs111613270	19	41080673	MIA	ENSG00000261857	bipolar_noukb	C	2291	rs3822479	unconditioned	8.732e-05	0.938717	5.04038e-06	0.0541786	0.00701222	9.34593	OID21531	no_MHC	UKB
144940	rs111613270	19	41080673	MIA	ENSG00000261857	bipolar_noukb	C	2292	rs4802080	unconditioned	0.00943754	0.920127	0.000544944	0.0531133	0.0167774	4.66306	OID21531	no_MHC	UKB
144941	rs111613270	19	41080673	MIA	ENSG00000261857	bipolar_noukb	C	2292	rs4803360	unconditioned	8.68272e-17	0.935255	5.01293e-18	0.0539858	0.0107594	36.9826	OID21531	no_MHC	UKB
144942	rs111613270	19	41080673	MIA	ENSG00000261857	bipolar_noukb	C	2293	rs4803393	unconditioned	1.77435e-08	0.936099	1.02452e-09	0.0540413	0.00985934	17.8472	OID21531	no_MHC	UKB
144943	rs111613270	19	41080673	MIA	ENSG00000261857	bipolar_noukb	C	2291	rs56007948	unconditioned	0.0237031	0.891499	0.00136822	0.0514281	0.0320018	3.74215	OID21531	no_MHC	UKB
144944	rs111613270	19	41080673	MIA	ENSG00000261857	bipolar_noukb	C	2292	rs71358911	unconditioned	0.00012553	0.937315	7.2471e-06	0.0541045	0.00844758	8.98296	OID21531	no_MHC	UKB
144945	rs111613270	19	41080673	MIA	ENSG00000261857	bipolar_noukb	C	2291	rs71358934	unconditioned	0.00573824	0.927524	0.000331229	0.0535267	0.0128799	5.1606	OID21531	no_MHC	UKB
144946	rs111613270	19	41080673	MIA	ENSG00000261857	bipolar_noukb	C	2293	rs7250745	unconditioned	4.55246e-20	0.93959	2.6284e-21	0.054242	0.00616801	44.536	OID21531	no_MHC	UKB
144947	rs111613270	19	41080673	MIA	ENSG00000261857	bipolar_noukb	C	2319	rs7251781	unconditioned	1.94472e-19	0.742201	1.23293e-20	0.0468438	0.210955	43.084	OID21531	no_MHC	UKB
144948	rs111613270	19	41080673	MIA	ENSG00000261857	bipolar_noukb	C	2291	rs73048976	unconditioned	1.87041e-17	0.939609	1.07966e-18	0.054231	0.0061602	38.5178	OID21531	no_MHC	UKB
144949	rs111613270	19	41080673	MIA	ENSG00000261857	bipolar_noukb	C	2291	rs74462426	unconditioned	4.69575e-22	0.929127	2.71053e-23	0.0536148	0.0172583	49.1102	OID21531	no_MHC	UKB
144950	rs111613270	19	41080673	MIA	ENSG00000261857	bipolar_noukb	C	2291	rs76478271	unconditioned	5.68989e-10	0.935848	3.28438e-11	0.0540099	0.0101421	21.2872	OID21531	no_MHC	UKB
144951	rs111613270	19	41080673	MIA	ENSG00000261857	bipolar_noukb	C	2294	rs76958745	unconditioned	7.84838e-05	0.920892	4.57784e-06	0.0536889	0.0253356	9.45262	OID21531	no_MHC	UKB
144952	rs111613270	19	41080673	MIA	ENSG00000261857	bipolar_noukb	C	2291	rs8113196	unconditioned	0.000633205	0.93444	3.65505e-05	0.0539278	0.0109627	7.36472	OID21531	no_MHC	UKB
144953	rs111613270	19	41080673	MIA	ENSG00000261857	bipolar_noukb	C	2292	rs8192718	unconditioned	2.56147e-12	0.923061	1.47921e-13	0.053282	0.0236568	26.6904	OID21531	no_MHC	UKB
144954	rs111613270	19	41080673	MIA	ENSG00000261857	depression_Als_noukb_included	C	2644	unconditioned	unconditioned	0	0.939502	0	0.0566507	0.00384754	4494.45	OID21531	no_MHC	UKB
144955	rs111613270	19	41080673	MIA	ENSG00000261857	depression_Als_noukb_included	C	2236	rs10402624	unconditioned	2.27115e-12	0.979579	4.08395e-14	0.0176118	0.00280893	26.8107	OID21531	no_MHC	UKB
144956	rs111613270	19	41080673	MIA	ENSG00000261857	depression_Als_noukb_included	C	2238	rs11083581	unconditioned	1.39547e-07	0.976623	2.51006e-09	0.0175609	0.00581634	15.7849	OID21531	no_MHC	UKB
144957	rs111613270	19	41080673	MIA	ENSG00000261857	depression_Als_noukb_included	C	2237	rs111770444	unconditioned	2.16934e-31	0.973058	3.90297e-33	0.0174973	0.0094447	70.6057	OID21531	no_MHC	UKB
144958	rs111613270	19	41080673	MIA	ENSG00000261857	depression_Als_noukb_included	C	2237	rs111822043	unconditioned	3.04354e-22	0.978883	5.47394e-24	0.0176021	0.00351489	49.5438	OID21531	no_MHC	UKB
144959	rs111613270	19	41080673	MIA	ENSG00000261857	depression_Als_noukb_included	C	2238	rs113921300	unconditioned	9.31645e-19	0.974388	1.67734e-20	0.0175349	0.00807716	41.5173	OID21531	no_MHC	UKB
144960	rs111613270	19	41080673	MIA	ENSG00000261857	depression_Als_noukb_included	C	2240	rs11668399	unconditioned	0.000619709	0.977749	1.11526e-05	0.0175921	0.00402851	7.38626	OID21531	no_MHC	UKB
144961	rs111613270	19	41080673	MIA	ENSG00000261857	depression_Als_noukb_included	C	2237	rs11671411	unconditioned	0.000147552	0.975689	2.65423e-06	0.0175445	0.00661606	8.82133	OID21531	no_MHC	UKB
144962	rs111613270	19	41080673	MIA	ENSG00000261857	depression_Als_noukb_included	C	2237	rs117451320	unconditioned	7.4853e-52	0.974799	1.34658e-53	0.0175286	0.0076724	117.721	OID21531	no_MHC	UKB
144963	rs111613270	19	41080673	MIA	ENSG00000261857	depression_Als_noukb_included	C	2237	rs117956764	unconditioned	1.15715e-05	0.97179	2.08203e-07	0.0174745	0.0107236	11.367	OID21531	no_MHC	UKB
144964	rs111613270	19	41080673	MIA	ENSG00000261857	depression_Als_noukb_included	C	2249	rs118012112	unconditioned	8.98606e-48	0.973516	1.62592e-49	0.0176058	0.00887872	108.328	OID21531	no_MHC	UKB
144965	rs111613270	19	41080673	MIA	ENSG00000261857	depression_Als_noukb_included	C	2237	rs118071705	unconditioned	4.66744e-09	0.974487	8.39672e-11	0.017523	0.00799034	19.1827	OID21531	no_MHC	UKB
144966	rs111613270	19	41080673	MIA	ENSG00000261857	depression_Als_noukb_included	C	2236	rs118157868	unconditioned	0.00631061	0.968828	0.000113476	0.0174139	0.00733445	5.06552	OID21531	no_MHC	UKB
144967	rs111613270	19	41080673	MIA	ENSG00000261857	depression_Als_noukb_included	C	2242	rs12973666	unconditioned	5.47101e-20	0.979972	9.84628e-22	0.0176343	0.00239382	44.3522	OID21531	no_MHC	UKB
144968	rs111613270	19	41080673	MIA	ENSG00000261857	depression_Als_noukb_included	C	2237	rs141715458	unconditioned	5.03016e-37	0.964359	9.05468e-39	0.0173409	0.0183006	83.5802	OID21531	no_MHC	UKB
144969	rs111613270	19	41080673	MIA	ENSG00000261857	depression_Als_noukb_included	C	2240	rs143697240	unconditioned	0.000117928	0.952151	2.13246e-06	0.0171869	0.0305424	9.04544	OID21531	no_MHC	UKB
144970	rs111613270	19	41080673	MIA	ENSG00000261857	depression_Als_noukb_included	C	2237	rs190665219	unconditioned	2.22993e-13	0.968628	4.01282e-15	0.0174167	0.0139554	29.1316	OID21531	no_MHC	UKB
144971	rs111613270	19	41080673	MIA	ENSG00000261857	depression_Als_noukb_included	C	2248	rs193122850	unconditioned	5.66341e-26	0.972693	1.02874e-27	0.017659	0.00964811	58.1332	OID21531	no_MHC	UKB
144972	rs111613270	19	41080673	MIA	ENSG00000261857	depression_Als_noukb_included	C	2249	rs2279344	unconditioned	1.77648e-30	0.976587	3.2219e-32	0.0177061	0.00570665	68.5029	OID21531	no_MHC	UKB
144973	rs111613270	19	41080673	MIA	ENSG00000261857	depression_Als_noukb_included	C	2239	rs2545760	unconditioned	2.50275e-167	0.975737	4.50343e-169	0.0175506	0.00671263	383.614	OID21531	no_MHC	UKB
144974	rs111613270	19	41080673	MIA	ENSG00000261857	depression_Als_noukb_included	C	2244	rs28480551	unconditioned	0.00120358	0.976556	2.16803e-05	0.0175862	0.0046324	6.72245	OID21531	no_MHC	UKB
144975	rs111613270	19	41080673	MIA	ENSG00000261857	depression_Als_noukb_included	C	2236	rs3822479	unconditioned	9.09814e-05	0.978127	1.63601e-06	0.0175843	0.00419586	9.30486	OID21531	no_MHC	UKB
144976	rs111613270	19	41080673	MIA	ENSG00000261857	depression_Als_noukb_included	C	2237	rs4802080	unconditioned	0.0099124	0.965254	0.0001783	0.0173553	0.00729959	4.61397	OID21531	no_MHC	UKB
144977	rs111613270	19	41080673	MIA	ENSG00000261857	depression_Als_noukb_included	C	2237	rs4803360	unconditioned	9.08389e-17	0.978516	1.63381e-18	0.0175955	0.00388809	36.9374	OID21531	no_MHC	UKB
144978	rs111613270	19	41080673	MIA	ENSG00000261857	depression_Als_noukb_included	C	2238	rs4803393	unconditioned	1.84357e-08	0.972661	3.31613e-10	0.0174859	0.00985295	17.809	OID21531	no_MHC	UKB
144979	rs111613270	19	41080673	MIA	ENSG00000261857	depression_Als_noukb_included	C	2236	rs56007948	unconditioned	0.0253443	0.94585	0.000455737	0.0169967	0.0113529	3.6752	OID21531	no_MHC	UKB
144980	rs111613270	19	41080673	MIA	ENSG00000261857	depression_Als_noukb_included	C	2237	rs71358911	unconditioned	0.00013086	0.977147	2.35379e-06	0.0175708	0.00514938	8.94138	OID21531	no_MHC	UKB
144981	rs111613270	19	41080673	MIA	ENSG00000261857	depression_Als_noukb_included	C	2236	rs71358934	unconditioned	0.00600374	0.969856	0.000107958	0.0174332	0.00659903	5.11537	OID21531	no_MHC	UKB
144982	rs111613270	19	41080673	MIA	ENSG00000261857	depression_Als_noukb_included	C	2238	rs7250745	unconditioned	4.74704e-20	0.979793	8.53853e-22	0.017621	0.00258639	44.4942	OID21531	no_MHC	UKB
144983	rs111613270	19	41080673	MIA	ENSG00000261857	depression_Als_noukb_included	C	2264	rs7251781	unconditioned	2.52701e-19	0.964278	4.66065e-21	0.0177666	0.0179555	42.8221	OID21531	no_MHC	UKB
144984	rs111613270	19	41080673	MIA	ENSG00000261857	depression_Als_noukb_included	C	2236	rs73048976	unconditioned	1.9458e-17	0.977517	3.4989e-19	0.0175726	0.00491063	38.4783	OID21531	no_MHC	UKB
144985	rs111613270	19	41080673	MIA	ENSG00000261857	depression_Als_noukb_included	C	2236	rs74462426	unconditioned	4.9378e-22	0.976999	8.87906e-24	0.0175628	0.00543837	49.06	OID21531	no_MHC	UKB
144986	rs111613270	19	41080673	MIA	ENSG00000261857	depression_Als_noukb_included	C	2236	rs76478271	unconditioned	5.87685e-10	0.966617	1.05676e-11	0.0173655	0.016018	21.2548	OID21531	no_MHC	UKB
144987	rs111613270	19	41080673	MIA	ENSG00000261857	depression_Als_noukb_included	C	2239	rs76958745	unconditioned	8.29044e-05	0.972736	1.49458e-06	0.0175266	0.00965322	9.39782	OID21531	no_MHC	UKB
144988	rs111613270	19	41080673	MIA	ENSG00000261857	depression_Als_noukb_included	C	2236	rs8113196	unconditioned	0.000662882	0.978271	1.19198e-05	0.0175876	0.00346649	7.31891	OID21531	no_MHC	UKB
144989	rs111613270	19	41080673	MIA	ENSG00000261857	depression_Als_noukb_included	C	2236	rs8192718	unconditioned	0.00322198	0.97265	5.79371e-05	0.0174834	0.00658642	5.73776	OID21531	no_MHC	UKB
144990	rs111613270	19	41080673	MIA	ENSG00000261857	depression_Als_ukb_included	C	2707	unconditioned	unconditioned	0	0.946081	0	0.0505491	0.00336983	4494.43	OID21531	no_MHC	UKB
144991	rs111613270	19	41080673	MIA	ENSG00000261857	depression_Als_ukb_included	C	2236	rs10402624	unconditioned	2.23525e-12	0.964024	7.74117e-14	0.0333837	0.00259183	26.8267	OID21531	no_MHC	UKB
144992	rs111613270	19	41080673	MIA	ENSG00000261857	depression_Als_ukb_included	C	2239	rs11083581	unconditioned	3.75834e-07	0.958497	1.30182e-08	0.0331922	0.00831004	14.7941	OID21531	no_MHC	UKB
144993	rs111613270	19	41080673	MIA	ENSG00000261857	depression_Als_ukb_included	C	2236	rs111770444	unconditioned	0.00164107	0.958481	5.68338e-05	0.0331877	0.00663345	6.41241	OID21531	no_MHC	UKB
144994	rs111613270	19	41080673	MIA	ENSG00000261857	depression_Als_ukb_included	C	2237	rs111822043	unconditioned	2.99261e-22	0.96245	1.03654e-23	0.0333317	0.00421856	49.5607	OID21531	no_MHC	UKB
144995	rs111613270	19	41080673	MIA	ENSG00000261857	depression_Als_ukb_included	C	2238	rs113921300	unconditioned	9.18717e-19	0.96112	3.1829e-20	0.0332925	0.00558721	41.5313	OID21531	no_MHC	UKB
144996	rs111613270	19	41080673	MIA	ENSG00000261857	depression_Als_ukb_included	C	2240	rs11668399	unconditioned	0.00059881	0.963175	2.07432e-05	0.0333623	0.0028431	7.42057	OID21531	no_MHC	UKB
144997	rs111613270	19	41080673	MIA	ENSG00000261857	depression_Als_ukb_included	C	2237	rs11671411	unconditioned	0.000145809	0.963992	5.05006e-06	0.0333851	0.00247206	8.83321	OID21531	no_MHC	UKB
144998	rs111613270	19	41080673	MIA	ENSG00000261857	depression_Als_ukb_included	C	2237	rs117451320	unconditioned	7.38507e-52	0.962094	2.55796e-53	0.0333194	0.00458646	117.735	OID21531	no_MHC	UKB
144999	rs111613270	19	41080673	MIA	ENSG00000261857	depression_Als_ukb_included	C	2237	rs117956764	unconditioned	1.13773e-05	0.955592	3.94156e-07	0.0330943	0.0113015	11.3839	OID21531	no_MHC	UKB
145000	rs111613270	19	41080673	MIA	ENSG00000261857	depression_Als_ukb_included	C	2249	rs118012112	unconditioned	8.86352e-48	0.960859	3.07662e-49	0.0333466	0.00579408	108.342	OID21531	no_MHC	UKB
145001	rs111613270	19	41080673	MIA	ENSG00000261857	depression_Als_ukb_included	C	2237	rs118071705	unconditioned	4.60165e-09	0.960844	1.59394e-10	0.0332761	0.00587957	19.1969	OID21531	no_MHC	UKB
145002	rs111613270	19	41080673	MIA	ENSG00000261857	depression_Als_ukb_included	C	2236	rs118157868	unconditioned	0.00358783	0.953488	0.000124254	0.0330116	0.00978794	5.63021	OID21531	no_MHC	UKB
145003	rs111613270	19	41080673	MIA	ENSG00000261857	depression_Als_ukb_included	C	2242	rs12973666	unconditioned	5.38548e-20	0.964585	1.86573e-21	0.0334149	0.0020002	44.368	OID21531	no_MHC	UKB
145004	rs111613270	19	41080673	MIA	ENSG00000261857	depression_Als_ukb_included	C	2237	rs141715458	unconditioned	5.00427e-37	0.959857	1.73345e-38	0.033242	0.00690069	83.5854	OID21531	no_MHC	UKB
145005	rs111613270	19	41080673	MIA	ENSG00000261857	depression_Als_ukb_included	C	2240	rs143697240	unconditioned	0.000117508	0.948851	4.07539e-06	0.0328898	0.0181374	9.049	OID21531	no_MHC	UKB
145006	rs111613270	19	41080673	MIA	ENSG00000261857	depression_Als_ukb_included	C	2237	rs190665219	unconditioned	2.19299e-13	0.952752	7.59749e-15	0.0329932	0.0142549	29.1483	OID21531	no_MHC	UKB
145007	rs111613270	19	41080673	MIA	ENSG00000261857	depression_Als_ukb_included	C	2248	rs193122850	unconditioned	5.59602e-26	0.961349	1.94267e-27	0.0333682	0.00528299	58.1452	OID21531	no_MHC	UKB
145008	rs111613270	19	41080673	MIA	ENSG00000261857	depression_Als_ukb_included	C	2249	rs2279344	unconditioned	1.73882e-30	0.955831	6.0623e-32	0.0333137	0.010855	68.5243	OID21531	no_MHC	UKB
145009	rs111613270	19	41080673	MIA	ENSG00000261857	depression_Als_ukb_included	C	2239	rs2545760	unconditioned	2.46748e-167	0.963082	8.54724e-169	0.0333571	0.00356129	383.629	OID21531	no_MHC	UKB
145010	rs111613270	19	41080673	MIA	ENSG00000261857	depression_Als_ukb_included	C	2245	rs28480551	unconditioned	0.00110234	0.962457	3.82028e-05	0.0333518	0.0030509	6.81032	OID21531	no_MHC	UKB
145011	rs111613270	19	41080673	MIA	ENSG00000261857	depression_Als_ukb_included	C	2236	rs3822479	unconditioned	8.96444e-05	0.962862	3.10458e-06	0.0333423	0.00370279	9.31966	OID21531	no_MHC	UKB
145012	rs111613270	19	41080673	MIA	ENSG00000261857	depression_Als_ukb_included	C	2237	rs4802080	unconditioned	0.00993664	0.951432	0.000344184	0.0329502	0.00533739	4.61153	OID21531	no_MHC	UKB
145013	rs111613270	19	41080673	MIA	ENSG00000261857	depression_Als_ukb_included	C	2237	rs4803360	unconditioned	8.95761e-17	0.964844	3.10238e-18	0.0334147	0.00174184	36.9514	OID21531	no_MHC	UKB
145014	rs111613270	19	41080673	MIA	ENSG00000261857	depression_Als_ukb_included	C	2237	rs4803393	unconditioned	1.8277e-08	0.964186	6.33004e-10	0.0333911	0.00242317	17.8176	OID21531	no_MHC	UKB
145015	rs111613270	19	41080673	MIA	ENSG00000261857	depression_Als_ukb_included	C	2236	rs56007948	unconditioned	0.025885	0.931521	0.000896456	0.0322512	0.00944609	3.65409	OID21531	no_MHC	UKB
145016	rs111613270	19	41080673	MIA	ENSG00000261857	depression_Als_ukb_included	C	2237	rs71358911	unconditioned	0.00012909	0.963757	4.47102e-06	0.033377	0.00273209	8.955	OID21531	no_MHC	UKB
145017	rs111613270	19	41080673	MIA	ENSG00000261857	depression_Als_ukb_included	C	2236	rs71358934	unconditioned	0.00601335	0.956601	0.000208256	0.0331251	0.00405223	5.11377	OID21531	no_MHC	UKB
145018	rs111613270	19	41080673	MIA	ENSG00000261857	depression_Als_ukb_included	C	2238	rs7250745	unconditioned	4.66223e-20	0.96223	1.61509e-21	0.0333292	0.00444099	44.5122	OID21531	no_MHC	UKB
145019	rs111613270	19	41080673	MIA	ENSG00000261857	depression_Als_ukb_included	C	2264	rs7251781	unconditioned	2.51532e-19	0.960034	8.76008e-21	0.0334284	0.00653757	42.8267	OID21531	no_MHC	UKB
145020	rs111613270	19	41080673	MIA	ENSG00000261857	depression_Als_ukb_included	C	2236	rs73048976	unconditioned	1.91474e-17	0.961861	6.63116e-19	0.0333065	0.00483199	38.4944	OID21531	no_MHC	UKB
145021	rs111613270	19	41080673	MIA	ENSG00000261857	depression_Als_ukb_included	C	2236	rs74462426	unconditioned	4.86485e-22	0.962596	1.6848e-23	0.0333327	0.00407129	49.0748	OID21531	no_MHC	UKB
145022	rs111613270	19	41080673	MIA	ENSG00000261857	depression_Als_ukb_included	C	2236	rs76478271	unconditioned	5.75871e-10	0.947159	1.99437e-11	0.0327821	0.0200589	21.2751	OID21531	no_MHC	UKB
145023	rs111613270	19	41080673	MIA	ENSG00000261857	depression_Als_ukb_included	C	2239	rs76958745	unconditioned	8.18319e-05	0.960144	2.83567e-06	0.0332648	0.00650653	9.41084	OID21531	no_MHC	UKB
145024	rs111613270	19	41080673	MIA	ENSG00000261857	depression_Als_ukb_included	C	2236	rs8113196	unconditioned	0.00065319	0.9635	2.26214e-05	0.0333657	0.00245841	7.33364	OID21531	no_MHC	UKB
145025	rs111613270	19	41080673	MIA	ENSG00000261857	depression_Als_ukb_included	C	2237	rs8192718	unconditioned	2.61686e-12	0.943139	9.06949e-14	0.032663	0.0241984	26.669	OID21531	no_MHC	UKB
145026	rs111613270	19	41080673	MIA	ENSG00000261857	schizophrenia	C	2778	unconditioned	unconditioned	0	0.945405	0	0.0468474	0.0077471	4494.45	OID21531	no_MHC	UKB
145027	rs111613270	19	41080673	MIA	ENSG00000261857	schizophrenia	C	2274	rs10402624	unconditioned	2.23767e-12	0.965052	6.92267e-14	0.0298507	0.00509709	26.8256	OID21531	no_MHC	UKB
145028	rs111613270	19	41080673	MIA	ENSG00000261857	schizophrenia	C	2277	rs11083581	unconditioned	1.37577e-07	0.963075	4.25869e-09	0.0298049	0.00712026	15.7991	OID21531	no_MHC	UKB
145029	rs111613270	19	41080673	MIA	ENSG00000261857	schizophrenia	C	2275	rs111770444	unconditioned	2.1379e-31	0.959137	6.61651e-33	0.0296728	0.0111903	70.6203	OID21531	no_MHC	UKB
145030	rs111613270	19	41080673	MIA	ENSG00000261857	schizophrenia	C	2275	rs111822043	unconditioned	2.98644e-22	0.960454	9.2422e-24	0.0297136	0.00983247	49.5628	OID21531	no_MHC	UKB
145031	rs111613270	19	41080673	MIA	ENSG00000261857	schizophrenia	C	2276	rs113921300	unconditioned	9.13279e-19	0.955483	2.82824e-20	0.0295745	0.0149425	41.5372	OID21531	no_MHC	UKB
145032	rs111613270	19	41080673	MIA	ENSG00000261857	schizophrenia	C	2278	rs11668399	unconditioned	0.000597993	0.963451	1.85143e-05	0.029823	0.00610929	7.42193	OID21531	no_MHC	UKB
145033	rs111613270	19	41080673	MIA	ENSG00000261857	schizophrenia	C	2275	rs11671411	unconditioned	0.000145305	0.960764	4.49672e-06	0.0297231	0.00936341	8.83668	OID21531	no_MHC	UKB
145034	rs111613270	19	41080673	MIA	ENSG00000261857	schizophrenia	C	2275	rs117451320	unconditioned	7.34138e-52	0.956473	2.27227e-53	0.0295904	0.0139365	117.741	OID21531	no_MHC	UKB
145035	rs111613270	19	41080673	MIA	ENSG00000261857	schizophrenia	C	2275	rs117956764	unconditioned	1.12803e-05	0.947476	3.49253e-07	0.0293121	0.0232004	11.3925	OID21531	no_MHC	UKB
145036	rs111613270	19	41080673	MIA	ENSG00000261857	schizophrenia	C	2287	rs118012112	unconditioned	8.80368e-48	0.954499	2.74179e-49	0.0297108	0.0157906	108.349	OID21531	no_MHC	UKB
145037	rs111613270	19	41080673	MIA	ENSG00000261857	schizophrenia	C	2275	rs118071705	unconditioned	4.57198e-09	0.954666	1.41519e-10	0.0295345	0.015799	19.2033	OID21531	no_MHC	UKB
145038	rs111613270	19	41080673	MIA	ENSG00000261857	schizophrenia	C	2274	rs118157868	unconditioned	0.00355361	0.948685	0.000109938	0.0293311	0.0183201	5.63979	OID21531	no_MHC	UKB
145039	rs111613270	19	41080673	MIA	ENSG00000261857	schizophrenia	C	2280	rs12973666	unconditioned	5.38926e-20	0.96525	1.66896e-21	0.0298872	0.00486251	44.3673	OID21531	no_MHC	UKB
145040	rs111613270	19	41080673	MIA	ENSG00000261857	schizophrenia	C	2275	rs141715458	unconditioned	4.97978e-37	0.955254	1.54139e-38	0.0295527	0.0151935	83.5903	OID21531	no_MHC	UKB
145041	rs111613270	19	41080673	MIA	ENSG00000261857	schizophrenia	C	2278	rs143697240	unconditioned	0.000117672	0.950217	3.64919e-06	0.0294475	0.0202144	9.04761	OID21531	no_MHC	UKB
145042	rs111613270	19	41080673	MIA	ENSG00000261857	schizophrenia	C	2275	rs190665219	unconditioned	2.17467e-13	0.944826	6.73383e-15	0.0292304	0.0259441	29.1567	OID21531	no_MHC	UKB
145043	rs111613270	19	41080673	MIA	ENSG00000261857	schizophrenia	C	2286	rs193122850	unconditioned	5.56284e-26	0.955695	1.73146e-27	0.0297318	0.0145733	58.1511	OID21531	no_MHC	UKB
145044	rs111613270	19	41080673	MIA	ENSG00000261857	schizophrenia	C	2287	rs2279344	unconditioned	1.75449e-30	0.964437	5.43972e-32	0.0298962	0.00566638	68.5154	OID21531	no_MHC	UKB
145045	rs111613270	19	41080673	MIA	ENSG00000261857	schizophrenia	C	2277	rs2545760	unconditioned	2.45891e-167	0.959957	7.61237e-169	0.0297083	0.010335	383.632	OID21531	no_MHC	UKB
145046	rs111613270	19	41080673	MIA	ENSG00000261857	schizophrenia	C	2283	rs28480551	unconditioned	0.00108347	0.947265	3.3737e-05	0.0294739	0.0221439	6.82759	OID21531	no_MHC	UKB
145047	rs111613270	19	41080673	MIA	ENSG00000261857	schizophrenia	C	2274	rs3822479	unconditioned	8.88682e-05	0.955323	2.74932e-06	0.0295398	0.0150461	9.32836	OID21531	no_MHC	UKB
145048	rs111613270	19	41080673	MIA	ENSG00000261857	schizophrenia	C	2275	rs4802080	unconditioned	0.00968109	0.943856	0.000299771	0.0292091	0.0169544	4.63758	OID21531	no_MHC	UKB
145049	rs111613270	19	41080673	MIA	ENSG00000261857	schizophrenia	C	2275	rs4803360	unconditioned	8.96272e-17	0.96538	2.77324e-18	0.0298659	0.00475451	36.9509	OID21531	no_MHC	UKB
145050	rs111613270	19	41080673	MIA	ENSG00000261857	schizophrenia	C	2276	rs4803393	unconditioned	1.80769e-08	0.953656	5.5992e-10	0.029522	0.016822	17.8286	OID21531	no_MHC	UKB
145051	rs111613270	19	41080673	MIA	ENSG00000261857	schizophrenia	C	2274	rs56007948	unconditioned	0.0247976	0.932648	0.000767164	0.0288404	0.0129465	3.69701	OID21531	no_MHC	UKB
145052	rs111613270	19	41080673	MIA	ENSG00000261857	schizophrenia	C	2275	rs71358911	unconditioned	0.000128809	0.961761	3.98607e-06	0.0297539	0.00835277	8.95718	OID21531	no_MHC	UKB
145053	rs111613270	19	41080673	MIA	ENSG00000261857	schizophrenia	C	2274	rs71358934	unconditioned	0.00590516	0.954476	0.000182688	0.0295187	0.00991725	5.13193	OID21531	no_MHC	UKB
145054	rs111613270	19	41080673	MIA	ENSG00000261857	schizophrenia	C	2276	rs7250745	unconditioned	4.66839e-20	0.963488	1.44489e-21	0.0298138	0.00669781	44.5109	OID21531	no_MHC	UKB
145055	rs111613270	19	41080673	MIA	ENSG00000261857	schizophrenia	C	2302	rs7251781	unconditioned	2.50163e-19	0.954851	7.84794e-21	0.0299397	0.0152096	42.8322	OID21531	no_MHC	UKB
145056	rs111613270	19	41080673	MIA	ENSG00000261857	schizophrenia	C	2274	rs73048976	unconditioned	1.89111e-17	0.949982	5.85052e-19	0.0293689	0.0206489	38.5068	OID21531	no_MHC	UKB
145057	rs111613270	19	41080673	MIA	ENSG00000261857	schizophrenia	C	2274	rs74462426	unconditioned	4.8501e-22	0.959684	1.50047e-23	0.0296791	0.010637	49.0779	OID21531	no_MHC	UKB
145058	rs111613270	19	41080673	MIA	ENSG00000261857	schizophrenia	C	2274	rs76478271	unconditioned	5.83167e-10	0.959154	1.80414e-11	0.0296621	0.0111842	21.2625	OID21531	no_MHC	UKB
145059	rs111613270	19	41080673	MIA	ENSG00000261857	schizophrenia	C	2277	rs76958745	unconditioned	8.12998e-05	0.953942	2.51914e-06	0.0295423	0.0164321	9.41737	OID21531	no_MHC	UKB
145060	rs111613270	19	41080673	MIA	ENSG00000261857	schizophrenia	C	2274	rs8113196	unconditioned	0.000652305	0.962587	2.01803e-05	0.0297726	0.00696748	7.335	OID21531	no_MHC	UKB
145061	rs111613270	19	41080673	MIA	ENSG00000261857	schizophrenia	C	2275	rs8192718	unconditioned	2.59539e-12	0.935477	8.03923e-14	0.0289408	0.0355823	26.6773	OID21531	no_MHC	UKB
145062	rs144444653	19	41078693	MIA	ENSG00000261857	anxiety_pgc_2026	C	2323	unconditioned	unconditioned	0	0.932108	0	0.0563251	0.0115669	4494.44	OID21531	no_MHC	UKB
145063	rs144444653	19	41078693	MIA	ENSG00000261857	anxiety_pgc_2026	C	2024	rs10402624	unconditioned	2.17863e-12	0.940785	1.17273e-13	0.0506329	0.00858208	26.8523	OID21531	no_MHC	UKB
145064	rs144444653	19	41078693	MIA	ENSG00000261857	anxiety_pgc_2026	C	2027	rs11083581	unconditioned	1.51e-07	0.939023	8.1302e-09	0.0505486	0.0104283	15.706	OID21531	no_MHC	UKB
145065	rs144444653	19	41078693	MIA	ENSG00000261857	anxiety_pgc_2026	C	2024	rs111770444	unconditioned	0.00159957	0.935537	8.61031e-05	0.0503466	0.0124307	6.43802	OID21531	no_MHC	UKB
145066	rs144444653	19	41078693	MIA	ENSG00000261857	anxiety_pgc_2026	C	2025	rs111822043	unconditioned	2.80251e-22	0.901105	1.51013e-23	0.0485056	0.0503894	49.6264	OID21531	no_MHC	UKB
145067	rs144444653	19	41078693	MIA	ENSG00000261857	anxiety_pgc_2026	C	2026	rs113921300	unconditioned	8.99183e-19	0.941313	4.84302e-20	0.0506913	0.00799597	41.5528	OID21531	no_MHC	UKB
145068	rs144444653	19	41078693	MIA	ENSG00000261857	anxiety_pgc_2026	C	2027	rs11668399	unconditioned	0.000709557	0.928181	3.8226e-05	0.0499829	0.0210879	7.25087	OID21531	no_MHC	UKB
145069	rs144444653	19	41078693	MIA	ENSG00000261857	anxiety_pgc_2026	C	2025	rs11671411	unconditioned	0.000142843	0.944379	7.68979e-06	0.0508349	0.00463568	8.85376	OID21531	no_MHC	UKB
145070	rs144444653	19	41078693	MIA	ENSG00000261857	anxiety_pgc_2026	C	2025	rs117451320	unconditioned	7.20047e-52	0.94004	3.87666e-53	0.0506014	0.00935888	117.76	OID21531	no_MHC	UKB
145071	rs144444653	19	41078693	MIA	ENSG00000261857	anxiety_pgc_2026	C	2025	rs117956764	unconditioned	1.11323e-05	0.936394	5.99395e-07	0.0504052	0.0131891	11.4057	OID21531	no_MHC	UKB
145072	rs144444653	19	41078693	MIA	ENSG00000261857	anxiety_pgc_2026	C	2037	rs118012112	unconditioned	8.34675e-48	0.904901	4.51534e-49	0.0489063	0.0461923	108.402	OID21531	no_MHC	UKB
145073	rs144444653	19	41078693	MIA	ENSG00000261857	anxiety_pgc_2026	C	2025	rs118071705	unconditioned	4.49597e-09	0.939133	2.42063e-10	0.0505526	0.0103146	19.2201	OID21531	no_MHC	UKB
145074	rs144444653	19	41078693	MIA	ENSG00000261857	anxiety_pgc_2026	C	2024	rs118157868	unconditioned	0.00615085	0.932464	0.000331094	0.0501827	0.0108715	5.09117	OID21531	no_MHC	UKB
145075	rs144444653	19	41078693	MIA	ENSG00000261857	anxiety_pgc_2026	C	2029	rs12973666	unconditioned	5.96174e-20	0.929311	3.21581e-21	0.0501072	0.0205817	44.2663	OID21531	no_MHC	UKB
145076	rs144444653	19	41078693	MIA	ENSG00000261857	anxiety_pgc_2026	C	2025	rs141715458	unconditioned	4.92741e-37	0.940539	2.65284e-38	0.0506283	0.0088327	83.6008	OID21531	no_MHC	UKB
145077	rs144444653	19	41078693	MIA	ENSG00000261857	anxiety_pgc_2026	C	2028	rs143697240	unconditioned	0.000115332	0.934465	6.21402e-06	0.0503334	0.0150796	9.06769	OID21531	no_MHC	UKB
145078	rs144444653	19	41078693	MIA	ENSG00000261857	anxiety_pgc_2026	C	2025	rs190665219	unconditioned	2.28153e-13	0.93722	1.22843e-14	0.0504496	0.0123308	29.1088	OID21531	no_MHC	UKB
145079	rs144444653	19	41078693	MIA	ENSG00000261857	anxiety_pgc_2026	C	2036	rs193122850	unconditioned	5.51208e-26	0.941355	2.97446e-27	0.0507902	0.00785453	58.1603	OID21531	no_MHC	UKB
145080	rs144444653	19	41078693	MIA	ENSG00000261857	anxiety_pgc_2026	C	2036	rs2279344	unconditioned	1.73808e-30	0.944757	9.36267e-32	0.0508877	0.00435543	68.5248	OID21531	no_MHC	UKB
145081	rs144444653	19	41078693	MIA	ENSG00000261857	anxiety_pgc_2026	C	2027	rs2545760	unconditioned	2.43885e-167	0.942947	1.31391e-168	0.0507943	0.00625863	383.64	OID21531	no_MHC	UKB
145082	rs144444653	19	41078693	MIA	ENSG00000261857	anxiety_pgc_2026	C	2032	rs28480551	unconditioned	0.00116354	0.940922	6.26921e-05	0.0506901	0.00716134	6.75629	OID21531	no_MHC	UKB
145083	rs144444653	19	41078693	MIA	ENSG00000261857	anxiety_pgc_2026	C	2024	rs3822479	unconditioned	8.83541e-05	0.941967	4.75601e-06	0.0506979	0.00724231	9.33416	OID21531	no_MHC	UKB
145084	rs144444653	19	41078693	MIA	ENSG00000261857	anxiety_pgc_2026	C	2025	rs4802080	unconditioned	0.00977653	0.929308	0.000526332	0.05002	0.0103694	4.62777	OID21531	no_MHC	UKB
145085	rs144444653	19	41078693	MIA	ENSG00000261857	anxiety_pgc_2026	C	2025	rs4803360	unconditioned	8.75572e-17	0.945748	4.71342e-18	0.0509087	0.00334332	36.9742	OID21531	no_MHC	UKB
145086	rs144444653	19	41078693	MIA	ENSG00000261857	anxiety_pgc_2026	C	2026	rs4803393	unconditioned	1.7863e-08	0.940872	9.61702e-10	0.0506457	0.00848178	17.8405	OID21531	no_MHC	UKB
145087	rs144444653	19	41078693	MIA	ENSG00000261857	anxiety_pgc_2026	C	2024	rs56007948	unconditioned	0.0274304	0.901562	0.00147655	0.0485092	0.0210214	3.5961	OID21531	no_MHC	UKB
145088	rs144444653	19	41078693	MIA	ENSG00000261857	anxiety_pgc_2026	C	2025	rs71358911	unconditioned	0.00012516	0.934008	6.73935e-06	0.0502768	0.0155832	8.98591	OID21531	no_MHC	UKB
145089	rs144444653	19	41078693	MIA	ENSG00000261857	anxiety_pgc_2026	C	2024	rs71358934	unconditioned	0.0066775	0.932367	0.000359443	0.050178	0.0104178	5.00901	OID21531	no_MHC	UKB
145090	rs144444653	19	41078693	MIA	ENSG00000261857	anxiety_pgc_2026	C	2026	rs7250745	unconditioned	4.56721e-20	0.943506	2.45966e-21	0.0508066	0.00568711	44.5328	OID21531	no_MHC	UKB
145091	rs144444653	19	41078693	MIA	ENSG00000261857	anxiety_pgc_2026	C	2052	rs7251781	unconditioned	2.48535e-19	0.940465	1.3451e-20	0.0508904	0.00864461	42.8387	OID21531	no_MHC	UKB
145092	rs144444653	19	41078693	MIA	ENSG00000261857	anxiety_pgc_2026	C	2024	rs73048976	unconditioned	1.86451e-17	0.93762	1.00364e-18	0.0504592	0.0119207	38.521	OID21531	no_MHC	UKB
145093	rs144444653	19	41078693	MIA	ENSG00000261857	anxiety_pgc_2026	C	2024	rs74462426	unconditioned	4.76766e-22	0.943474	2.56638e-23	0.0507805	0.00574528	49.095	OID21531	no_MHC	UKB
145094	rs144444653	19	41078693	MIA	ENSG00000261857	anxiety_pgc_2026	C	2024	rs76478271	unconditioned	1.63861e-09	0.925906	8.82049e-11	0.0498163	0.0242778	20.2294	OID21531	no_MHC	UKB
145095	rs144444653	19	41078693	MIA	ENSG00000261857	anxiety_pgc_2026	C	2027	rs76958745	unconditioned	7.99429e-05	0.937272	4.30573e-06	0.0504694	0.0121743	9.4342	OID21531	no_MHC	UKB
145096	rs144444653	19	41078693	MIA	ENSG00000261857	anxiety_pgc_2026	C	2024	rs8113196	unconditioned	0.00064195	0.943657	3.45555e-05	0.0507912	0.00487514	7.351	OID21531	no_MHC	UKB
145097	rs144444653	19	41078693	MIA	ENSG00000261857	anxiety_pgc_2026	C	2025	rs8192718	unconditioned	2.59282e-12	0.934728	1.3961e-13	0.0503155	0.0149561	26.6783	OID21531	no_MHC	UKB
145098	rs144444653	19	41078693	MIA	ENSG00000261857	bipolar	C	2789	unconditioned	unconditioned	0	0.910152	0	0.0780083	0.01184	4494.49	OID21531	no_MHC	UKB
145099	rs144444653	19	41078693	MIA	ENSG00000261857	bipolar	C	2296	rs10402624	unconditioned	2.16624e-12	0.935578	1.18596e-13	0.0512071	0.0132145	26.858	OID21531	no_MHC	UKB
145100	rs144444653	19	41078693	MIA	ENSG00000261857	bipolar	C	2299	rs11083581	unconditioned	1.33865e-07	0.937092	7.33271e-09	0.0513193	0.0115881	15.8264	OID21531	no_MHC	UKB
145101	rs144444653	19	41078693	MIA	ENSG00000261857	bipolar	C	2297	rs111770444	unconditioned	2.07159e-31	0.929079	1.13459e-32	0.0508645	0.0200565	70.6518	OID21531	no_MHC	UKB
145102	rs144444653	19	41078693	MIA	ENSG00000261857	bipolar	C	2297	rs111822043	unconditioned	2.93187e-22	0.942761	1.60529e-23	0.0516136	0.00562497	49.5812	OID21531	no_MHC	UKB
145103	rs144444653	19	41078693	MIA	ENSG00000261857	bipolar	C	2298	rs113921300	unconditioned	8.91837e-19	0.933295	4.88551e-20	0.0511106	0.0155944	41.561	OID21531	no_MHC	UKB
145104	rs144444653	19	41078693	MIA	ENSG00000261857	bipolar	C	2300	rs11668399	unconditioned	0.000575354	0.928429	3.15131e-05	0.0508314	0.0201328	7.46052	OID21531	no_MHC	UKB
145105	rs144444653	19	41078693	MIA	ENSG00000261857	bipolar	C	2297	rs11671411	unconditioned	0.000137192	0.907543	7.51766e-06	0.0496876	0.0426244	8.89413	OID21531	no_MHC	UKB
145106	rs144444653	19	41078693	MIA	ENSG00000261857	bipolar	C	2297	rs117451320	unconditioned	7.13745e-52	0.931364	3.90891e-53	0.0509896	0.0176464	117.769	OID21531	no_MHC	UKB
145107	rs144444653	19	41078693	MIA	ENSG00000261857	bipolar	C	2297	rs117956764	unconditioned	1.08812e-05	0.915132	5.96127e-07	0.0501009	0.0347554	11.4285	OID21531	no_MHC	UKB
145108	rs144444653	19	41078693	MIA	ENSG00000261857	bipolar	C	2309	rs118012112	unconditioned	7.1844e-48	0.77822	4.11678e-49	0.0444159	0.177364	108.552	OID21531	no_MHC	UKB
145109	rs144444653	19	41078693	MIA	ENSG00000261857	bipolar	C	2297	rs118071705	unconditioned	4.19906e-09	0.877006	2.30246e-10	0.0480137	0.0749805	19.2884	OID21531	no_MHC	UKB
145110	rs144444653	19	41078693	MIA	ENSG00000261857	bipolar	C	2297	rs118157868	unconditioned	0.000195392	0.925016	1.07023e-05	0.0506421	0.0241358	8.5405	OID21531	no_MHC	UKB
145111	rs144444653	19	41078693	MIA	ENSG00000261857	bipolar	C	2302	rs12973666	unconditioned	5.26354e-20	0.94278	2.88358e-21	0.0516438	0.00557672	44.3909	OID21531	no_MHC	UKB
145112	rs144444653	19	41078693	MIA	ENSG00000261857	bipolar	C	2297	rs141715458	unconditioned	3.73904e-37	0.713247	2.06001e-38	0.0390483	0.247704	83.8768	OID21531	no_MHC	UKB
145113	rs144444653	19	41078693	MIA	ENSG00000261857	bipolar	C	2300	rs143697240	unconditioned	7.88242e-05	0.638754	4.44627e-06	0.035705	0.325457	9.44829	OID21531	no_MHC	UKB
145114	rs144444653	19	41078693	MIA	ENSG00000261857	bipolar	C	2297	rs190665219	unconditioned	2.14264e-13	0.930408	1.17346e-14	0.0509372	0.0186551	29.1716	OID21531	no_MHC	UKB
145115	rs144444653	19	41078693	MIA	ENSG00000261857	bipolar	C	2308	rs193122850	unconditioned	3.96347e-26	0.676669	2.24659e-27	0.0380699	0.285261	58.4901	OID21531	no_MHC	UKB
145116	rs144444653	19	41078693	MIA	ENSG00000261857	bipolar	C	2309	rs2279344	unconditioned	1.67894e-30	0.921285	9.21752e-32	0.0505512	0.0281643	68.5594	OID21531	no_MHC	UKB
145117	rs144444653	19	41078693	MIA	ENSG00000261857	bipolar	C	2299	rs2545760	unconditioned	2.39284e-167	0.923727	1.31097e-168	0.050583	0.02569	383.659	OID21531	no_MHC	UKB
145118	rs144444653	19	41078693	MIA	ENSG00000261857	bipolar	C	2305	rs28480551	unconditioned	0.00106983	0.935005	5.8637e-05	0.0512344	0.0126319	6.84025	OID21531	no_MHC	UKB
145119	rs144444653	19	41078693	MIA	ENSG00000261857	bipolar	C	2296	rs3822479	unconditioned	8.74479e-05	0.941044	4.78753e-06	0.0515122	0.00735134	9.34447	OID21531	no_MHC	UKB
145120	rs144444653	19	41078693	MIA	ENSG00000261857	bipolar	C	2297	rs4802080	unconditioned	0.00946262	0.92191	0.00051825	0.0504737	0.0176356	4.66041	OID21531	no_MHC	UKB
145121	rs144444653	19	41078693	MIA	ENSG00000261857	bipolar	C	2297	rs4803360	unconditioned	8.68816e-17	0.938542	4.75746e-18	0.0513826	0.0100754	36.982	OID21531	no_MHC	UKB
145122	rs144444653	19	41078693	MIA	ENSG00000261857	bipolar	C	2298	rs4803393	unconditioned	1.77846e-08	0.938144	9.73964e-10	0.0513666	0.0104891	17.8449	OID21531	no_MHC	UKB
145123	rs144444653	19	41078693	MIA	ENSG00000261857	bipolar	C	2296	rs56007948	unconditioned	0.0237777	0.894293	0.00130176	0.0489284	0.0316992	3.73901	OID21531	no_MHC	UKB
145124	rs144444653	19	41078693	MIA	ENSG00000261857	bipolar	C	2297	rs71358911	unconditioned	0.000125927	0.940134	6.89521e-06	0.0514695	0.00826392	8.97981	OID21531	no_MHC	UKB
145125	rs144444653	19	41078693	MIA	ENSG00000261857	bipolar	C	2296	rs71358934	unconditioned	0.00574948	0.929729	0.000314768	0.0508868	0.0133199	5.15865	OID21531	no_MHC	UKB
145126	rs144444653	19	41078693	MIA	ENSG00000261857	bipolar	C	2298	rs7250745	unconditioned	4.55992e-20	0.942075	2.49703e-21	0.051582	0.00634316	44.5344	OID21531	no_MHC	UKB
145127	rs144444653	19	41078693	MIA	ENSG00000261857	bipolar	C	2324	rs7251781	unconditioned	1.87888e-19	0.710763	1.1558e-20	0.0434771	0.24576	43.1184	OID21531	no_MHC	UKB
145128	rs144444653	19	41078693	MIA	ENSG00000261857	bipolar	C	2296	rs73048976	unconditioned	1.87351e-17	0.942266	1.02569e-18	0.0515803	0.00615411	38.5161	OID21531	no_MHC	UKB
145129	rs144444653	19	41078693	MIA	ENSG00000261857	bipolar	C	2296	rs74462426	unconditioned	4.72098e-22	0.934197	2.58461e-23	0.05113	0.0146727	49.1049	OID21531	no_MHC	UKB
145130	rs144444653	19	41078693	MIA	ENSG00000261857	bipolar	C	2296	rs76478271	unconditioned	5.6978e-10	0.938538	3.11938e-11	0.0513723	0.0100894	21.2858	OID21531	no_MHC	UKB
145131	rs144444653	19	41078693	MIA	ENSG00000261857	bipolar	C	2299	rs76958745	unconditioned	7.86155e-05	0.921996	4.3591e-06	0.0510964	0.026825	9.45094	OID21531	no_MHC	UKB
145132	rs144444653	19	41078693	MIA	ENSG00000261857	bipolar	C	2296	rs8113196	unconditioned	0.00063568	0.937257	3.48017e-05	0.0513015	0.0107706	7.36082	OID21531	no_MHC	UKB
145133	rs144444653	19	41078693	MIA	ENSG00000261857	bipolar	C	2297	rs8192718	unconditioned	2.56889e-12	0.925604	1.40706e-13	0.0506742	0.023722	26.6875	OID21531	no_MHC	UKB
145134	rs144444653	19	41078693	MIA	ENSG00000261857	bipolar_noukb	C	2793	unconditioned	unconditioned	0	0.907224	0	0.0805753	0.0122002	4494.49	OID21531	no_MHC	UKB
145135	rs144444653	19	41078693	MIA	ENSG00000261857	bipolar_noukb	C	2294	rs10402624	unconditioned	2.16108e-12	0.933355	1.24938e-13	0.0539471	0.0126975	26.8604	OID21531	no_MHC	UKB
145136	rs144444653	19	41078693	MIA	ENSG00000261857	bipolar_noukb	C	2297	rs11083581	unconditioned	1.33404e-07	0.933858	7.71654e-09	0.0540056	0.0121358	15.8299	OID21531	no_MHC	UKB
145137	rs144444653	19	41078693	MIA	ENSG00000261857	bipolar_noukb	C	2295	rs111770444	unconditioned	2.0715e-31	0.929038	1.19797e-32	0.0537102	0.0172513	70.6519	OID21531	no_MHC	UKB
145138	rs144444653	19	41078693	MIA	ENSG00000261857	bipolar_noukb	C	2295	rs111822043	unconditioned	2.92316e-22	0.939961	1.69014e-23	0.0543417	0.00569747	49.5842	OID21531	no_MHC	UKB
145139	rs144444653	19	41078693	MIA	ENSG00000261857	bipolar_noukb	C	2296	rs113921300	unconditioned	8.88696e-19	0.930013	5.14082e-20	0.0537821	0.0162047	41.5645	OID21531	no_MHC	UKB
145140	rs144444653	19	41078693	MIA	ENSG00000261857	bipolar_noukb	C	2298	rs11668399	unconditioned	0.000573595	0.925588	3.31754e-05	0.0535137	0.0202916	7.46359	OID21531	no_MHC	UKB
145141	rs144444653	19	41078693	MIA	ENSG00000261857	bipolar_noukb	C	2295	rs11671411	unconditioned	0.000135424	0.895846	7.83757e-06	0.0517942	0.0522163	8.9071	OID21531	no_MHC	UKB
145142	rs144444653	19	41078693	MIA	ENSG00000261857	bipolar_noukb	C	2295	rs117451320	unconditioned	7.11294e-52	0.928173	4.11358e-53	0.0536602	0.018167	117.773	OID21531	no_MHC	UKB
145143	rs144444653	19	41078693	MIA	ENSG00000261857	bipolar_noukb	C	2295	rs117956764	unconditioned	1.08507e-05	0.912572	6.2772e-07	0.0527582	0.0346583	11.4313	OID21531	no_MHC	UKB
145144	rs144444653	19	41078693	MIA	ENSG00000261857	bipolar_noukb	C	2307	rs118012112	unconditioned	6.26588e-48	0.678733	3.91453e-49	0.0421239	0.279143	108.689	OID21531	no_MHC	UKB
145145	rs144444653	19	41078693	MIA	ENSG00000261857	bipolar_noukb	C	2295	rs118071705	unconditioned	4.0708e-09	0.850218	2.35826e-10	0.0491535	0.100628	19.3194	OID21531	no_MHC	UKB
145146	rs144444653	19	41078693	MIA	ENSG00000261857	bipolar_noukb	C	2295	rs118157868	unconditioned	0.000194611	0.92132	1.12563e-05	0.053264	0.0252105	8.54451	OID21531	no_MHC	UKB
145147	rs144444653	19	41078693	MIA	ENSG00000261857	bipolar_noukb	C	2300	rs12973666	unconditioned	5.24787e-20	0.939972	3.03589e-21	0.0543717	0.00565659	44.3939	OID21531	no_MHC	UKB
145148	rs144444653	19	41078693	MIA	ENSG00000261857	bipolar_noukb	C	2295	rs141715458	unconditioned	3.87666e-37	0.739506	2.25262e-38	0.0427529	0.217741	83.8407	OID21531	no_MHC	UKB
145149	rs144444653	19	41078693	MIA	ENSG00000261857	bipolar_noukb	C	2298	rs143697240	unconditioned	7.14497e-05	0.578996	4.26419e-06	0.0341683	0.38676	9.54652	OID21531	no_MHC	UKB
145150	rs144444653	19	41078693	MIA	ENSG00000261857	bipolar_noukb	C	2295	rs190665219	unconditioned	2.13624e-13	0.927635	1.23545e-14	0.053629	0.0187356	29.1746	OID21531	no_MHC	UKB
145151	rs144444653	19	41078693	MIA	ENSG00000261857	bipolar_noukb	C	2306	rs193122850	unconditioned	4.59945e-26	0.78525	2.72658e-27	0.0463817	0.168368	58.3413	OID21531	no_MHC	UKB
145152	rs144444653	19	41078693	MIA	ENSG00000261857	bipolar_noukb	C	2307	rs2279344	unconditioned	1.6777e-30	0.920606	9.7242e-32	0.0533336	0.0260603	68.5601	OID21531	no_MHC	UKB
145153	rs144444653	19	41078693	MIA	ENSG00000261857	bipolar_noukb	C	2297	rs2545760	unconditioned	2.39108e-167	0.923069	1.38325e-168	0.0533765	0.0235543	383.66	OID21531	no_MHC	UKB
145154	rs144444653	19	41078693	MIA	ENSG00000261857	bipolar_noukb	C	2303	rs28480551	unconditioned	0.00106677	0.93232	6.17386e-05	0.053945	0.0126062	6.84312	OID21531	no_MHC	UKB
145155	rs144444653	19	41078693	MIA	ENSG00000261857	bipolar_noukb	C	2294	rs3822479	unconditioned	8.72246e-05	0.938639	5.04269e-06	0.0542583	0.00701024	9.34702	OID21531	no_MHC	UKB
145156	rs144444653	19	41078693	MIA	ENSG00000261857	bipolar_noukb	C	2295	rs4802080	unconditioned	0.00944343	0.920043	0.00054613	0.0531909	0.0167766	4.66244	OID21531	no_MHC	UKB
145157	rs144444653	19	41078693	MIA	ENSG00000261857	bipolar_noukb	C	2295	rs4803360	unconditioned	8.65702e-17	0.935176	5.00585e-18	0.0540651	0.0107585	36.9856	OID21531	no_MHC	UKB
145158	rs144444653	19	41078693	MIA	ENSG00000261857	bipolar_noukb	C	2296	rs4803393	unconditioned	1.77443e-08	0.936021	1.02616e-09	0.0541207	0.00985851	17.8472	OID21531	no_MHC	UKB
145159	rs144444653	19	41078693	MIA	ENSG00000261857	bipolar_noukb	C	2294	rs56007948	unconditioned	0.0237014	0.891424	0.00137024	0.0515036	0.0320009	3.74222	OID21531	no_MHC	UKB
145160	rs144444653	19	41078693	MIA	ENSG00000261857	bipolar_noukb	C	2295	rs71358911	unconditioned	0.000125539	0.937236	7.25883e-06	0.054184	0.0084469	8.9829	OID21531	no_MHC	UKB
145161	rs144444653	19	41078693	MIA	ENSG00000261857	bipolar_noukb	C	2294	rs71358934	unconditioned	0.00573542	0.927452	0.00033158	0.0536056	0.0128751	5.16109	OID21531	no_MHC	UKB
145162	rs144444653	19	41078693	MIA	ENSG00000261857	bipolar_noukb	C	2296	rs7250745	unconditioned	4.54751e-20	0.939511	2.62963e-21	0.0543216	0.00616751	44.5371	OID21531	no_MHC	UKB
145163	rs144444653	19	41078693	MIA	ENSG00000261857	bipolar_noukb	C	2322	rs7251781	unconditioned	1.96184e-19	0.742151	1.24554e-20	0.0469071	0.210942	43.0752	OID21531	no_MHC	UKB
145164	rs144444653	19	41078693	MIA	ENSG00000261857	bipolar_noukb	C	2294	rs73048976	unconditioned	1.86807e-17	0.93953	1.07998e-18	0.0543106	0.00615968	38.519	OID21531	no_MHC	UKB
145165	rs144444653	19	41078693	MIA	ENSG00000261857	bipolar_noukb	C	2294	rs74462426	unconditioned	4.69497e-22	0.929049	2.71429e-23	0.0536936	0.0172569	49.1104	OID21531	no_MHC	UKB
145166	rs144444653	19	41078693	MIA	ENSG00000261857	bipolar_noukb	C	2294	rs76478271	unconditioned	5.68099e-10	0.93577	3.28433e-11	0.0540892	0.0101411	21.2887	OID21531	no_MHC	UKB
145167	rs144444653	19	41078693	MIA	ENSG00000261857	bipolar_noukb	C	2297	rs76958745	unconditioned	7.85149e-05	0.920816	4.58669e-06	0.053767	0.0253335	9.45222	OID21531	no_MHC	UKB
145168	rs144444653	19	41078693	MIA	ENSG00000261857	bipolar_noukb	C	2294	rs8113196	unconditioned	0.000633714	0.934358	3.66367e-05	0.0540068	0.0109646	7.36391	OID21531	no_MHC	UKB
145169	rs144444653	19	41078693	MIA	ENSG00000261857	bipolar_noukb	C	2295	rs8192718	unconditioned	2.56161e-12	0.922985	1.48159e-13	0.0533603	0.0236548	26.6904	OID21531	no_MHC	UKB
145170	rs144444653	19	41078693	MIA	ENSG00000261857	depression_Als_noukb_included	C	2647	unconditioned	unconditioned	0	0.939469	0	0.0566835	0.0038474	4494.45	OID21531	no_MHC	UKB
145171	rs144444653	19	41078693	MIA	ENSG00000261857	depression_Als_noukb_included	C	2238	rs10402624	unconditioned	2.26792e-12	0.979551	4.08488e-14	0.0176404	0.00280877	26.8122	OID21531	no_MHC	UKB
145172	rs144444653	19	41078693	MIA	ENSG00000261857	depression_Als_noukb_included	C	2240	rs11083581	unconditioned	1.39549e-07	0.976593	2.51424e-09	0.0175894	0.0058176	15.7849	OID21531	no_MHC	UKB
145173	rs144444653	19	41078693	MIA	ENSG00000261857	depression_Als_noukb_included	C	2239	rs111770444	unconditioned	2.16982e-31	0.97303	3.91029e-33	0.0175258	0.00944443	70.6055	OID21531	no_MHC	UKB
145174	rs144444653	19	41078693	MIA	ENSG00000261857	depression_Als_noukb_included	C	2239	rs111822043	unconditioned	3.044e-22	0.978855	5.48381e-24	0.0176307	0.00351478	49.5437	OID21531	no_MHC	UKB
145175	rs144444653	19	41078693	MIA	ENSG00000261857	depression_Als_noukb_included	C	2240	rs113921300	unconditioned	9.31245e-19	0.97436	1.67939e-20	0.0175634	0.00807693	41.5178	OID21531	no_MHC	UKB
145176	rs144444653	19	41078693	MIA	ENSG00000261857	depression_Als_noukb_included	C	2242	rs11668399	unconditioned	0.000618749	0.977722	1.11537e-05	0.0176207	0.00402748	7.38781	OID21531	no_MHC	UKB
145177	rs144444653	19	41078693	MIA	ENSG00000261857	depression_Als_noukb_included	C	2239	rs11671411	unconditioned	0.000147485	0.975661	2.65741e-06	0.017573	0.00661587	8.82178	OID21531	no_MHC	UKB
145178	rs144444653	19	41078693	MIA	ENSG00000261857	depression_Als_noukb_included	C	2239	rs117451320	unconditioned	7.47194e-52	0.974771	1.3464e-53	0.0175571	0.00767218	117.723	OID21531	no_MHC	UKB
145179	rs144444653	19	41078693	MIA	ENSG00000261857	depression_Als_noukb_included	C	2239	rs117956764	unconditioned	1.15555e-05	0.971762	2.0826e-07	0.0175029	0.0107233	11.3683	OID21531	no_MHC	UKB
145180	rs144444653	19	41078693	MIA	ENSG00000261857	depression_Als_noukb_included	C	2251	rs118012112	unconditioned	8.99105e-48	0.973487	1.6295e-49	0.0176342	0.00887848	108.328	OID21531	no_MHC	UKB
145181	rs144444653	19	41078693	MIA	ENSG00000261857	depression_Als_noukb_included	C	2239	rs118071705	unconditioned	4.66597e-09	0.974458	8.40795e-11	0.0175515	0.0079901	19.183	OID21531	no_MHC	UKB
145182	rs144444653	19	41078693	MIA	ENSG00000261857	depression_Als_noukb_included	C	2238	rs118157868	unconditioned	0.00630834	0.968803	0.000113623	0.0174423	0.00733312	5.06588	OID21531	no_MHC	UKB
145183	rs144444653	19	41078693	MIA	ENSG00000261857	depression_Als_noukb_included	C	2244	rs12973666	unconditioned	5.47077e-20	0.979943	9.86211e-22	0.0176629	0.00239375	44.3523	OID21531	no_MHC	UKB
145184	rs144444653	19	41078693	MIA	ENSG00000261857	depression_Als_noukb_included	C	2239	rs141715458	unconditioned	5.05695e-37	0.964331	9.11795e-39	0.0173691	0.0183001	83.5749	OID21531	no_MHC	UKB
145185	rs144444653	19	41078693	MIA	ENSG00000261857	depression_Als_noukb_included	C	2242	rs143697240	unconditioned	0.000117505	0.952121	2.1283e-06	0.0172147	0.0305448	9.04903	OID21531	no_MHC	UKB
145186	rs144444653	19	41078693	MIA	ENSG00000261857	depression_Als_noukb_included	C	2239	rs190665219	unconditioned	2.23086e-13	0.9686	4.02112e-15	0.017445	0.0139553	29.1312	OID21531	no_MHC	UKB
145187	rs144444653	19	41078693	MIA	ENSG00000261857	depression_Als_noukb_included	C	2250	rs193122850	unconditioned	5.69815e-26	0.972665	1.03675e-27	0.0176874	0.00964783	58.1271	OID21531	no_MHC	UKB
145188	rs144444653	19	41078693	MIA	ENSG00000261857	depression_Als_noukb_included	C	2251	rs2279344	unconditioned	1.7796e-30	0.976559	3.23285e-32	0.0177346	0.00570648	68.5012	OID21531	no_MHC	UKB
145189	rs144444653	19	41078693	MIA	ENSG00000261857	depression_Als_noukb_included	C	2241	rs2545760	unconditioned	2.52945e-167	0.975708	4.55899e-169	0.0175791	0.00671243	383.604	OID21531	no_MHC	UKB
145190	rs144444653	19	41078693	MIA	ENSG00000261857	depression_Als_noukb_included	C	2246	rs28480551	unconditioned	0.00120403	0.976527	2.17241e-05	0.0176147	0.00463283	6.72209	OID21531	no_MHC	UKB
145191	rs144444653	19	41078693	MIA	ENSG00000261857	depression_Als_noukb_included	C	2238	rs3822479	unconditioned	9.08869e-05	0.978099	1.63701e-06	0.0176129	0.00419518	9.30589	OID21531	no_MHC	UKB
145192	rs144444653	19	41078693	MIA	ENSG00000261857	depression_Als_noukb_included	C	2239	rs4802080	unconditioned	0.00991913	0.965218	0.000178716	0.0173833	0.00730047	4.61329	OID21531	no_MHC	UKB
145193	rs144444653	19	41078693	MIA	ENSG00000261857	depression_Als_noukb_included	C	2239	rs4803360	unconditioned	9.05749e-17	0.978488	1.63175e-18	0.0176241	0.00388798	36.9404	OID21531	no_MHC	UKB
145194	rs144444653	19	41078693	MIA	ENSG00000261857	depression_Als_noukb_included	C	2240	rs4803393	unconditioned	1.84377e-08	0.972633	3.32195e-10	0.0175143	0.00985272	17.8089	OID21531	no_MHC	UKB
145195	rs144444653	19	41078693	MIA	ENSG00000261857	depression_Als_noukb_included	C	2238	rs56007948	unconditioned	0.0253439	0.945822	0.000456482	0.0170243	0.0113536	3.67522	OID21531	no_MHC	UKB
145196	rs144444653	19	41078693	MIA	ENSG00000261857	depression_Als_noukb_included	C	2239	rs71358911	unconditioned	0.000130876	0.977118	2.35797e-06	0.0175994	0.00514924	8.94126	OID21531	no_MHC	UKB
145197	rs144444653	19	41078693	MIA	ENSG00000261857	depression_Als_noukb_included	C	2238	rs71358934	unconditioned	0.0060011	0.969832	0.000108089	0.0174616	0.00659727	5.11581	OID21531	no_MHC	UKB
145198	rs144444653	19	41078693	MIA	ENSG00000261857	depression_Als_noukb_included	C	2240	rs7250745	unconditioned	4.74215e-20	0.979764	8.54382e-22	0.0176496	0.00258632	44.4952	OID21531	no_MHC	UKB
145199	rs144444653	19	41078693	MIA	ENSG00000261857	depression_Als_noukb_included	C	2266	rs7251781	unconditioned	2.54935e-19	0.96425	4.70944e-21	0.0177947	0.017955	42.8133	OID21531	no_MHC	UKB
145200	rs144444653	19	41078693	MIA	ENSG00000261857	depression_Als_noukb_included	C	2238	rs73048976	unconditioned	1.94347e-17	0.977488	3.50049e-19	0.0176012	0.00491049	38.4795	OID21531	no_MHC	UKB
145201	rs144444653	19	41078693	MIA	ENSG00000261857	depression_Als_noukb_included	C	2238	rs74462426	unconditioned	4.93725e-22	0.97697	8.89274e-24	0.0175913	0.00543821	49.0601	OID21531	no_MHC	UKB
145202	rs144444653	19	41078693	MIA	ENSG00000261857	depression_Als_noukb_included	C	2238	rs76478271	unconditioned	5.86798e-10	0.966589	1.05691e-11	0.0173937	0.0160177	21.2563	OID21531	no_MHC	UKB
145203	rs144444653	19	41078693	MIA	ENSG00000261857	depression_Als_noukb_included	C	2241	rs76958745	unconditioned	8.29417e-05	0.972708	1.49772e-06	0.017555	0.00965294	9.39737	OID21531	no_MHC	UKB
145204	rs144444653	19	41078693	MIA	ENSG00000261857	depression_Als_noukb_included	C	2238	rs8113196	unconditioned	0.000663453	0.978242	1.19498e-05	0.0176162	0.00346669	7.31805	OID21531	no_MHC	UKB
145205	rs144444653	19	41078693	MIA	ENSG00000261857	depression_Als_noukb_included	C	2238	rs8192718	unconditioned	0.0032222	0.972622	5.80368e-05	0.0175118	0.00658628	5.73769	OID21531	no_MHC	UKB
145206	rs144444653	19	41078693	MIA	ENSG00000261857	depression_Als_ukb_included	C	2711	unconditioned	unconditioned	0	0.946029	0	0.0506011	0.00336965	4494.43	OID21531	no_MHC	UKB
145207	rs144444653	19	41078693	MIA	ENSG00000261857	depression_Als_ukb_included	C	2238	rs10402624	unconditioned	2.23211e-12	0.964012	7.73344e-14	0.0333969	0.00259147	26.8281	OID21531	no_MHC	UKB
145208	rs144444653	19	41078693	MIA	ENSG00000261857	depression_Als_ukb_included	C	2241	rs11083581	unconditioned	3.75815e-07	0.95848	1.30229e-08	0.0332053	0.00831403	14.7942	OID21531	no_MHC	UKB
145209	rs144444653	19	41078693	MIA	ENSG00000261857	depression_Als_ukb_included	C	2238	rs111770444	unconditioned	0.00164029	0.958469	5.683e-05	0.0332008	0.00663353	6.41288	OID21531	no_MHC	UKB
145210	rs144444653	19	41078693	MIA	ENSG00000261857	depression_Als_ukb_included	C	2239	rs111822043	unconditioned	2.99311e-22	0.962437	1.03713e-23	0.0333449	0.0042185	49.5606	OID21531	no_MHC	UKB
145211	rs144444653	19	41078693	MIA	ENSG00000261857	depression_Als_ukb_included	C	2240	rs113921300	unconditioned	9.18337e-19	0.961107	3.18288e-20	0.0333056	0.00558714	41.5317	OID21531	no_MHC	UKB
145212	rs144444653	19	41078693	MIA	ENSG00000261857	depression_Als_ukb_included	C	2242	rs11668399	unconditioned	0.00059789	0.963163	2.07198e-05	0.0333756	0.00284269	7.4221	OID21531	no_MHC	UKB
145213	rs144444653	19	41078693	MIA	ENSG00000261857	depression_Als_ukb_included	C	2239	rs11671411	unconditioned	0.000145745	0.963979	5.04992e-06	0.0333983	0.00247201	8.83365	OID21531	no_MHC	UKB
145214	rs144444653	19	41078693	MIA	ENSG00000261857	depression_Als_ukb_included	C	2239	rs117451320	unconditioned	7.372e-52	0.962081	2.55448e-53	0.0333326	0.00458639	117.737	OID21531	no_MHC	UKB
145215	rs144444653	19	41078693	MIA	ENSG00000261857	depression_Als_ukb_included	C	2239	rs117956764	unconditioned	1.13618e-05	0.95558	3.9378e-07	0.0331074	0.0113013	11.3853	OID21531	no_MHC	UKB
145216	rs144444653	19	41078693	MIA	ENSG00000261857	depression_Als_ukb_included	C	2251	rs118012112	unconditioned	8.86856e-48	0.960846	3.07963e-49	0.0333598	0.005794	108.342	OID21531	no_MHC	UKB
145217	rs144444653	19	41078693	MIA	ENSG00000261857	depression_Als_ukb_included	C	2239	rs118071705	unconditioned	4.60027e-09	0.960831	1.59411e-10	0.0332893	0.00587949	19.1971	OID21531	no_MHC	UKB
145218	rs144444653	19	41078693	MIA	ENSG00000261857	depression_Als_ukb_included	C	2238	rs118157868	unconditioned	0.00358762	0.953477	0.000124298	0.0330247	0.00978646	5.63027	OID21531	no_MHC	UKB
145219	rs144444653	19	41078693	MIA	ENSG00000261857	depression_Als_ukb_included	C	2244	rs12973666	unconditioned	5.38532e-20	0.964572	1.86644e-21	0.0334281	0.00200018	44.368	OID21531	no_MHC	UKB
145220	rs144444653	19	41078693	MIA	ENSG00000261857	depression_Als_ukb_included	C	2239	rs141715458	unconditioned	5.031e-37	0.959844	1.74342e-38	0.0332551	0.00690059	83.58	OID21531	no_MHC	UKB
145221	rs144444653	19	41078693	MIA	ENSG00000261857	depression_Als_ukb_included	C	2242	rs143697240	unconditioned	0.00011709	0.948848	4.06254e-06	0.0329031	0.018128	9.05257	OID21531	no_MHC	UKB
145222	rs144444653	19	41078693	MIA	ENSG00000261857	depression_Als_ukb_included	C	2239	rs190665219	unconditioned	2.19394e-13	0.952738	7.60387e-15	0.0330063	0.0142554	29.1479	OID21531	no_MHC	UKB
145223	rs144444653	19	41078693	MIA	ENSG00000261857	depression_Als_ukb_included	C	2250	rs193122850	unconditioned	5.63043e-26	0.961336	1.95542e-27	0.0333814	0.00528291	58.139	OID21531	no_MHC	UKB
145224	rs144444653	19	41078693	MIA	ENSG00000261857	depression_Als_ukb_included	C	2251	rs2279344	unconditioned	1.7419e-30	0.955818	6.07552e-32	0.0333268	0.0108549	68.5226	OID21531	no_MHC	UKB
145225	rs144444653	19	41078693	MIA	ENSG00000261857	depression_Als_ukb_included	C	2241	rs2545760	unconditioned	2.49384e-167	0.963068	8.64208e-169	0.0333703	0.00356124	383.618	OID21531	no_MHC	UKB
145226	rs144444653	19	41078693	MIA	ENSG00000261857	depression_Als_ukb_included	C	2247	rs28480551	unconditioned	0.00110277	0.962443	3.82333e-05	0.033365	0.00305116	6.80993	OID21531	no_MHC	UKB
145227	rs144444653	19	41078693	MIA	ENSG00000261857	depression_Als_ukb_included	C	2238	rs3822479	unconditioned	8.95526e-05	0.962849	3.10267e-06	0.0333555	0.00370265	9.32068	OID21531	no_MHC	UKB
145228	rs144444653	19	41078693	MIA	ENSG00000261857	depression_Als_ukb_included	C	2239	rs4802080	unconditioned	0.00994327	0.951412	0.000344555	0.032963	0.00533759	4.61086	OID21531	no_MHC	UKB
145229	rs144444653	19	41078693	MIA	ENSG00000261857	depression_Als_ukb_included	C	2239	rs4803360	unconditioned	8.93172e-17	0.96483	3.09468e-18	0.0334279	0.00174182	36.9543	OID21531	no_MHC	UKB
145230	rs144444653	19	41078693	MIA	ENSG00000261857	depression_Als_ukb_included	C	2239	rs4803393	unconditioned	1.82792e-08	0.964172	6.33339e-10	0.0334043	0.00242323	17.8175	OID21531	no_MHC	UKB
145231	rs144444653	19	41078693	MIA	ENSG00000261857	depression_Als_ukb_included	C	2238	rs56007948	unconditioned	0.0258833	0.931509	0.000896764	0.032264	0.00944698	3.65416	OID21531	no_MHC	UKB
145232	rs144444653	19	41078693	MIA	ENSG00000261857	depression_Als_ukb_included	C	2239	rs71358911	unconditioned	0.000129107	0.963744	4.47346e-06	0.0333902	0.00273205	8.95487	OID21531	no_MHC	UKB
145233	rs144444653	19	41078693	MIA	ENSG00000261857	depression_Als_ukb_included	C	2238	rs71358934	unconditioned	0.00601055	0.956591	0.000208244	0.0331384	0.0040514	5.11424	OID21531	no_MHC	UKB
145234	rs144444653	19	41078693	MIA	ENSG00000261857	depression_Als_ukb_included	C	2240	rs7250745	unconditioned	4.6575e-20	0.962217	1.61411e-21	0.0333424	0.00444088	44.5132	OID21531	no_MHC	UKB
145235	rs144444653	19	41078693	MIA	ENSG00000261857	depression_Als_ukb_included	C	2266	rs7251781	unconditioned	2.5376e-19	0.960021	8.84127e-21	0.0334416	0.00653748	42.8179	OID21531	no_MHC	UKB
145236	rs144444653	19	41078693	MIA	ENSG00000261857	depression_Als_ukb_included	C	2238	rs73048976	unconditioned	1.91248e-17	0.961848	6.62604e-19	0.0333197	0.00483192	38.4955	OID21531	no_MHC	UKB
145237	rs144444653	19	41078693	MIA	ENSG00000261857	depression_Als_ukb_included	C	2238	rs74462426	unconditioned	4.86438e-22	0.962583	1.68533e-23	0.0333459	0.00407124	49.0749	OID21531	no_MHC	UKB
145238	rs144444653	19	41078693	MIA	ENSG00000261857	depression_Als_ukb_included	C	2238	rs76478271	unconditioned	5.75011e-10	0.947147	1.9922e-11	0.0327952	0.0200577	21.2766	OID21531	no_MHC	UKB
145239	rs144444653	19	41078693	MIA	ENSG00000261857	depression_Als_ukb_included	C	2241	rs76958745	unconditioned	8.187e-05	0.960131	2.83815e-06	0.0332779	0.00650644	9.41038	OID21531	no_MHC	UKB
145240	rs144444653	19	41078693	MIA	ENSG00000261857	depression_Als_ukb_included	C	2238	rs8113196	unconditioned	0.000653763	0.963486	2.26505e-05	0.0333789	0.00245848	7.33277	OID21531	no_MHC	UKB
145241	rs144444653	19	41078693	MIA	ENSG00000261857	depression_Als_ukb_included	C	2239	rs8192718	unconditioned	2.61719e-12	0.943126	9.07433e-14	0.0326759	0.0241981	26.6689	OID21531	no_MHC	UKB
145242	rs144444653	19	41078693	MIA	ENSG00000261857	schizophrenia	C	2783	unconditioned	unconditioned	0	0.945223	0	0.0470318	0.0077456	4494.45	OID21531	no_MHC	UKB
145243	rs144444653	19	41078693	MIA	ENSG00000261857	schizophrenia	C	2277	rs10402624	unconditioned	2.23421e-12	0.964904	6.94758e-14	0.03	0.0050963	26.8271	OID21531	no_MHC	UKB
145244	rs144444653	19	41078693	MIA	ENSG00000261857	schizophrenia	C	2280	rs11083581	unconditioned	1.37561e-07	0.962927	4.28015e-09	0.0299538	0.00711933	15.7992	OID21531	no_MHC	UKB
145245	rs144444653	19	41078693	MIA	ENSG00000261857	schizophrenia	C	2278	rs111770444	unconditioned	2.13811e-31	0.95899	6.65126e-33	0.0298212	0.0111886	70.6202	OID21531	no_MHC	UKB
145246	rs144444653	19	41078693	MIA	ENSG00000261857	schizophrenia	C	2278	rs111822043	unconditioned	2.98652e-22	0.960307	9.29007e-24	0.0298621	0.00983096	49.5628	OID21531	no_MHC	UKB
145247	rs144444653	19	41078693	MIA	ENSG00000261857	schizophrenia	C	2279	rs113921300	unconditioned	9.12774e-19	0.955337	2.84123e-20	0.0297223	0.0149403	41.5378	OID21531	no_MHC	UKB
145248	rs144444653	19	41078693	MIA	ENSG00000261857	schizophrenia	C	2281	rs11668399	unconditioned	0.000596994	0.963305	1.85785e-05	0.0299721	0.00610686	7.4236	OID21531	no_MHC	UKB
145249	rs144444653	19	41078693	MIA	ENSG00000261857	schizophrenia	C	2278	rs11671411	unconditioned	0.000145221	0.960617	4.51728e-06	0.0298718	0.00936193	8.83725	OID21531	no_MHC	UKB
145250	rs144444653	19	41078693	MIA	ENSG00000261857	schizophrenia	C	2278	rs117451320	unconditioned	7.32736e-52	0.956327	2.27962e-53	0.0297384	0.0139344	117.743	OID21531	no_MHC	UKB
145251	rs144444653	19	41078693	MIA	ENSG00000261857	schizophrenia	C	2278	rs117956764	unconditioned	1.12633e-05	0.947333	3.50525e-07	0.0294587	0.0231969	11.394	OID21531	no_MHC	UKB
145252	rs144444653	19	41078693	MIA	ENSG00000261857	schizophrenia	C	2290	rs118012112	unconditioned	8.80747e-48	0.954353	2.75701e-49	0.0298585	0.0157882	108.348	OID21531	no_MHC	UKB
145253	rs144444653	19	41078693	MIA	ENSG00000261857	schizophrenia	C	2278	rs118071705	unconditioned	4.56997e-09	0.954521	1.42186e-10	0.0296822	0.0157966	19.2038	OID21531	no_MHC	UKB
145254	rs144444653	19	41078693	MIA	ENSG00000261857	schizophrenia	C	2277	rs118157868	unconditioned	0.00355295	0.948545	0.000110484	0.0294781	0.0183134	5.63998	OID21531	no_MHC	UKB
145255	rs144444653	19	41078693	MIA	ENSG00000261857	schizophrenia	C	2283	rs12973666	unconditioned	5.38835e-20	0.965102	1.67727e-21	0.0300365	0.00486175	44.3675	OID21531	no_MHC	UKB
145256	rs144444653	19	41078693	MIA	ENSG00000261857	schizophrenia	C	2278	rs141715458	unconditioned	5.00569e-37	0.955108	1.55739e-38	0.0297005	0.0151911	83.5851	OID21531	no_MHC	UKB
145257	rs144444653	19	41078693	MIA	ENSG00000261857	schizophrenia	C	2281	rs143697240	unconditioned	0.000117236	0.950072	3.65435e-06	0.0295945	0.0202124	9.05133	OID21531	no_MHC	UKB
145258	rs144444653	19	41078693	MIA	ENSG00000261857	schizophrenia	C	2278	rs190665219	unconditioned	2.17531e-13	0.944683	6.77049e-15	0.0293766	0.0259401	29.1564	OID21531	no_MHC	UKB
145259	rs144444653	19	41078693	MIA	ENSG00000261857	schizophrenia	C	2289	rs193122850	unconditioned	5.59627e-26	0.955549	1.75079e-27	0.0298797	0.014571	58.1451	OID21531	no_MHC	UKB
145260	rs144444653	19	41078693	MIA	ENSG00000261857	schizophrenia	C	2290	rs2279344	unconditioned	1.75736e-30	0.964289	5.47662e-32	0.0300454	0.00566551	68.5137	OID21531	no_MHC	UKB
145261	rs144444653	19	41078693	MIA	ENSG00000261857	schizophrenia	C	2280	rs2545760	unconditioned	2.48483e-167	0.95981	7.73223e-169	0.0298568	0.0103334	383.622	OID21531	no_MHC	UKB
145262	rs144444653	19	41078693	MIA	ENSG00000261857	schizophrenia	C	2286	rs28480551	unconditioned	0.00108374	0.947122	3.39184e-05	0.0296204	0.0221402	6.82734	OID21531	no_MHC	UKB
145263	rs144444653	19	41078693	MIA	ENSG00000261857	schizophrenia	C	2277	rs3822479	unconditioned	8.87649e-05	0.955176	2.76027e-06	0.0296875	0.0150446	9.32952	OID21531	no_MHC	UKB
145264	rs144444653	19	41078693	MIA	ENSG00000261857	schizophrenia	C	2278	rs4802080	unconditioned	0.00968651	0.943709	0.000301483	0.0293551	0.0169477	4.63702	OID21531	no_MHC	UKB
145265	rs144444653	19	41078693	MIA	ENSG00000261857	schizophrenia	C	2278	rs4803360	unconditioned	8.93556e-17	0.965231	2.77908e-18	0.0300152	0.00475378	36.9539	OID21531	no_MHC	UKB
145266	rs144444653	19	41078693	MIA	ENSG00000261857	schizophrenia	C	2279	rs4803393	unconditioned	1.80766e-08	0.953511	5.62791e-10	0.0296696	0.0168194	17.8287	OID21531	no_MHC	UKB
145267	rs144444653	19	41078693	MIA	ENSG00000261857	schizophrenia	C	2277	rs56007948	unconditioned	0.0247941	0.932505	0.000771007	0.0289846	0.0129455	3.69715	OID21531	no_MHC	UKB
145268	rs144444653	19	41078693	MIA	ENSG00000261857	schizophrenia	C	2278	rs71358911	unconditioned	0.000128808	0.961613	4.00659e-06	0.0299027	0.00835149	8.95718	OID21531	no_MHC	UKB
145269	rs144444653	19	41078693	MIA	ENSG00000261857	schizophrenia	C	2277	rs71358934	unconditioned	0.00590184	0.954335	0.000183526	0.0296665	0.0099133	5.13249	OID21531	no_MHC	UKB
145270	rs144444653	19	41078693	MIA	ENSG00000261857	schizophrenia	C	2279	rs7250745	unconditioned	4.663e-20	0.96334	1.45066e-21	0.0299628	0.0066968	44.512	OID21531	no_MHC	UKB
145271	rs144444653	19	41078693	MIA	ENSG00000261857	schizophrenia	C	2305	rs7251781	unconditioned	2.52343e-19	0.954705	7.95659e-21	0.0300874	0.0152073	42.8235	OID21531	no_MHC	UKB
145272	rs144444653	19	41078693	MIA	ENSG00000261857	schizophrenia	C	2277	rs73048976	unconditioned	1.88862e-17	0.949838	5.87293e-19	0.0295159	0.0206457	38.5081	OID21531	no_MHC	UKB
145273	rs144444653	19	41078693	MIA	ENSG00000261857	schizophrenia	C	2277	rs74462426	unconditioned	4.84896e-22	0.959537	1.50785e-23	0.0298275	0.0106353	49.0781	OID21531	no_MHC	UKB
145274	rs144444653	19	41078693	MIA	ENSG00000261857	schizophrenia	C	2277	rs76478271	unconditioned	5.82214e-10	0.959007	1.81048e-11	0.0298105	0.0111826	21.2642	OID21531	no_MHC	UKB
145275	rs144444653	19	41078693	MIA	ENSG00000261857	schizophrenia	C	2280	rs76958745	unconditioned	8.13264e-05	0.953797	2.53293e-06	0.0296898	0.0164296	9.41704	OID21531	no_MHC	UKB
145276	rs144444653	19	41078693	MIA	ENSG00000261857	schizophrenia	C	2277	rs8113196	unconditioned	0.000652786	0.962439	2.02993e-05	0.0299215	0.00696658	7.33426	OID21531	no_MHC	UKB
145277	rs144444653	19	41078693	MIA	ENSG00000261857	schizophrenia	C	2278	rs8192718	unconditioned	2.59536e-12	0.935337	8.08052e-14	0.0290857	0.035577	26.6773	OID21531	no_MHC	UKB
145278	rs79627365	19	41331426	MIA	ENSG00000261857	anxiety_pgc_2026	C	2281	unconditioned	unconditioned	0	0.955841	0	0.0322974	0.0118612	4494.48	OID21531	no_MHC	UKB
145279	rs79627365	19	41331426	MIA	ENSG00000261857	anxiety_pgc_2026	C	1821	rs10402624	unconditioned	5.45927e-08	0.962911	1.36199e-09	0.0240098	0.0130793	16.7234	OID21531	no_MHC	UKB
145280	rs79627365	19	41331426	MIA	ENSG00000261857	anxiety_pgc_2026	C	1824	rs11083581	unconditioned	6.51896e-06	0.971784	1.62722e-07	0.0242531	0.00395663	11.9408	OID21531	no_MHC	UKB
145281	rs79627365	19	41331426	MIA	ENSG00000261857	anxiety_pgc_2026	C	1821	rs111770444	unconditioned	0.0038929	0.961879	9.71207e-05	0.023987	0.010144	5.5486	OID21531	no_MHC	UKB
145282	rs79627365	19	41331426	MIA	ENSG00000261857	anxiety_pgc_2026	C	1822	rs111822043	unconditioned	1.62032e-25	0.925183	4.05146e-27	0.0230816	0.0517358	57.082	OID21531	no_MHC	UKB
145283	rs79627365	19	41331426	MIA	ENSG00000261857	anxiety_pgc_2026	C	1823	rs113921300	unconditioned	7.32026e-21	0.967578	1.82855e-22	0.0241612	0.00826057	46.3636	OID21531	no_MHC	UKB
145284	rs79627365	19	41331426	MIA	ENSG00000261857	anxiety_pgc_2026	C	1824	rs11668399	unconditioned	0.000170743	0.94932	4.26726e-06	0.0236988	0.0268062	8.67535	OID21531	no_MHC	UKB
145285	rs79627365	19	41331426	MIA	ENSG00000261857	anxiety_pgc_2026	C	1822	rs11671411	unconditioned	0.00181435	0.968864	4.52733e-05	0.0241709	0.00510577	6.31203	OID21531	no_MHC	UKB
145286	rs79627365	19	41331426	MIA	ENSG00000261857	anxiety_pgc_2026	C	1822	rs117451320	unconditioned	4.71945e-54	0.966273	1.17789e-55	0.0241067	0.00962005	122.788	OID21531	no_MHC	UKB
145287	rs79627365	19	41331426	MIA	ENSG00000261857	anxiety_pgc_2026	C	1822	rs117956764	unconditioned	1.21442e-05	0.962428	3.03147e-07	0.0240108	0.0135489	11.3187	OID21531	no_MHC	UKB
145288	rs79627365	19	41331426	MIA	ENSG00000261857	anxiety_pgc_2026	C	1834	rs118012112	unconditioned	8.61521e-46	0.929544	2.17243e-47	0.0233925	0.0470632	103.765	OID21531	no_MHC	UKB
145289	rs79627365	19	41331426	MIA	ENSG00000261857	anxiety_pgc_2026	C	1821	rs118157868	unconditioned	0.01002	0.957048	0.00024998	0.0238678	0.00881453	4.60318	OID21531	no_MHC	UKB
145290	rs79627365	19	41331426	MIA	ENSG00000261857	anxiety_pgc_2026	C	1826	rs12973666	unconditioned	6.3129e-22	0.955865	1.58201e-23	0.0239337	0.0202016	48.8143	OID21531	no_MHC	UKB
145291	rs79627365	19	41331426	MIA	ENSG00000261857	anxiety_pgc_2026	C	1822	rs141715458	unconditioned	5.55268e-36	0.966801	1.38581e-37	0.0241199	0.00907933	81.1788	OID21531	no_MHC	UKB
145292	rs79627365	19	41331426	MIA	ENSG00000261857	anxiety_pgc_2026	C	1824	rs143697240	unconditioned	0.00715414	0.957092	0.000178782	0.0239061	0.0116691	4.94006	OID21531	no_MHC	UKB
145293	rs79627365	19	41331426	MIA	ENSG00000261857	anxiety_pgc_2026	C	1822	rs1709128	unconditioned	0.00798415	0.960915	0.000199233	0.0239714	0.00693051	4.8303	OID21531	no_MHC	UKB
145294	rs79627365	19	41331426	MIA	ENSG00000261857	anxiety_pgc_2026	C	1831	rs193122850	unconditioned	1.46729e-26	0.96768	3.67757e-28	0.0242456	0.00807419	59.4838	OID21531	no_MHC	UKB
145295	rs79627365	19	41331426	MIA	ENSG00000261857	anxiety_pgc_2026	C	1834	rs2279344	unconditioned	1.59992e-29	0.971063	3.99894e-31	0.0242667	0.00466984	66.305	OID21531	no_MHC	UKB
145296	rs79627365	19	41331426	MIA	ENSG00000261857	anxiety_pgc_2026	C	1824	rs2545760	unconditioned	8.89434e-32	0.969364	2.22122e-33	0.0242019	0.00643397	71.4973	OID21531	no_MHC	UKB
145297	rs79627365	19	41331426	MIA	ENSG00000261857	anxiety_pgc_2026	C	1856	rs2607421	unconditioned	0.000348877	0.962779	8.79988e-06	0.024272	0.0125918	7.96079	OID21531	no_MHC	UKB
145298	rs79627365	19	41331426	MIA	ENSG00000261857	anxiety_pgc_2026	C	1829	rs28480551	unconditioned	0.0110582	0.955855	0.00027645	0.023887	0.00892329	4.50458	OID21531	no_MHC	UKB
145299	rs79627365	19	41331426	MIA	ENSG00000261857	anxiety_pgc_2026	C	1821	rs3822479	unconditioned	0.00140309	0.967065	3.50045e-05	0.0241191	0.00737816	6.56908	OID21531	no_MHC	UKB
145300	rs79627365	19	41331426	MIA	ENSG00000261857	anxiety_pgc_2026	C	1822	rs4803360	unconditioned	3.07551e-23	0.972306	7.67391e-25	0.0242572	0.00343721	51.836	OID21531	no_MHC	UKB
145301	rs79627365	19	41331426	MIA	ENSG00000261857	anxiety_pgc_2026	C	1823	rs4803393	unconditioned	3.00346e-05	0.96923	7.49564e-07	0.0241822	0.00655716	10.4132	OID21531	no_MHC	UKB
145302	rs79627365	19	41331426	MIA	ENSG00000261857	anxiety_pgc_2026	C	1821	rs56007948	unconditioned	0.00651057	0.96091	0.000162427	0.0239645	0.00845205	5.03433	OID21531	no_MHC	UKB
145303	rs79627365	19	41331426	MIA	ENSG00000261857	anxiety_pgc_2026	C	1822	rs71358911	unconditioned	6.53989e-09	0.960003	1.63267e-10	0.0239503	0.0160469	18.8453	OID21531	no_MHC	UKB
145304	rs79627365	19	41331426	MIA	ENSG00000261857	anxiety_pgc_2026	C	1821	rs71358934	unconditioned	0.0129336	0.953187	0.00032267	0.0237705	0.00978585	4.34793	OID21531	no_MHC	UKB
145305	rs79627365	19	41331426	MIA	ENSG00000261857	anxiety_pgc_2026	C	1823	rs7250745	unconditioned	4.17361e-20	0.967768	1.04231e-21	0.0241609	0.00807094	44.6229	OID21531	no_MHC	UKB
145306	rs79627365	19	41331426	MIA	ENSG00000261857	anxiety_pgc_2026	C	1850	rs7251781	unconditioned	1.61995e-09	0.966593	4.08805e-11	0.0243836	0.00902337	20.2409	OID21531	no_MHC	UKB
145307	rs79627365	19	41331426	MIA	ENSG00000261857	anxiety_pgc_2026	C	1821	rs73048976	unconditioned	2.76565e-20	0.963718	6.8998e-22	0.0240307	0.0122512	45.0344	OID21531	no_MHC	UKB
145308	rs79627365	19	41331426	MIA	ENSG00000261857	anxiety_pgc_2026	C	1821	rs74462426	unconditioned	1.84188e-22	0.969902	4.59516e-24	0.0241914	0.00590622	50.0461	OID21531	no_MHC	UKB
145309	rs79627365	19	41331426	MIA	ENSG00000261857	anxiety_pgc_2026	C	1822	rs74699808	unconditioned	0.00924434	0.956833	0.000230699	0.0238686	0.00982335	4.68374	OID21531	no_MHC	UKB
145310	rs79627365	19	41331426	MIA	ENSG00000261857	anxiety_pgc_2026	C	1821	rs76478271	unconditioned	6.55225e-07	0.952615	1.63467e-08	0.0237424	0.0236416	14.2383	OID21531	no_MHC	UKB
145311	rs79627365	19	41331426	MIA	ENSG00000261857	anxiety_pgc_2026	C	1822	rs76980733	unconditioned	1.99201e-05	0.960163	4.97136e-07	0.0239464	0.0158705	10.8238	OID21531	no_MHC	UKB
145312	rs79627365	19	41331426	MIA	ENSG00000261857	anxiety_pgc_2026	C	1837	rs77827612	unconditioned	4.25852e-06	0.969504	1.06666e-07	0.0242776	0.00621396	12.3666	OID21531	no_MHC	UKB
145313	rs79627365	19	41331426	MIA	ENSG00000261857	anxiety_pgc_2026	C	1821	rs8113196	unconditioned	2.17905e-05	0.964878	5.43632e-07	0.0240609	0.0110387	10.734	OID21531	no_MHC	UKB
145314	rs79627365	19	41331426	MIA	ENSG00000261857	anxiety_pgc_2026	C	1822	rs8192718	unconditioned	6.20531e-14	0.960662	1.5491e-15	0.0239668	0.0153711	30.4108	OID21531	no_MHC	UKB
145315	rs79627365	19	41331426	MIA	ENSG00000261857	bipolar	C	2809	unconditioned	unconditioned	0	0.911214	0	0.0769321	0.0118538	4494.57	OID21531	no_MHC	UKB
145316	rs79627365	19	41331426	MIA	ENSG00000261857	bipolar	C	2076	rs10402624	unconditioned	5.37807e-08	0.944381	2.63941e-09	0.0463384	0.0092806	16.7384	OID21531	no_MHC	UKB
145317	rs79627365	19	41331426	MIA	ENSG00000261857	bipolar	C	2079	rs11083581	unconditioned	2.36759e-06	0.9453	1.16265e-07	0.0464124	0.0082854	12.9536	OID21531	no_MHC	UKB
145318	rs79627365	19	41331426	MIA	ENSG00000261857	bipolar	C	2077	rs111770444	unconditioned	1.94948e-28	0.933999	9.57172e-30	0.0458382	0.0201627	63.8048	OID21531	no_MHC	UKB
145319	rs79627365	19	41331426	MIA	ENSG00000261857	bipolar	C	2077	rs111822043	unconditioned	1.65987e-25	0.947828	8.14719e-27	0.0465169	0.0056552	57.0579	OID21531	no_MHC	UKB
145320	rs79627365	19	41331426	MIA	ENSG00000261857	bipolar	C	2078	rs113921300	unconditioned	7.10146e-21	0.938261	3.48756e-22	0.0460627	0.0156765	46.394	OID21531	no_MHC	UKB
145321	rs79627365	19	41331426	MIA	ENSG00000261857	bipolar	C	2080	rs11668399	unconditioned	0.000150535	0.921591	7.39155e-06	0.0452187	0.0330326	8.80131	OID21531	no_MHC	UKB
145322	rs79627365	19	41331426	MIA	ENSG00000261857	bipolar	C	2077	rs11671411	unconditioned	0.00171315	0.915264	8.41615e-05	0.0449258	0.0380126	6.36942	OID21531	no_MHC	UKB
145323	rs79627365	19	41331426	MIA	ENSG00000261857	bipolar	C	2077	rs117451320	unconditioned	4.57556e-54	0.936308	2.24643e-55	0.0459515	0.01774	122.819	OID21531	no_MHC	UKB
145324	rs79627365	19	41331426	MIA	ENSG00000261857	bipolar	C	2077	rs117956764	unconditioned	1.16099e-05	0.919929	5.70226e-07	0.0451477	0.0349108	11.3636	OID21531	no_MHC	UKB
145325	rs79627365	19	41331426	MIA	ENSG00000261857	bipolar	C	2089	rs118012112	unconditioned	7.25244e-46	0.781822	3.74456e-47	0.0401888	0.177989	103.938	OID21531	no_MHC	UKB
145326	rs79627365	19	41331426	MIA	ENSG00000261857	bipolar	C	2077	rs118157868	unconditioned	9.39502e-05	0.930051	4.61328e-06	0.0456445	0.0242061	9.27275	OID21531	no_MHC	UKB
145327	rs79627365	19	41331426	MIA	ENSG00000261857	bipolar	C	2082	rs12973666	unconditioned	5.96466e-22	0.94796	2.9295e-23	0.0465528	0.00548724	48.871	OID21531	no_MHC	UKB
145328	rs79627365	19	41331426	MIA	ENSG00000261857	bipolar	C	2077	rs141715458	unconditioned	4.1158e-36	0.716143	2.03422e-37	0.0351464	0.24871	81.4782	OID21531	no_MHC	UKB
145329	rs79627365	19	41331426	MIA	ENSG00000261857	bipolar	C	2079	rs143697240	unconditioned	0.0063155	0.845779	0.000316304	0.0422544	0.105335	5.06475	OID21531	no_MHC	UKB
145330	rs79627365	19	41331426	MIA	ENSG00000261857	bipolar	C	2077	rs1709128	unconditioned	0.00774077	0.934014	0.000379953	0.0458337	0.0120318	4.86125	OID21531	no_MHC	UKB
145331	rs79627365	19	41331426	MIA	ENSG00000261857	bipolar	C	2086	rs193122850	unconditioned	1.03081e-26	0.679585	5.18913e-28	0.0339241	0.286491	59.8369	OID21531	no_MHC	UKB
145332	rs79627365	19	41331426	MIA	ENSG00000261857	bipolar	C	2090	rs2279344	unconditioned	1.5227e-29	0.924418	7.49781e-31	0.0454885	0.0300934	66.3545	OID21531	no_MHC	UKB
145333	rs79627365	19	41331426	MIA	ENSG00000261857	bipolar	C	2079	rs2545760	unconditioned	8.51958e-32	0.928308	4.21256e-33	0.0458749	0.0258174	71.5404	OID21531	no_MHC	UKB
145334	rs79627365	19	41331426	MIA	ENSG00000261857	bipolar	C	2112	rs2607421	unconditioned	0.000339281	0.937527	1.71486e-05	0.0473716	0.0147447	7.98868	OID21531	no_MHC	UKB
145335	rs79627365	19	41331426	MIA	ENSG00000261857	bipolar	C	2085	rs28480551	unconditioned	0.0105314	0.928452	0.000517508	0.0456088	0.01489	4.55339	OID21531	no_MHC	UKB
145336	rs79627365	19	41331426	MIA	ENSG00000261857	bipolar	C	2076	rs3822479	unconditioned	0.00131977	0.94385	6.47708e-05	0.0463132	0.00845186	6.6303	OID21531	no_MHC	UKB
145337	rs79627365	19	41331426	MIA	ENSG00000261857	bipolar	C	2077	rs4803360	unconditioned	2.98431e-23	0.943563	1.46494e-24	0.0463076	0.0101293	51.8661	OID21531	no_MHC	UKB
145338	rs79627365	19	41331426	MIA	ENSG00000261857	bipolar	C	2078	rs4803393	unconditioned	2.80839e-05	0.942964	1.37877e-06	0.0462838	0.0107231	10.4803	OID21531	no_MHC	UKB
145339	rs79627365	19	41331426	MIA	ENSG00000261857	bipolar	C	2076	rs56007948	unconditioned	0.0062645	0.931738	0.000307445	0.0457112	0.0159791	5.07286	OID21531	no_MHC	UKB
145340	rs79627365	19	41331426	MIA	ENSG00000261857	bipolar	C	2077	rs71358911	unconditioned	6.44053e-09	0.945496	3.16139e-10	0.0464024	0.00810141	18.8607	OID21531	no_MHC	UKB
145341	rs79627365	19	41331426	MIA	ENSG00000261857	bipolar	C	2076	rs71358934	unconditioned	0.0125212	0.926057	0.000614507	0.045433	0.0153743	4.38033	OID21531	no_MHC	UKB
145342	rs79627365	19	41331426	MIA	ENSG00000261857	bipolar	C	2078	rs7250745	unconditioned	4.08459e-20	0.947207	2.00515e-21	0.0464926	0.00629997	44.6445	OID21531	no_MHC	UKB
145343	rs79627365	19	41331426	MIA	ENSG00000261857	bipolar	C	2105	rs7251781	unconditioned	1.18885e-09	0.709284	6.62502e-11	0.0392743	0.251441	20.5503	OID21531	no_MHC	UKB
145344	rs79627365	19	41331426	MIA	ENSG00000261857	bipolar	C	2076	rs73048976	unconditioned	2.71835e-20	0.947327	1.33409e-21	0.0464861	0.00618673	45.0517	OID21531	no_MHC	UKB
145345	rs79627365	19	41331426	MIA	ENSG00000261857	bipolar	C	2076	rs74462426	unconditioned	1.78361e-22	0.939172	8.7535e-24	0.0460773	0.0147508	50.0782	OID21531	no_MHC	UKB
145346	rs79627365	19	41331426	MIA	ENSG00000261857	bipolar	C	2077	rs74699808	unconditioned	0.00894582	0.928239	0.00043912	0.0455473	0.0168285	4.71657	OID21531	no_MHC	UKB
145347	rs79627365	19	41331426	MIA	ENSG00000261857	bipolar	C	2076	rs76478271	unconditioned	4.07558e-07	0.943002	2.00019e-08	0.0462693	0.0107278	14.7131	OID21531	no_MHC	UKB
145348	rs79627365	19	41331426	MIA	ENSG00000261857	bipolar	C	2078	rs76980733	unconditioned	2.74729e-06	0.943516	1.34888e-07	0.046315	0.0101662	12.8049	OID21531	no_MHC	UKB
145349	rs79627365	19	41331426	MIA	ENSG00000261857	bipolar	C	2092	rs77827612	unconditioned	4.13676e-06	0.941856	2.03833e-07	0.046397	0.0117426	12.3956	OID21531	no_MHC	UKB
145350	rs79627365	19	41331426	MIA	ENSG00000261857	bipolar	C	2076	rs8113196	unconditioned	2.10151e-05	0.93091	1.03136e-06	0.0456632	0.0234053	10.7703	OID21531	no_MHC	UKB
145351	rs79627365	19	41331426	MIA	ENSG00000261857	bipolar	C	2077	rs8192718	unconditioned	6.01431e-14	0.930487	2.95321e-15	0.0456658	0.0238471	30.442	OID21531	no_MHC	UKB
145352	rs79627365	19	41331426	MIA	ENSG00000261857	bipolar_noukb	C	2809	unconditioned	unconditioned	0	0.909855	0	0.0779099	0.0122356	4494.57	OID21531	no_MHC	UKB
145353	rs79627365	19	41331426	MIA	ENSG00000261857	bipolar_noukb	C	2071	rs10402624	unconditioned	5.16899e-08	0.943513	2.61949e-09	0.0478058	0.00868159	16.778	OID21531	no_MHC	UKB
145354	rs79627365	19	41331426	MIA	ENSG00000261857	bipolar_noukb	C	2074	rs11083581	unconditioned	2.36341e-06	0.94363	1.19844e-07	0.047841	0.00852635	12.9554	OID21531	no_MHC	UKB
145355	rs79627365	19	41331426	MIA	ENSG00000261857	bipolar_noukb	C	2072	rs111770444	unconditioned	1.95206e-28	0.935238	9.89607e-30	0.0473951	0.0173664	63.8035	OID21531	no_MHC	UKB
145356	rs79627365	19	41331426	MIA	ENSG00000261857	bipolar_noukb	C	2072	rs111822043	unconditioned	1.65721e-25	0.946308	8.39926e-27	0.0479561	0.00573594	57.0595	OID21531	no_MHC	UKB
145357	rs79627365	19	41331426	MIA	ENSG00000261857	bipolar_noukb	C	2073	rs113921300	unconditioned	7.08602e-21	0.936228	3.5934e-22	0.0474609	0.0163109	46.3962	OID21531	no_MHC	UKB
145358	rs79627365	19	41331426	MIA	ENSG00000261857	bipolar_noukb	C	2075	rs11668399	unconditioned	0.000150239	0.919776	7.61746e-06	0.0466011	0.0334652	8.80328	OID21531	no_MHC	UKB
145359	rs79627365	19	41331426	MIA	ENSG00000261857	bipolar_noukb	C	2072	rs11671411	unconditioned	0.00169569	0.905935	8.60372e-05	0.0459195	0.046364	6.37966	OID21531	no_MHC	UKB
145360	rs79627365	19	41331426	MIA	ENSG00000261857	bipolar_noukb	C	2072	rs117451320	unconditioned	4.566e-54	0.934361	2.31481e-55	0.0473507	0.0182881	122.821	OID21531	no_MHC	UKB
145361	rs79627365	19	41331426	MIA	ENSG00000261857	bipolar_noukb	C	2072	rs117956764	unconditioned	1.15928e-05	0.918577	5.87931e-07	0.0465508	0.03486	11.3651	OID21531	no_MHC	UKB
145362	rs79627365	19	41331426	MIA	ENSG00000261857	bipolar_noukb	C	2084	rs118012112	unconditioned	6.32783e-46	0.682161	3.5017e-47	0.0374691	0.28037	104.074	OID21531	no_MHC	UKB
145363	rs79627365	19	41331426	MIA	ENSG00000261857	bipolar_noukb	C	2072	rs118157868	unconditioned	9.36949e-05	0.927527	4.75076e-06	0.0470044	0.0253701	9.27547	OID21531	no_MHC	UKB
145364	rs79627365	19	41331426	MIA	ENSG00000261857	bipolar_noukb	C	2077	rs12973666	unconditioned	5.95514e-22	0.946445	3.02011e-23	0.0479928	0.00556224	48.8726	OID21531	no_MHC	UKB
145365	rs79627365	19	41331426	MIA	ENSG00000261857	bipolar_noukb	C	2072	rs141715458	unconditioned	4.27256e-36	0.743429	2.17779e-37	0.0376748	0.218896	81.4409	OID21531	no_MHC	UKB
145366	rs79627365	19	41331426	MIA	ENSG00000261857	bipolar_noukb	C	2074	rs143697240	unconditioned	0.00613413	0.821495	0.000318876	0.0425751	0.129477	5.09389	OID21531	no_MHC	UKB
145367	rs79627365	19	41331426	MIA	ENSG00000261857	bipolar_noukb	C	2072	rs1709128	unconditioned	0.00772873	0.932583	0.000391727	0.0472556	0.0120409	4.86281	OID21531	no_MHC	UKB
145368	rs79627365	19	41331426	MIA	ENSG00000261857	bipolar_noukb	C	2081	rs193122850	unconditioned	1.19833e-26	0.790035	6.17946e-28	0.0405704	0.169394	59.6863	OID21531	no_MHC	UKB
145369	rs79627365	19	41331426	MIA	ENSG00000261857	bipolar_noukb	C	2085	rs2279344	unconditioned	1.52394e-29	0.92517	7.74692e-31	0.0470031	0.027827	66.3537	OID21531	no_MHC	UKB
145370	rs79627365	19	41331426	MIA	ENSG00000261857	bipolar_noukb	C	2074	rs2545760	unconditioned	8.52543e-32	0.92895	4.34736e-33	0.0473461	0.0237044	71.5397	OID21531	no_MHC	UKB
145371	rs79627365	19	41331426	MIA	ENSG00000261857	bipolar_noukb	C	2107	rs2607421	unconditioned	0.000339039	0.936859	1.76266e-05	0.0486929	0.0140917	7.98939	OID21531	no_MHC	UKB
145372	rs79627365	19	41331426	MIA	ENSG00000261857	bipolar_noukb	C	2080	rs28480551	unconditioned	0.0105084	0.926451	0.000533183	0.0469916	0.0155161	4.55558	OID21531	no_MHC	UKB
145373	rs79627365	19	41331426	MIA	ENSG00000261857	bipolar_noukb	C	2071	rs3822479	unconditioned	0.00131796	0.942557	6.67901e-05	0.0477577	0.00830063	6.63167	OID21531	no_MHC	UKB
145374	rs79627365	19	41331426	MIA	ENSG00000261857	bipolar_noukb	C	2072	rs4803360	unconditioned	2.97766e-23	0.941459	1.50934e-24	0.0477104	0.0108307	51.8683	OID21531	no_MHC	UKB
145375	rs79627365	19	41331426	MIA	ENSG00000261857	bipolar_noukb	C	2073	rs4803393	unconditioned	2.8052e-05	0.941889	1.42209e-06	0.0477385	0.0103433	10.4815	OID21531	no_MHC	UKB
145376	rs79627365	19	41331426	MIA	ENSG00000261857	bipolar_noukb	C	2071	rs56007948	unconditioned	0.00625045	0.929671	0.000316755	0.0470963	0.0166654	5.0751	OID21531	no_MHC	UKB
145377	rs79627365	19	41331426	MIA	ENSG00000261857	bipolar_noukb	C	2072	rs71358911	unconditioned	6.42944e-09	0.943866	3.25881e-10	0.0478323	0.00830194	18.8624	OID21531	no_MHC	UKB
145378	rs79627365	19	41331426	MIA	ENSG00000261857	bipolar_noukb	C	2071	rs71358934	unconditioned	0.0124851	0.923376	0.000632706	0.0467773	0.016729	4.38322	OID21531	no_MHC	UKB
145379	rs79627365	19	41331426	MIA	ENSG00000261857	bipolar_noukb	C	2073	rs7250745	unconditioned	4.07899e-20	0.945908	2.06764e-21	0.0479418	0.00615037	44.6459	OID21531	no_MHC	UKB
145380	rs79627365	19	41331426	MIA	ENSG00000261857	bipolar_noukb	C	2100	rs7251781	unconditioned	1.25054e-09	0.746091	7.04033e-11	0.0417915	0.212118	20.4997	OID21531	no_MHC	UKB
145381	rs79627365	19	41331426	MIA	ENSG00000261857	bipolar_noukb	C	2071	rs73048976	unconditioned	2.71417e-20	0.945871	1.37546e-21	0.0479278	0.00620089	45.0532	OID21531	no_MHC	UKB
145382	rs79627365	19	41331426	MIA	ENSG00000261857	bipolar_noukb	C	2071	rs74462426	unconditioned	1.77616e-22	0.93525	9.00107e-24	0.0473783	0.0173721	50.0824	OID21531	no_MHC	UKB
145383	rs79627365	19	41331426	MIA	ENSG00000261857	bipolar_noukb	C	2072	rs74699808	unconditioned	0.00892587	0.926198	0.000452418	0.0469279	0.0174955	4.7188	OID21531	no_MHC	UKB
145384	rs79627365	19	41331426	MIA	ENSG00000261857	bipolar_noukb	C	2071	rs76478271	unconditioned	4.0693e-07	0.941548	2.0622e-08	0.0477041	0.0107479	14.7146	OID21531	no_MHC	UKB
145385	rs79627365	19	41331426	MIA	ENSG00000261857	bipolar_noukb	C	2073	rs76980733	unconditioned	2.74348e-06	0.942205	1.39089e-07	0.0477577	0.010034	12.8063	OID21531	no_MHC	UKB
145386	rs79627365	19	41331426	MIA	ENSG00000261857	bipolar_noukb	C	2087	rs77827612	unconditioned	4.12215e-06	0.93853	2.09851e-07	0.0477651	0.0137006	12.3991	OID21531	no_MHC	UKB
145387	rs79627365	19	41331426	MIA	ENSG00000261857	bipolar_noukb	C	2071	rs8113196	unconditioned	2.10082e-05	0.930606	1.06464e-06	0.0471381	0.0222342	10.7706	OID21531	no_MHC	UKB
145388	rs79627365	19	41331426	MIA	ENSG00000261857	bipolar_noukb	C	2072	rs8192718	unconditioned	6.0053e-14	0.929104	3.04485e-15	0.0470843	0.0238117	30.4435	OID21531	no_MHC	UKB
145389	rs79627365	19	41331426	MIA	ENSG00000261857	depression_Als_noukb_included	C	2683	unconditioned	unconditioned	0	0.935477	0	0.0606917	0.00383105	4494.53	OID21531	no_MHC	UKB
145390	rs79627365	19	41331426	MIA	ENSG00000261857	depression_Als_noukb_included	C	2049	rs10402624	unconditioned	5.35445e-08	0.977381	1.02756e-09	0.0187528	0.00386664	16.7428	OID21531	no_MHC	UKB
145391	rs79627365	19	41331426	MIA	ENSG00000261857	depression_Als_noukb_included	C	2051	rs11083581	unconditioned	2.43275e-06	0.971299	4.66994e-08	0.0186351	0.0100635	12.9265	OID21531	no_MHC	UKB
145392	rs79627365	19	41331426	MIA	ENSG00000261857	depression_Als_noukb_included	C	2050	rs111770444	unconditioned	2.02867e-28	0.971915	3.89514e-30	0.0186518	0.0094336	63.765	OID21531	no_MHC	UKB
145393	rs79627365	19	41331426	MIA	ENSG00000261857	depression_Als_noukb_included	C	2050	rs111822043	unconditioned	1.71221e-25	0.977726	3.28648e-27	0.0187633	0.00351073	57.0268	OID21531	no_MHC	UKB
145394	rs79627365	19	41331426	MIA	ENSG00000261857	depression_Als_noukb_included	C	2051	rs113921300	unconditioned	7.36656e-21	0.973225	1.41534e-22	0.0186905	0.00808415	46.3573	OID21531	no_MHC	UKB
145395	rs79627365	19	41331426	MIA	ENSG00000261857	depression_Als_noukb_included	C	2053	rs11668399	unconditioned	0.00016011	0.977571	3.07499e-06	0.0187712	0.00349506	8.73965	OID21531	no_MHC	UKB
145396	rs79627365	19	41331426	MIA	ENSG00000261857	depression_Als_noukb_included	C	2050	rs11671411	unconditioned	0.00182112	0.972434	3.49605e-05	0.0186611	0.00704901	6.30831	OID21531	no_MHC	UKB
145397	rs79627365	19	41331426	MIA	ENSG00000261857	depression_Als_noukb_included	C	2050	rs117451320	unconditioned	4.75843e-54	0.973652	9.13553e-56	0.0186851	0.00766337	122.78	OID21531	no_MHC	UKB
145398	rs79627365	19	41331426	MIA	ENSG00000261857	depression_Als_noukb_included	C	2050	rs117956764	unconditioned	1.22504e-05	0.97065	2.35229e-07	0.0186275	0.01071	11.31	OID21531	no_MHC	UKB
145399	rs79627365	19	41331426	MIA	ENSG00000261857	depression_Als_noukb_included	C	2062	rs118012112	unconditioned	9.02128e-46	0.972379	1.74136e-47	0.0187608	0.00885989	103.719	OID21531	no_MHC	UKB
145400	rs79627365	19	41331426	MIA	ENSG00000261857	depression_Als_noukb_included	C	2049	rs118157868	unconditioned	0.0101132	0.962915	0.000194079	0.0184707	0.0083074	4.59392	OID21531	no_MHC	UKB
145401	rs79627365	19	41331426	MIA	ENSG00000261857	depression_Als_noukb_included	C	2055	rs12973666	unconditioned	6.15902e-22	0.978863	1.18291e-23	0.0187978	0.00233967	48.839	OID21531	no_MHC	UKB
145402	rs79627365	19	41331426	MIA	ENSG00000261857	depression_Als_noukb_included	C	2050	rs141715458	unconditioned	5.53643e-36	0.963236	1.06353e-37	0.0184852	0.0182793	81.1817	OID21531	no_MHC	UKB
145403	rs79627365	19	41331426	MIA	ENSG00000261857	depression_Als_noukb_included	C	2052	rs143697240	unconditioned	0.00717488	0.959857	0.000138208	0.0184752	0.0143543	4.93717	OID21531	no_MHC	UKB
145404	rs79627365	19	41331426	MIA	ENSG00000261857	depression_Als_noukb_included	C	2050	rs1709128	unconditioned	0.00799648	0.96463	0.000153524	0.0185112	0.00870893	4.82875	OID21531	no_MHC	UKB
145405	rs79627365	19	41331426	MIA	ENSG00000261857	depression_Als_noukb_included	C	2059	rs193122850	unconditioned	1.4738e-26	0.971584	2.84997e-28	0.0187785	0.00963711	59.4794	OID21531	no_MHC	UKB
145406	rs79627365	19	41331426	MIA	ENSG00000261857	depression_Als_noukb_included	C	2063	rs2279344	unconditioned	1.60827e-29	0.976378	3.11185e-31	0.0188873	0.00473423	66.2998	OID21531	no_MHC	UKB
145407	rs79627365	19	41331426	MIA	ENSG00000261857	depression_Als_noukb_included	C	2052	rs2545760	unconditioned	8.94443e-32	0.974567	1.71952e-33	0.0187288	0.00670458	71.4917	OID21531	no_MHC	UKB
145408	rs79627365	19	41331426	MIA	ENSG00000261857	depression_Als_noukb_included	C	2085	rs2607421	unconditioned	0.000352082	0.972803	6.8408e-06	0.0188932	0.00794474	7.95165	OID21531	no_MHC	UKB
145409	rs79627365	19	41331426	MIA	ENSG00000261857	depression_Als_noukb_included	C	2057	rs28480551	unconditioned	0.0110889	0.961319	0.000213152	0.0184696	0.00890902	4.50181	OID21531	no_MHC	UKB
145410	rs79627365	19	41331426	MIA	ENSG00000261857	depression_Als_noukb_included	C	2049	rs3822479	unconditioned	0.00136342	0.975082	2.61651e-05	0.0187077	0.00482078	6.59776	OID21531	no_MHC	UKB
145411	rs79627365	19	41331426	MIA	ENSG00000261857	depression_Als_noukb_included	C	2050	rs4803360	unconditioned	3.09117e-23	0.97736	5.93341e-25	0.0187563	0.0038835	51.8309	OID21531	no_MHC	UKB
145412	rs79627365	19	41331426	MIA	ENSG00000261857	depression_Als_noukb_included	C	2051	rs4803393	unconditioned	2.90089e-05	0.974038	5.56868e-07	0.0186908	0.00724202	10.4479	OID21531	no_MHC	UKB
145413	rs79627365	19	41331426	MIA	ENSG00000261857	depression_Als_noukb_included	C	2049	rs56007948	unconditioned	0.00648568	0.964589	0.000124465	0.0185009	0.0103005	5.03816	OID21531	no_MHC	UKB
145414	rs79627365	19	41331426	MIA	ENSG00000261857	depression_Als_noukb_included	C	2050	rs71358911	unconditioned	6.64934e-09	0.976163	1.27641e-10	0.0187333	0.00510393	18.8287	OID21531	no_MHC	UKB
145415	rs79627365	19	41331426	MIA	ENSG00000261857	depression_Als_noukb_included	C	2049	rs71358934	unconditioned	0.0129667	0.958906	0.00024884	0.0183926	0.00948578	4.34537	OID21531	no_MHC	UKB
145416	rs79627365	19	41331426	MIA	ENSG00000261857	depression_Als_noukb_included	C	2051	rs7250745	unconditioned	4.22003e-20	0.978628	8.10076e-22	0.0187831	0.00258882	44.6119	OID21531	no_MHC	UKB
145417	rs79627365	19	41331426	MIA	ENSG00000261857	depression_Als_noukb_included	C	2078	rs7251781	unconditioned	1.61587e-09	0.964032	3.17068e-11	0.0188993	0.0170685	20.2434	OID21531	no_MHC	UKB
145418	rs79627365	19	41331426	MIA	ENSG00000261857	depression_Als_noukb_included	C	2049	rs73048976	unconditioned	2.80164e-20	0.976363	5.37655e-22	0.0187322	0.00490497	45.0215	OID21531	no_MHC	UKB
145419	rs79627365	19	41331426	MIA	ENSG00000261857	depression_Als_noukb_included	C	2049	rs74462426	unconditioned	1.85328e-22	0.975846	3.55657e-24	0.0187218	0.00543195	50.0399	OID21531	no_MHC	UKB
145420	rs79627365	19	41331426	MIA	ENSG00000261857	depression_Als_noukb_included	C	2050	rs74699808	unconditioned	0.00928813	0.962324	0.000178281	0.0184615	0.00974768	4.67902	OID21531	no_MHC	UKB
145421	rs79627365	19	41331426	MIA	ENSG00000261857	depression_Als_noukb_included	C	2049	rs76478271	unconditioned	4.17531e-07	0.966084	8.01273e-09	0.0185245	0.0153913	14.6889	OID21531	no_MHC	UKB
145422	rs79627365	19	41331426	MIA	ENSG00000261857	depression_Als_noukb_included	C	2051	rs76980733	unconditioned	2.84324e-06	0.976477	5.45906e-08	0.0187437	0.00477653	12.7706	OID21531	no_MHC	UKB
145423	rs79627365	19	41331426	MIA	ENSG00000261857	depression_Als_noukb_included	C	2065	rs77827612	unconditioned	4.2897e-06	0.976689	8.26293e-08	0.0188087	0.00449776	12.3593	OID21531	no_MHC	UKB
145424	rs79627365	19	41331426	MIA	ENSG00000261857	depression_Als_noukb_included	C	2049	rs8113196	unconditioned	2.19634e-05	0.972914	4.21493e-07	0.0186625	0.00840113	10.7261	OID21531	no_MHC	UKB
145425	rs79627365	19	41331426	MIA	ENSG00000261857	depression_Als_noukb_included	C	2049	rs8192718	unconditioned	0.000783465	0.975605	1.50353e-05	0.0187177	0.00487893	7.15178	OID21531	no_MHC	UKB
145426	rs79627365	19	41331426	MIA	ENSG00000261857	depression_Als_ukb_included	C	2732	unconditioned	unconditioned	0	0.940675	0	0.0559748	0.00335057	4494.5	OID21531	no_MHC	UKB
145427	rs79627365	19	41331426	MIA	ENSG00000261857	depression_Als_ukb_included	C	2045	rs10402624	unconditioned	5.25653e-08	0.959187	1.96073e-09	0.0357735	0.00503969	16.7612	OID21531	no_MHC	UKB
145428	rs79627365	19	41331426	MIA	ENSG00000261857	depression_Als_ukb_included	C	2048	rs11083581	unconditioned	3.38606e-06	0.961756	1.26323e-07	0.0358777	0.00236296	12.5958	OID21531	no_MHC	UKB
145429	rs79627365	19	41331426	MIA	ENSG00000261857	depression_Als_ukb_included	C	2045	rs111770444	unconditioned	0.00397645	0.95069	0.000148325	0.0354519	0.00973308	5.52737	OID21531	no_MHC	UKB
145430	rs79627365	19	41331426	MIA	ENSG00000261857	depression_Als_ukb_included	C	2046	rs111822043	unconditioned	1.68129e-25	0.959984	6.27212e-27	0.0358083	0.00420775	57.0451	OID21531	no_MHC	UKB
145431	rs79627365	19	41331426	MIA	ENSG00000261857	depression_Als_ukb_included	C	2047	rs113921300	unconditioned	7.25226e-21	0.958658	2.70609e-22	0.0357656	0.0055764	46.373	OID21531	no_MHC	UKB
145432	rs79627365	19	41331426	MIA	ENSG00000261857	depression_Als_ukb_included	C	2049	rs11668399	unconditioned	0.000157068	0.961127	5.86013e-06	0.0358563	0.0028535	8.75883	OID21531	no_MHC	UKB
145433	rs79627365	19	41331426	MIA	ENSG00000261857	depression_Als_ukb_included	C	2046	rs11671411	unconditioned	0.00180621	0.959237	6.73777e-05	0.0357797	0.00310985	6.31653	OID21531	no_MHC	UKB
145434	rs79627365	19	41331426	MIA	ENSG00000261857	depression_Als_ukb_included	C	2046	rs117451320	unconditioned	4.68657e-54	0.95963	1.74836e-55	0.0357951	0.00457471	122.795	OID21531	no_MHC	UKB
145435	rs79627365	19	41331426	MIA	ENSG00000261857	depression_Als_ukb_included	C	2046	rs117956764	unconditioned	1.20276e-05	0.953163	4.48783e-07	0.0355539	0.0112703	11.3283	OID21531	no_MHC	UKB
145436	rs79627365	19	41331426	MIA	ENSG00000261857	depression_Als_ukb_included	C	2058	rs118012112	unconditioned	8.88134e-46	0.958403	3.31982e-47	0.0358191	0.00577842	103.735	OID21531	no_MHC	UKB
145437	rs79627365	19	41331426	MIA	ENSG00000261857	depression_Als_ukb_included	C	2045	rs118157868	unconditioned	0.0100017	0.947143	0.000373074	0.0353221	0.00715994	4.605	OID21531	no_MHC	UKB
145438	rs79627365	19	41331426	MIA	ENSG00000261857	depression_Als_ukb_included	C	2051	rs12973666	unconditioned	6.05408e-22	0.962066	2.25893e-23	0.035895	0.00203883	48.8561	OID21531	no_MHC	UKB
145439	rs79627365	19	41331426	MIA	ENSG00000261857	depression_Als_ukb_included	C	2046	rs141715458	unconditioned	5.4981e-36	0.957405	2.05124e-37	0.0357121	0.00688306	81.1887	OID21531	no_MHC	UKB
145440	rs79627365	19	41331426	MIA	ENSG00000261857	depression_Als_ukb_included	C	2048	rs143697240	unconditioned	0.00707354	0.947121	0.000264134	0.0353563	0.010185	4.95139	OID21531	no_MHC	UKB
145441	rs79627365	19	41331426	MIA	ENSG00000261857	depression_Als_ukb_included	C	2046	rs1709128	unconditioned	0.00801405	0.950306	0.000298967	0.0354456	0.00593553	4.82656	OID21531	no_MHC	UKB
145442	rs79627365	19	41331426	MIA	ENSG00000261857	depression_Als_ukb_included	C	2055	rs193122850	unconditioned	1.45389e-26	0.958901	5.43327e-28	0.0358294	0.00526953	59.493	OID21531	no_MHC	UKB
145443	rs79627365	19	41331426	MIA	ENSG00000261857	depression_Als_ukb_included	C	2059	rs2279344	unconditioned	1.57213e-29	0.954338	5.90131e-31	0.0358132	0.00984885	66.3225	OID21531	no_MHC	UKB
145444	rs79627365	19	41331426	MIA	ENSG00000261857	depression_Als_ukb_included	C	2048	rs2545760	unconditioned	8.81363e-32	0.960606	3.28886e-33	0.035842	0.00355214	71.5064	OID21531	no_MHC	UKB
145445	rs79627365	19	41331426	MIA	ENSG00000261857	depression_Als_ukb_included	C	2081	rs2607421	unconditioned	0.000347261	0.958789	1.30031e-05	0.0358966	0.00495371	7.96543	OID21531	no_MHC	UKB
145446	rs79627365	19	41331426	MIA	ENSG00000261857	depression_Als_ukb_included	C	2054	rs28480551	unconditioned	0.0113733	0.946273	0.000424505	0.0353127	0.00661697	4.47649	OID21531	no_MHC	UKB
145447	rs79627365	19	41331426	MIA	ENSG00000261857	depression_Als_ukb_included	C	2045	rs3822479	unconditioned	0.00135389	0.958329	5.05013e-05	0.035742	0.00452435	6.60477	OID21531	no_MHC	UKB
145448	rs79627365	19	41331426	MIA	ENSG00000261857	depression_Als_ukb_included	C	2046	rs4803360	unconditioned	3.04411e-23	0.962366	1.13554e-24	0.0358971	0.00173737	51.8462	OID21531	no_MHC	UKB
145449	rs79627365	19	41331426	MIA	ENSG00000261857	depression_Als_ukb_included	C	2046	rs4803393	unconditioned	2.89181e-05	0.961912	1.07872e-06	0.0358797	0.00217846	10.451	OID21531	no_MHC	UKB
145450	rs79627365	19	41331426	MIA	ENSG00000261857	depression_Als_ukb_included	C	2045	rs56007948	unconditioned	0.00661863	0.950706	0.000246881	0.0354552	0.00697315	5.01787	OID21531	no_MHC	UKB
145451	rs79627365	19	41331426	MIA	ENSG00000261857	depression_Als_ukb_included	C	2046	rs71358911	unconditioned	6.54977e-09	0.961439	2.44331e-10	0.0358626	0.00269793	18.8438	OID21531	no_MHC	UKB
145452	rs79627365	19	41331426	MIA	ENSG00000261857	depression_Als_ukb_included	C	2045	rs71358934	unconditioned	0.0150225	0.941782	0.000560352	0.0351218	0.00751361	4.19821	OID21531	no_MHC	UKB
145453	rs79627365	19	41331426	MIA	ENSG00000261857	depression_Als_ukb_included	C	2047	rs7250745	unconditioned	4.13251e-20	0.958223	1.54187e-21	0.035746	0.00603108	44.6328	OID21531	no_MHC	UKB
145454	rs79627365	19	41331426	MIA	ENSG00000261857	depression_Als_ukb_included	C	2074	rs7251781	unconditioned	1.60508e-09	0.957743	6.01627e-11	0.0358923	0.00636493	20.2501	OID21531	no_MHC	UKB
145455	rs79627365	19	41331426	MIA	ENSG00000261857	depression_Als_ukb_included	C	2045	rs73048976	unconditioned	2.7532e-20	0.959399	1.02697e-21	0.0357816	0.00481975	45.0389	OID21531	no_MHC	UKB
145456	rs79627365	19	41331426	MIA	ENSG00000261857	depression_Als_ukb_included	C	2045	rs74462426	unconditioned	1.82331e-22	0.960129	6.80111e-24	0.0358096	0.00406086	50.0562	OID21531	no_MHC	UKB
145457	rs79627365	19	41331426	MIA	ENSG00000261857	depression_Als_ukb_included	C	2046	rs74699808	unconditioned	0.009382	0.947459	0.000349993	0.0353373	0.00747188	4.66896	OID21531	no_MHC	UKB
145458	rs79627365	19	41331426	MIA	ENSG00000261857	depression_Als_ukb_included	C	2045	rs76478271	unconditioned	4.06702e-07	0.940953	1.51704e-08	0.0350744	0.0239722	14.7152	OID21531	no_MHC	UKB
145459	rs79627365	19	41331426	MIA	ENSG00000261857	depression_Als_ukb_included	C	2047	rs76980733	unconditioned	2.79439e-06	0.959608	1.04258e-07	0.0357982	0.00459069	12.7879	OID21531	no_MHC	UKB
145460	rs79627365	19	41331426	MIA	ENSG00000261857	depression_Als_ukb_included	C	2061	rs77827612	unconditioned	4.21908e-06	0.960493	1.57622e-07	0.0358798	0.00362307	12.3759	OID21531	no_MHC	UKB
145461	rs79627365	19	41331426	MIA	ENSG00000261857	depression_Als_ukb_included	C	2045	rs8113196	unconditioned	2.16412e-05	0.958534	8.07237e-07	0.0357485	0.00569533	10.7409	OID21531	no_MHC	UKB
145462	rs79627365	19	41331426	MIA	ENSG00000261857	depression_Als_ukb_included	C	2046	rs8192718	unconditioned	6.07617e-14	0.940771	2.26803e-15	0.0350916	0.0241376	30.4318	OID21531	no_MHC	UKB
145463	rs79627365	19	41331426	MIA	ENSG00000261857	schizophrenia	C	2823	unconditioned	unconditioned	0	0.939345	0	0.0529575	0.00769744	4494.54	OID21531	no_MHC	UKB
145464	rs79627365	19	41331426	MIA	ENSG00000261857	schizophrenia	C	2078	rs10402624	unconditioned	5.2833e-08	0.964333	1.61511e-09	0.0294736	0.00619312	16.7561	OID21531	no_MHC	UKB
145465	rs79627365	19	41331426	MIA	ENSG00000261857	schizophrenia	C	2081	rs11083581	unconditioned	2.40919e-06	0.961859	7.36928e-08	0.0294128	0.00872592	12.9362	OID21531	no_MHC	UKB
145466	rs79627365	19	41331426	MIA	ENSG00000261857	schizophrenia	C	2079	rs111770444	unconditioned	2.00248e-28	0.959474	6.12393e-30	0.0293313	0.0111943	63.778	OID21531	no_MHC	UKB
145467	rs79627365	19	41331426	MIA	ENSG00000261857	schizophrenia	C	2079	rs111822043	unconditioned	1.68263e-25	0.960792	5.14554e-27	0.0293716	0.00983593	57.0443	OID21531	no_MHC	UKB
145468	rs79627365	19	41331426	MIA	ENSG00000261857	schizophrenia	C	2080	rs113921300	unconditioned	7.23297e-21	0.955819	2.21337e-22	0.0292342	0.0149471	46.3756	OID21531	no_MHC	UKB
145469	rs79627365	19	41331426	MIA	ENSG00000261857	schizophrenia	C	2082	rs11668399	unconditioned	0.00015768	0.965277	4.82404e-06	0.0295265	0.00503366	8.75494	OID21531	no_MHC	UKB
145470	rs79627365	19	41331426	MIA	ENSG00000261857	schizophrenia	C	2079	rs11671411	unconditioned	0.00179271	0.95772	5.4821e-05	0.0292758	0.0111562	6.32403	OID21531	no_MHC	UKB
145471	rs79627365	19	41331426	MIA	ENSG00000261857	schizophrenia	C	2079	rs117451320	unconditioned	4.6746e-54	0.956809	1.42971e-55	0.0292498	0.0139414	122.797	OID21531	no_MHC	UKB
145472	rs79627365	19	41331426	MIA	ENSG00000261857	schizophrenia	C	2079	rs117956764	unconditioned	1.19608e-05	0.947807	3.65937e-07	0.0289746	0.0232063	11.3339	OID21531	no_MHC	UKB
145473	rs79627365	19	41331426	MIA	ENSG00000261857	schizophrenia	C	2091	rs118012112	unconditioned	8.85388e-46	0.954838	2.72495e-47	0.0293711	0.0157909	103.738	OID21531	no_MHC	UKB
145474	rs79627365	19	41331426	MIA	ENSG00000261857	schizophrenia	C	2078	rs118157868	unconditioned	0.00942958	0.942473	0.000288264	0.0287925	0.0190171	4.6639	OID21531	no_MHC	UKB
145475	rs79627365	19	41331426	MIA	ENSG00000261857	schizophrenia	C	2084	rs12973666	unconditioned	6.07627e-22	0.965658	1.85942e-23	0.0295456	0.00479611	48.8525	OID21531	no_MHC	UKB
145476	rs79627365	19	41331426	MIA	ENSG00000261857	schizophrenia	C	2079	rs141715458	unconditioned	5.49029e-36	0.955589	1.67926e-37	0.0292125	0.0151988	81.1901	OID21531	no_MHC	UKB
145477	rs79627365	19	41331426	MIA	ENSG00000261857	schizophrenia	C	2081	rs143697240	unconditioned	0.00706569	0.946249	0.00021639	0.0289618	0.017507	4.9525	OID21531	no_MHC	UKB
145478	rs79627365	19	41331426	MIA	ENSG00000261857	schizophrenia	C	2079	rs1709128	unconditioned	0.00787332	0.949999	0.000240744	0.0290354	0.0128519	4.84428	OID21531	no_MHC	UKB
145479	rs79627365	19	41331426	MIA	ENSG00000261857	schizophrenia	C	2088	rs193122850	unconditioned	1.44994e-26	0.956059	4.45524e-28	0.0293622	0.0145788	59.4957	OID21531	no_MHC	UKB
145480	rs79627365	19	41331426	MIA	ENSG00000261857	schizophrenia	C	2092	rs2279344	unconditioned	1.58888e-29	0.964565	4.8688e-31	0.0295512	0.00588408	66.3119	OID21531	no_MHC	UKB
145481	rs79627365	19	41331426	MIA	ENSG00000261857	schizophrenia	C	2081	rs2545760	unconditioned	8.81208e-32	0.960279	2.6973e-33	0.0293829	0.0103385	71.5066	OID21531	no_MHC	UKB
145482	rs79627365	19	41331426	MIA	ENSG00000261857	schizophrenia	C	2114	rs2607421	unconditioned	0.00034657	0.957651	1.07224e-05	0.0296161	0.0123753	7.96742	OID21531	no_MHC	UKB
145483	rs79627365	19	41331426	MIA	ENSG00000261857	schizophrenia	C	2087	rs28480551	unconditioned	0.0106759	0.941201	0.000328511	0.0289431	0.0188512	4.53976	OID21531	no_MHC	UKB
145484	rs79627365	19	41331426	MIA	ENSG00000261857	schizophrenia	C	2078	rs3822479	unconditioned	0.00133249	0.952908	4.07344e-05	0.0291139	0.0166047	6.62071	OID21531	no_MHC	UKB
145485	rs79627365	19	41331426	MIA	ENSG00000261857	schizophrenia	C	2079	rs4803360	unconditioned	3.05452e-23	0.965722	9.33923e-25	0.0295222	0.0047562	51.8428	OID21531	no_MHC	UKB
145486	rs79627365	19	41331426	MIA	ENSG00000261857	schizophrenia	C	2080	rs4803393	unconditioned	2.85167e-05	0.957443	8.72824e-07	0.0292917	0.0132358	10.465	OID21531	no_MHC	UKB
145487	rs79627365	19	41331426	MIA	ENSG00000261857	schizophrenia	C	2078	rs56007948	unconditioned	0.00637293	0.947866	0.000194822	0.0289598	0.0166067	5.0557	OID21531	no_MHC	UKB
145488	rs79627365	19	41331426	MIA	ENSG00000261857	schizophrenia	C	2079	rs71358911	unconditioned	6.55506e-09	0.962273	2.00446e-10	0.0294168	0.00831014	18.843	OID21531	no_MHC	UKB
145489	rs79627365	19	41331426	MIA	ENSG00000261857	schizophrenia	C	2078	rs71358934	unconditioned	0.0127141	0.940304	0.000388673	0.0287274	0.0178657	4.36504	OID21531	no_MHC	UKB
145490	rs79627365	19	41331426	MIA	ENSG00000261857	schizophrenia	C	2080	rs7250745	unconditioned	4.15694e-20	0.963947	1.27135e-21	0.0294745	0.00657799	44.6269	OID21531	no_MHC	UKB
145491	rs79627365	19	41331426	MIA	ENSG00000261857	schizophrenia	C	2107	rs7251781	unconditioned	1.60119e-09	0.955338	4.96315e-11	0.0295973	0.0150646	20.2525	OID21531	no_MHC	UKB
145492	rs79627365	19	41331426	MIA	ENSG00000261857	schizophrenia	C	2078	rs73048976	unconditioned	2.727e-20	0.950313	8.33647e-22	0.0290306	0.020656	45.0485	OID21531	no_MHC	UKB
145493	rs79627365	19	41331426	MIA	ENSG00000261857	schizophrenia	C	2078	rs74462426	unconditioned	1.82317e-22	0.960022	5.57345e-24	0.0293374	0.0106407	50.0563	OID21531	no_MHC	UKB
145494	rs79627365	19	41331426	MIA	ENSG00000261857	schizophrenia	C	2079	rs74699808	unconditioned	0.00907993	0.942165	0.000277622	0.0287874	0.0196902	4.70169	OID21531	no_MHC	UKB
145495	rs79627365	19	41331426	MIA	ENSG00000261857	schizophrenia	C	2078	rs76478271	unconditioned	4.14814e-07	0.959766	1.26809e-08	0.0293293	0.0109042	14.6954	OID21531	no_MHC	UKB
145496	rs79627365	19	41331426	MIA	ENSG00000261857	schizophrenia	C	2080	rs76980733	unconditioned	2.79922e-06	0.96132	8.56257e-08	0.0293966	0.00928042	12.7862	OID21531	no_MHC	UKB
145497	rs79627365	19	41331426	MIA	ENSG00000261857	schizophrenia	C	2094	rs77827612	unconditioned	4.22526e-06	0.961972	1.29739e-07	0.0295294	0.00849425	12.3744	OID21531	no_MHC	UKB
145498	rs79627365	19	41331426	MIA	ENSG00000261857	schizophrenia	C	2078	rs8113196	unconditioned	2.15849e-05	0.956153	6.59855e-07	0.0292151	0.0146094	10.7435	OID21531	no_MHC	UKB
145499	rs79627365	19	41331426	MIA	ENSG00000261857	schizophrenia	C	2079	rs8192718	unconditioned	6.04687e-14	0.935798	1.85084e-15	0.0286075	0.0355945	30.4367	OID21531	no_MHC	UKB
145500	rs10259121	7	1469743	MICALL2	ENSG00000164877	anxiety_pgc_2026	C	3591	unconditioned	unconditioned	4.18124e-15	0.0571797	6.89241e-14	0.942556	0.000264085	33.1082	OID30889	no_MHC	UKB
145501	rs10259121	7	1469743	MICALL2	ENSG00000164877	anxiety_pgc_2026	C	2653	rs113655308	unconditioned	3.59009e-12	0.0572477	5.9101e-11	0.942426	0.000326412	26.3528	OID30889	no_MHC	UKB
145502	rs10259121	7	1469743	MICALL2	ENSG00000164877	anxiety_pgc_2026	C	2725	rs2289035	unconditioned	2.37525e-15	0.0572506	3.91028e-14	0.942492	0.000257044	33.6737	OID30889	no_MHC	UKB
145503	rs10259121	7	1469743	MICALL2	ENSG00000164877	bipolar	C	3717	unconditioned	unconditioned	1.43707e-16	0.0021344	6.71843e-14	0.997855	1.05424e-05	36.4788	OID30889	no_MHC	UKB
145504	rs10259121	7	1469743	MICALL2	ENSG00000164877	bipolar	C	2750	rs113655308	rs4644136*	4.75485e-11	0.758096	1.47026e-11	0.234405	0.00749883	23.7693	OID30889	no_MHC	UKB
145505	rs10259121	7	1469743	MICALL2	ENSG00000164877	bipolar	C	2751	rs113655308	unconditioned	1.33895e-13	0.00213475	6.25863e-11	0.997842	2.29452e-05	29.6417	OID30889	no_MHC	UKB
145506	rs10259121	7	1469743	MICALL2	ENSG00000164877	bipolar	C	2828	rs2289035	rs4644136*	2.93824e-14	0.760709	9.0961e-15	0.235494	0.00379727	31.1584	OID30889	no_MHC	UKB
145507	rs10259121	7	1469743	MICALL2	ENSG00000164877	bipolar	C	2826	rs2289035	unconditioned	8.37292e-17	0.00213478	3.91374e-14	0.997855	1.06691e-05	37.0189	OID30889	no_MHC	UKB
145508	rs10259121	7	1469743	MICALL2	ENSG00000164877	bipolar	C	2827	unconditioned	rs4644136*	5.15345e-14	1.59545e-14	0.760718	0.235507	0.0037749	30.5965	OID30889	no_MHC	UKB
145509	rs10259121	7	1469743	MICALL2	ENSG00000164877	bipolar_noukb	C	3720	unconditioned	unconditioned	1.38503e-16	0.00203883	6.77934e-14	0.997951	1.00894e-05	36.5156	OID30889	no_MHC	UKB
145510	rs10259121	7	1469743	MICALL2	ENSG00000164877	bipolar_noukb	C	2750	rs113655308	rs4644136*	4.30143e-11	0.685804	1.92878e-11	0.307512	0.00668389	23.8695	OID30889	no_MHC	UKB
145511	rs10259121	7	1469743	MICALL2	ENSG00000164877	bipolar_noukb	C	2748	rs113655308	unconditioned	1.27903e-13	0.00203921	6.25925e-11	0.99794	2.11034e-05	29.6875	OID30889	no_MHC	UKB
145512	rs10259121	7	1469743	MICALL2	ENSG00000164877	bipolar_noukb	C	2828	rs2289035	rs4644136*	2.65679e-14	0.687843	1.19231e-14	0.308685	0.00347271	31.2591	OID30889	no_MHC	UKB
145513	rs10259121	7	1469743	MICALL2	ENSG00000164877	bipolar_noukb	C	2825	rs2289035	unconditioned	8.0418e-17	0.00203923	3.93547e-14	0.997951	1.01826e-05	37.0593	OID30889	no_MHC	UKB
145514	rs10259121	7	1469743	MICALL2	ENSG00000164877	bipolar_noukb	C	2826	unconditioned	rs4644136*	4.70192e-14	2.11015e-14	0.687849	0.308692	0.00345834	30.6882	OID30889	no_MHC	UKB
145515	rs10259121	7	1469743	MICALL2	ENSG00000164877	depression_Als_noukb_included	C	3698	unconditioned	unconditioned	1.7758e-20	2.56649e-07	6.91917e-14	1	6.00533e-10	45.4775	OID30889	no_MHC	UKB
145516	rs10259121	7	1469743	MICALL2	ENSG00000164877	depression_Als_noukb_included	C	2710	rs113655308	rs10268609*	5.90508e-11	0.94146	2.00975e-12	0.0320155	0.0265242	23.5526	OID30889	no_MHC	UKB
145517	rs10259121	7	1469743	MICALL2	ENSG00000164877	depression_Als_noukb_included	C	2725	rs113655308	unconditioned	1.60976e-17	2.56649e-07	6.27224e-11	1	1.04084e-08	38.6679	OID30889	no_MHC	UKB
145518	rs10259121	7	1469743	MICALL2	ENSG00000164877	depression_Als_noukb_included	C	2788	rs2289035	rs10268609*	3.72654e-14	0.964756	1.27046e-15	0.0328884	0.00235531	30.9207	OID30889	no_MHC	UKB
145519	rs10259121	7	1469743	MICALL2	ENSG00000164877	depression_Als_noukb_included	C	2798	rs2289035	unconditioned	1.03214e-20	2.56649e-07	4.02161e-14	1	6.01124e-10	46.0201	OID30889	no_MHC	UKB
145520	rs10259121	7	1469743	MICALL2	ENSG00000164877	depression_Als_noukb_included	C	2783	unconditioned	rs10268609*	6.71721e-14	2.29792e-15	0.964606	0.0329962	0.00239737	30.3315	OID30889	no_MHC	UKB
145521	rs10259121	7	1469743	MICALL2	ENSG00000164877	depression_Als_ukb_included	C	3837	unconditioned	unconditioned	6.72142e-23	1.01791e-09	6.60313e-14	1	2.19342e-12	51.0542	OID30889	no_MHC	UKB
145522	rs10259121	7	1469743	MICALL2	ENSG00000164877	depression_Als_ukb_included	C	2730	rs113655308	rs10268609*	5.77979e-11	0.921521	2.13075e-12	0.0339278	0.0445508	23.5741	OID30889	no_MHC	UKB
145523	rs10259121	7	1469743	MICALL2	ENSG00000164877	depression_Als_ukb_included	C	2747	rs113655308	unconditioned	6.38427e-20	1.01791e-09	6.27192e-11	1	8.09659e-11	44.1979	OID30889	no_MHC	UKB
145524	rs10259121	7	1469743	MICALL2	ENSG00000164877	depression_Als_ukb_included	C	2808	rs2289035	rs10268609*	3.71423e-14	0.961635	1.36917e-15	0.0354456	0.00291962	30.924	OID30889	no_MHC	UKB
145525	rs10259121	7	1469743	MICALL2	ENSG00000164877	depression_Als_ukb_included	C	2825	rs2289035	unconditioned	3.93149e-23	1.01791e-09	3.8623e-14	1	2.11969e-12	51.5904	OID30889	no_MHC	UKB
145526	rs10259121	7	1469743	MICALL2	ENSG00000164877	depression_Als_ukb_included	C	2810	unconditioned	rs10268609*	6.38639e-14	2.36951e-15	0.961231	0.035661	0.00310763	30.382	OID30889	no_MHC	UKB
145527	rs10259121	7	1469743	MICALL2	ENSG00000164877	schizophrenia	C	3799	unconditioned	unconditioned	8.65598e-27	1.31066e-13	6.60431e-14	1	1.78622e-15	60.0115	OID30889	no_MHC	UKB
145528	rs10259121	7	1469743	MICALL2	ENSG00000164877	schizophrenia	C	2746	rs113655308	rs10950413*	5.70055e-11	0.908885	4.73496e-12	0.0754777	0.0156373	23.5879	OID30889	no_MHC	UKB
145529	rs10259121	7	1469743	MICALL2	ENSG00000164877	schizophrenia	C	2752	rs113655308	unconditioned	8.22059e-24	1.31066e-13	6.27212e-11	1	1.31171e-12	53.1554	OID30889	no_MHC	UKB
145530	rs10259121	7	1469743	MICALL2	ENSG00000164877	schizophrenia	C	2824	rs2289035	rs10950413*	3.54849e-14	0.91872	2.95967e-15	0.0766226	0.00465717	30.9697	OID30889	no_MHC	UKB
145531	rs10259121	7	1469743	MICALL2	ENSG00000164877	schizophrenia	C	2830	rs2289035	unconditioned	5.06244e-27	1.31066e-13	3.86253e-14	1	1.10402e-15	60.5479	OID30889	no_MHC	UKB
145532	rs10259121	7	1469743	MICALL2	ENSG00000164877	schizophrenia	C	2827	unconditioned	rs10950413*	6.10333e-14	5.09539e-15	0.918583	0.0766835	0.0047338	30.4274	OID30889	no_MHC	UKB
145533	rs2289035	7	1538614	MICALL2	ENSG00000164877	anxiety_pgc_2026	C	3581	unconditioned	unconditioned	4.17596e-15	0.0571022	6.89362e-14	0.942634	0.000263727	33.1094	OID30889	no_MHC	UKB
145534	rs2289035	7	1538614	MICALL2	ENSG00000164877	anxiety_pgc_2026	C	2716	rs113655308	unconditioned	3.58559e-12	0.0571657	5.91168e-11	0.942508	0.000325944	26.3541	OID30889	no_MHC	UKB
145535	rs2289035	7	1538614	MICALL2	ENSG00000164877	anxiety_pgc_2026	C	2788	rs2289035	unconditioned	2.37269e-15	0.0571686	3.912e-14	0.942575	0.000256676	33.6748	OID30889	no_MHC	UKB
145536	rs2289035	7	1538614	MICALL2	ENSG00000164877	bipolar	C	3702	unconditioned	unconditioned	3.67058e-17	0.000545133	6.72967e-14	0.999452	2.69257e-06	37.8436	OID30889	no_MHC	UKB
145537	rs2289035	7	1538614	MICALL2	ENSG00000164877	bipolar	C	2807	rs113655308	rs12668848*	5.62622e-11	0.896882	5.90702e-12	0.0941554	0.00896255	23.601	OID30889	no_MHC	UKB
145538	rs2289035	7	1538614	MICALL2	ENSG00000164877	bipolar	C	2811	rs113655308	unconditioned	3.4198e-14	0.000545146	6.26972e-11	0.999449	5.85945e-06	31.0066	OID30889	no_MHC	UKB
145539	rs2289035	7	1538614	MICALL2	ENSG00000164877	bipolar	C	2885	rs2289035	rs12668848*	3.4798e-14	0.900635	3.66598e-15	0.0948777	0.00448771	30.9892	OID30889	no_MHC	UKB
145540	rs2289035	7	1538614	MICALL2	ENSG00000164877	bipolar	C	2886	rs2289035	unconditioned	2.13884e-17	0.000545147	3.92126e-14	0.999452	2.72451e-06	38.3837	OID30889	no_MHC	UKB
145541	rs2289035	7	1538614	MICALL2	ENSG00000164877	bipolar	C	2884	unconditioned	rs12668848*	6.10194e-14	6.42908e-15	0.900651	0.0948893	0.00445998	30.4276	OID30889	no_MHC	UKB
145542	rs2289035	7	1538614	MICALL2	ENSG00000164877	bipolar_noukb	C	3706	unconditioned	unconditioned	3.84638e-17	0.000566164	6.78989e-14	0.999431	2.80173e-06	37.7968	OID30889	no_MHC	UKB
145543	rs2289035	7	1538614	MICALL2	ENSG00000164877	bipolar_noukb	C	2809	rs113655308	rs12154473*	5.44728e-11	0.868353	7.72401e-12	0.12312	0.00852668	23.6333	OID30889	no_MHC	UKB
145544	rs2289035	7	1538614	MICALL2	ENSG00000164877	bipolar_noukb	C	2808	rs113655308	unconditioned	3.55175e-14	0.000566179	6.2696e-11	0.999428	5.85927e-06	30.9688	OID30889	no_MHC	UKB
145545	rs2289035	7	1538614	MICALL2	ENSG00000164877	bipolar_noukb	C	2887	rs2289035	rs12154473*	3.36817e-14	0.871737	4.78815e-15	0.123921	0.00434221	31.0218	OID30889	no_MHC	UKB
145546	rs2289035	7	1538614	MICALL2	ENSG00000164877	bipolar_noukb	C	2885	rs2289035	unconditioned	2.23348e-17	0.000566181	3.94257e-14	0.999431	2.82713e-06	38.3404	OID30889	no_MHC	UKB
145547	rs2289035	7	1538614	MICALL2	ENSG00000164877	bipolar_noukb	C	2885	unconditioned	rs12154473*	5.95952e-14	8.4724e-15	0.871753	0.123929	0.00431785	30.4512	OID30889	no_MHC	UKB
145548	rs2289035	7	1538614	MICALL2	ENSG00000164877	depression_Als_noukb_included	C	3653	unconditioned	unconditioned	7.91516e-21	1.14384e-07	6.91983e-14	1	2.67647e-10	46.2855	OID30889	no_MHC	UKB
145549	rs2289035	7	1538614	MICALL2	ENSG00000164877	depression_Als_noukb_included	C	2777	rs113655308	rs62442924*	5.88529e-11	0.938164	2.27163e-12	0.0361859	0.0256506	23.556	OID30889	no_MHC	UKB
145550	rs2289035	7	1538614	MICALL2	ENSG00000164877	depression_Als_noukb_included	C	2779	rs113655308	unconditioned	7.17559e-18	1.14384e-07	6.27326e-11	1	4.63915e-09	39.4758	OID30889	no_MHC	UKB
145551	rs2289035	7	1538614	MICALL2	ENSG00000164877	depression_Als_noukb_included	C	2855	rs2289035	rs62442924*	3.71145e-14	0.960558	1.43473e-15	0.0371298	0.00231248	30.9248	OID30889	no_MHC	UKB
145552	rs2289035	7	1538614	MICALL2	ENSG00000164877	depression_Als_noukb_included	C	2852	rs2289035	unconditioned	4.60155e-21	1.14384e-07	4.0229e-14	1	2.6791e-10	46.8279	OID30889	no_MHC	UKB
145553	rs2289035	7	1538614	MICALL2	ENSG00000164877	depression_Als_noukb_included	C	2850	unconditioned	rs62442924*	6.68866e-14	2.59317e-15	0.960425	0.037233	0.00234155	30.3358	OID30889	no_MHC	UKB
145554	rs2289035	7	1538614	MICALL2	ENSG00000164877	depression_Als_ukb_included	C	3802	unconditioned	unconditioned	8.97159e-24	1.35856e-10	6.60376e-14	1	2.93128e-13	53.068	OID30889	no_MHC	UKB
145555	rs2289035	7	1538614	MICALL2	ENSG00000164877	depression_Als_ukb_included	C	2803	rs113655308	rs868754*	5.76271e-11	0.918656	2.4964e-12	0.0397544	0.0415891	23.577	OID30889	no_MHC	UKB
145556	rs2289035	7	1538614	MICALL2	ENSG00000164877	depression_Als_ukb_included	C	2808	rs113655308	unconditioned	8.52216e-21	1.35856e-10	6.27294e-11	1	1.12264e-11	46.2116	OID30889	no_MHC	UKB
145557	rs2289035	7	1538614	MICALL2	ENSG00000164877	depression_Als_ukb_included	C	2881	rs2289035	rs868754*	3.69296e-14	0.955837	1.59981e-15	0.0414047	0.00275866	30.9298	OID30889	no_MHC	UKB
145558	rs2289035	7	1538614	MICALL2	ENSG00000164877	depression_Als_ukb_included	C	2886	rs2289035	unconditioned	5.24885e-24	1.35856e-10	3.86355e-14	1	2.83133e-13	53.604	OID30889	no_MHC	UKB
145559	rs2289035	7	1538614	MICALL2	ENSG00000164877	depression_Als_ukb_included	C	2883	unconditioned	rs868754*	6.34862e-14	2.76439e-15	0.955467	0.0416011	0.00293183	30.388	OID30889	no_MHC	UKB
145560	rs2289035	7	1538614	MICALL2	ENSG00000164877	schizophrenia	C	3784	unconditioned	unconditioned	1.81981e-31	2.75529e-18	6.60479e-14	1	9.63461e-16	70.7814	OID30889	no_MHC	UKB
145561	rs2289035	7	1538614	MICALL2	ENSG00000164877	schizophrenia	C	2810	rs113655308	rs58120505*	5.79263e-11	0.923408	3.72801e-12	0.0594112	0.0171809	23.5718	OID30889	no_MHC	UKB
145562	rs2289035	7	1538614	MICALL2	ENSG00000164877	schizophrenia	C	2813	rs113655308	unconditioned	1.72843e-28	2.75529e-18	6.27314e-11	1	9.83871e-13	63.9252	OID30889	no_MHC	UKB
145563	rs2289035	7	1538614	MICALL2	ENSG00000164877	schizophrenia	C	2888	rs2289035	rs58120505*	3.61215e-14	0.934886	2.33641e-15	0.0604656	0.00464836	30.9519	OID30889	no_MHC	UKB
145564	rs2289035	7	1538614	MICALL2	ENSG00000164877	schizophrenia	C	2891	rs2289035	unconditioned	1.06458e-31	2.75529e-18	3.86377e-14	1	3.81022e-16	71.3176	OID30889	no_MHC	UKB
145565	rs2289035	7	1538614	MICALL2	ENSG00000164877	schizophrenia	C	2891	unconditioned	rs58120505*	6.21142e-14	4.02282e-15	0.934774	0.0605359	0.00468966	30.4098	OID30889	no_MHC	UKB
145566	rs2330634	22	24250795	MIF	ENSG00000240972	anxiety_pgc_2026	C	2591	unconditioned	unconditioned	9.49082e-38	0.939259	5.86647e-39	0.0580549	0.00268564	85.2479	OID21073	no_MHC	UKB
145567	rs2330634	22	24250795	MIF	ENSG00000240972	anxiety_pgc_2026	C	2067	rs10433311	unconditioned	0.00876107	0.946755	0.000384222	0.041518	0.00258164	4.73744	OID21073	no_MHC	UKB
145568	rs2330634	22	24250795	MIF	ENSG00000240972	anxiety_pgc_2026	C	2065	rs2330634	unconditioned	2.79055e-37	0.955352	1.22367e-38	0.0418898	0.00275808	84.1694	OID21073	no_MHC	UKB
145569	rs2330634	22	24250795	MIF	ENSG00000240972	bipolar	C	2810	unconditioned	unconditioned	8.56542e-40	0.903116	8.31571e-41	0.0876696	0.00921414	89.9557	OID21073	no_MHC	UKB
145570	rs2330634	22	24250795	MIF	ENSG00000240972	bipolar	C	2114	rs10433311	unconditioned	0.00804574	0.869206	0.000608484	0.0656799	0.0564601	4.82261	OID21073	no_MHC	UKB
145571	rs2330634	22	24250795	MIF	ENSG00000240972	bipolar	C	2113	rs2330634	unconditioned	1.1161e-37	0.920004	8.41785e-39	0.0693779	0.0106183	85.0858	OID21073	no_MHC	UKB
145572	rs2330634	22	24250795	MIF	ENSG00000240972	bipolar_noukb	C	2813	unconditioned	unconditioned	8.56837e-40	0.903444	8.27259e-41	0.0872165	0.00933912	89.9553	OID21073	no_MHC	UKB
145573	rs2330634	22	24250795	MIF	ENSG00000240972	bipolar_noukb	C	2114	rs10433311	unconditioned	0.00811552	0.87676	0.000600632	0.0648395	0.0496845	4.81398	OID21073	no_MHC	UKB
145574	rs2330634	22	24250795	MIF	ENSG00000240972	bipolar_noukb	C	2113	rs2330634	unconditioned	1.11733e-37	0.921029	8.24969e-39	0.0679921	0.0109791	85.0847	OID21073	no_MHC	UKB
145575	rs2330634	22	24250795	MIF	ENSG00000240972	depression_Als_noukb_included	C	2597	unconditioned	unconditioned	6.31114e-40	0.665651	3.15043e-40	0.332281	0.00206716	90.2611	OID21073	no_MHC	UKB
145576	rs2330634	22	24250795	MIF	ENSG00000240972	depression_Als_noukb_included	C	2082	rs10433311	unconditioned	0.00613518	0.66278	0.00301973	0.326218	0.00184732	5.09372	OID21073	no_MHC	UKB
145577	rs2330634	22	24250795	MIF	ENSG00000240972	depression_Als_noukb_included	C	2081	rs2330634	unconditioned	8.11443e-38	0.66887	3.99389e-38	0.329214	0.00191652	85.4046	OID21073	no_MHC	UKB
145578	rs2330634	22	24250795	MIF	ENSG00000240972	depression_Als_ukb_included	C	2749	unconditioned	unconditioned	1.41229e-37	0.902912	1.49596e-38	0.095639	0.00144934	84.8504	OID21073	no_MHC	UKB
145579	rs2330634	22	24250795	MIF	ENSG00000240972	depression_Als_ukb_included	C	2095	rs10433311	unconditioned	0.00832188	0.899029	0.000816194	0.0881715	0.00366141	4.78887	OID21073	no_MHC	UKB
145580	rs2330634	22	24250795	MIF	ENSG00000240972	depression_Als_ukb_included	C	2092	rs2330634	unconditioned	3.19058e-37	0.909319	3.12883e-38	0.0891704	0.00151094	84.0354	OID21073	no_MHC	UKB
145581	rs2330634	22	24250795	MIF	ENSG00000240972	schizophrenia	C	2845	unconditioned	unconditioned	7.63749e-40	0.805278	1.8129e-40	0.191144	0.00357799	90.0703	OID21073	no_MHC	UKB
145582	rs2330634	22	24250795	MIF	ENSG00000240972	schizophrenia	C	2113	rs10433311	unconditioned	0.00755856	0.816581	0.00157417	0.17006	0.00422664	4.88507	OID21073	no_MHC	UKB
145583	rs2330634	22	24250795	MIF	ENSG00000240972	schizophrenia	C	2112	rs2330634	unconditioned	1.00037e-37	0.824614	2.08333e-38	0.171727	0.00365904	85.1953	OID21073	no_MHC	UKB
145584	rs138176943	17	62464621	MILR1	ENSG00000271605	anxiety_pgc_2026	C	1277	unconditioned	unconditioned	0	0.855549	0	0.136236	0.00821428	1164.79	OID20482	no_MHC	UKB
145585	rs138176943	17	62464621	MILR1	ENSG00000271605	anxiety_pgc_2026	C	885	rs11650450	unconditioned	1.20688e-08	0.864123	1.85837e-09	0.133056	0.00282093	18.2326	OID20482	no_MHC	UKB
145586	rs138176943	17	62464621	MILR1	ENSG00000271605	anxiety_pgc_2026	C	886	rs117333698	unconditioned	2.10597e-06	0.858711	3.24304e-07	0.132226	0.00906108	13.0707	OID20482	no_MHC	UKB
145587	rs138176943	17	62464621	MILR1	ENSG00000271605	anxiety_pgc_2026	C	887	rs141586407	unconditioned	1.19028e-09	0.8554	1.83317e-10	0.131729	0.0128718	20.5491	OID20482	no_MHC	UKB
145588	rs138176943	17	62464621	MILR1	ENSG00000271605	anxiety_pgc_2026	C	886	rs142940265	unconditioned	1.82962e-07	0.857337	2.81749e-08	0.132014	0.0106491	15.514	OID20482	no_MHC	UKB
145589	rs138176943	17	62464621	MILR1	ENSG00000271605	anxiety_pgc_2026	C	886	rs145808896	unconditioned	5.90861e-93	0.858914	9.09878e-94	0.132257	0.00882876	212.364	OID20482	no_MHC	UKB
145590	rs138176943	17	62464621	MILR1	ENSG00000271605	anxiety_pgc_2026	C	897	rs146062683	unconditioned	3.30991e-06	0.861115	5.10233e-07	0.132737	0.00614396	12.6186	OID20482	no_MHC	UKB
145591	rs138176943	17	62464621	MILR1	ENSG00000271605	anxiety_pgc_2026	C	887	rs146258521	unconditioned	3.94951e-52	0.852668	6.08307e-53	0.131313	0.0160192	118.361	OID20482	no_MHC	UKB
145592	rs138176943	17	62464621	MILR1	ENSG00000271605	anxiety_pgc_2026	C	886	rs146520954	unconditioned	3.39897e-17	0.862938	5.23395e-18	0.132877	0.00418588	37.9205	OID20482	no_MHC	UKB
145593	rs138176943	17	62464621	MILR1	ENSG00000271605	anxiety_pgc_2026	C	887	rs1987032	unconditioned	4.29929e-17	0.864047	6.62044e-18	0.133051	0.00290231	37.6855	OID20482	no_MHC	UKB
145594	rs138176943	17	62464621	MILR1	ENSG00000271605	anxiety_pgc_2026	C	887	rs2665812	unconditioned	1.39643e-10	0.864068	2.15033e-11	0.133053	0.00287868	22.6919	OID20482	no_MHC	UKB
145595	rs138176943	17	62464621	MILR1	ENSG00000271605	anxiety_pgc_2026	C	899	rs2676294	unconditioned	1.65787e-09	0.864273	2.55354e-10	0.133117	0.0026101	20.2177	OID20482	no_MHC	UKB
145596	rs138176943	17	62464621	MILR1	ENSG00000271605	anxiety_pgc_2026	C	886	rs3181027	unconditioned	2.70355e-20	0.86192	4.16313e-21	0.13272	0.00536043	45.0571	OID20482	no_MHC	UKB
145597	rs138176943	17	62464621	MILR1	ENSG00000271605	anxiety_pgc_2026	C	887	rs34887875	unconditioned	1.54957e-09	0.863457	2.3862e-10	0.132961	0.0035826	20.2853	OID20482	no_MHC	UKB
145598	rs138176943	17	62464621	MILR1	ENSG00000271605	anxiety_pgc_2026	C	886	rs35528570	unconditioned	2.50687e-61	0.861623	3.86029e-62	0.132674	0.00570252	139.539	OID20482	no_MHC	UKB
145599	rs138176943	17	62464621	MILR1	ENSG00000271605	anxiety_pgc_2026	C	887	rs6504207	unconditioned	1.03564e-17	0.85358	1.59509e-18	0.131453	0.0149676	39.1089	OID20482	no_MHC	UKB
145600	rs138176943	17	62464621	MILR1	ENSG00000271605	anxiety_pgc_2026	C	894	rs7214692	unconditioned	3.21416e-169	0.858337	4.95227e-170	0.13224	0.00942223	387.969	OID20482	no_MHC	UKB
145601	rs138176943	17	62464621	MILR1	ENSG00000271605	anxiety_pgc_2026	C	885	rs7224407	unconditioned	1.97394e-06	0.863301	3.0395e-07	0.132929	0.0037678	13.1355	OID20482	no_MHC	UKB
145602	rs138176943	17	62464621	MILR1	ENSG00000271605	anxiety_pgc_2026	C	887	rs9900810	unconditioned	7.64562e-133	0.862499	1.17757e-133	0.132837	0.00466453	304.21	OID20482	no_MHC	UKB
145603	rs138176943	17	62464621	MILR1	ENSG00000271605	anxiety_pgc_2026	C	885	rs9909300	unconditioned	0.00744395	0.849869	0.00114623	0.130854	0.0106869	4.90035	OID20482	no_MHC	UKB
145604	rs138176943	17	62464621	MILR1	ENSG00000271605	bipolar	C	1484	unconditioned	unconditioned	0	0.950799	0	0.0324307	0.0167704	1164.7	OID20482	no_MHC	UKB
145605	rs138176943	17	62464621	MILR1	ENSG00000271605	bipolar	C	912	rs11650450	unconditioned	1.36331e-08	0.975905	2.02718e-10	0.0145017	0.00959291	18.1108	OID20482	no_MHC	UKB
145606	rs138176943	17	62464621	MILR1	ENSG00000271605	bipolar	C	913	rs117333698	unconditioned	2.33748e-06	0.953112	3.48383e-08	0.0141727	0.0327125	12.9664	OID20482	no_MHC	UKB
145607	rs138176943	17	62464621	MILR1	ENSG00000271605	bipolar	C	914	rs141586407	unconditioned	1.32792e-09	0.954932	1.98313e-11	0.0142302	0.030838	20.4397	OID20482	no_MHC	UKB
145608	rs138176943	17	62464621	MILR1	ENSG00000271605	bipolar	C	913	rs142940265	unconditioned	2.05533e-07	0.963336	3.06082e-09	0.0143238	0.0223402	15.3977	OID20482	no_MHC	UKB
145609	rs138176943	17	62464621	MILR1	ENSG00000271605	bipolar	C	913	rs145808896	unconditioned	6.63201e-93	0.96684	9.87438e-95	0.0143765	0.0187833	212.249	OID20482	no_MHC	UKB
145610	rs138176943	17	62464621	MILR1	ENSG00000271605	bipolar	C	924	rs146062683	unconditioned	3.75105e-06	0.975694	5.62072e-08	0.0146105	0.00969139	12.4935	OID20482	no_MHC	UKB
145611	rs138176943	17	62464621	MILR1	ENSG00000271605	bipolar	C	914	rs146258521	unconditioned	4.48383e-52	0.969761	6.68205e-54	0.0144361	0.0158027	118.234	OID20482	no_MHC	UKB
145612	rs138176943	17	62464621	MILR1	ENSG00000271605	bipolar	C	913	rs146520954	unconditioned	3.78394e-17	0.960639	5.63642e-19	0.0142843	0.0250764	37.8132	OID20482	no_MHC	UKB
145613	rs138176943	17	62464621	MILR1	ENSG00000271605	bipolar	C	914	rs1987032	unconditioned	4.87358e-17	0.979299	7.25303e-19	0.0145681	0.00613311	37.5601	OID20482	no_MHC	UKB
145614	rs138176943	17	62464621	MILR1	ENSG00000271605	bipolar	C	914	rs2665812	unconditioned	1.58202e-10	0.978678	2.35435e-12	0.0145579	0.00676449	22.5672	OID20482	no_MHC	UKB
145615	rs138176943	17	62464621	MILR1	ENSG00000271605	bipolar	C	926	rs2676294	unconditioned	1.8798e-09	0.979762	2.80982e-11	0.0146393	0.00559879	20.0921	OID20482	no_MHC	UKB
