## Supplement2 for "Plausibly Causal Plasma Proteins in Psychiatric Disorders: A Proteogenomic Appraisal" (part 42 of 67)

### Sheet: eT14 (continued)
no	lead_SNP	CHR	BP_HG37	HGNC_gene	ENSEMBL_ID	Phenotype	cis_trans	nsnps	SNP1	SNP2	H0	H1	H2	H3	H4	log_abf_all	Olink_ID	MHC	Dataset
145616	rs138176943	17	62464621	MILR1	ENSG00000271605	bipolar	C	913	rs3181027	unconditioned	3.0588e-20	0.975262	4.5515e-22	0.0145017	0.0102363	44.9337	OID20482	no_MHC	UKB
145617	rs138176943	17	62464621	MILR1	ENSG00000271605	bipolar	C	914	rs34887875	unconditioned	1.75499e-09	0.977755	2.61324e-11	0.0145514	0.00769344	20.1608	OID20482	no_MHC	UKB
145618	rs138176943	17	62464621	MILR1	ENSG00000271605	bipolar	C	913	rs35528570	unconditioned	2.75829e-61	0.948004	4.11247e-63	0.0140964	0.0378992	139.443	OID20482	no_MHC	UKB
145619	rs138176943	17	62464621	MILR1	ENSG00000271605	bipolar	C	914	rs6504207	unconditioned	1.17785e-17	0.970988	1.75495e-19	0.0144528	0.0145591	38.9803	OID20482	no_MHC	UKB
145620	rs138176943	17	62464621	MILR1	ENSG00000271605	bipolar	C	921	rs7214692	unconditioned	3.62079e-169	0.969479	5.43496e-171	0.0145363	0.0159848	387.85	OID20482	no_MHC	UKB
145621	rs138176943	17	62464621	MILR1	ENSG00000271605	bipolar	C	912	rs7224407	unconditioned	2.23557e-06	0.977549	3.32419e-08	0.0145278	0.00792133	13.011	OID20482	no_MHC	UKB
145622	rs138176943	17	62464621	MILR1	ENSG00000271605	bipolar	C	914	rs9900810	unconditioned	8.63097e-133	0.975379	1.28513e-134	0.014513	0.0101083	304.088	OID20482	no_MHC	UKB
145623	rs138176943	17	62464621	MILR1	ENSG00000271605	bipolar	C	912	rs9909300	unconditioned	0.00843163	0.962526	0.000125375	0.0142977	0.0146194	4.77576	OID20482	no_MHC	UKB
145624	rs138176943	17	62464621	MILR1	ENSG00000271605	bipolar_noukb	C	1481	unconditioned	unconditioned	0	0.948574	0	0.0313025	0.020123	1164.7	OID20482	no_MHC	UKB
145625	rs138176943	17	62464621	MILR1	ENSG00000271605	bipolar_noukb	C	911	rs11650450	unconditioned	1.36682e-08	0.97843	1.87854e-10	0.0134393	0.00813093	18.1082	OID20482	no_MHC	UKB
145626	rs138176943	17	62464621	MILR1	ENSG00000271605	bipolar_noukb	C	912	rs117333698	unconditioned	2.34441e-06	0.955937	3.22977e-08	0.0131385	0.0309222	12.9635	OID20482	no_MHC	UKB
145627	rs138176943	17	62464621	MILR1	ENSG00000271605	bipolar_noukb	C	913	rs141586407	unconditioned	1.3217e-09	0.950426	1.82667e-11	0.013099	0.0364755	20.4443	OID20482	no_MHC	UKB
145628	rs138176943	17	62464621	MILR1	ENSG00000271605	bipolar_noukb	C	912	rs142940265	unconditioned	2.05565e-07	0.963478	2.83012e-09	0.0132414	0.0232807	15.3975	OID20482	no_MHC	UKB
145629	rs138176943	17	62464621	MILR1	ENSG00000271605	bipolar_noukb	C	912	rs145808896	unconditioned	6.62026e-93	0.964978	9.11373e-95	0.0132625	0.0217597	212.25	OID20482	no_MHC	UKB
145630	rs138176943	17	62464621	MILR1	ENSG00000271605	bipolar_noukb	C	923	rs146062683	unconditioned	3.75524e-06	0.976792	5.20519e-08	0.0135298	0.00967422	12.4924	OID20482	no_MHC	UKB
145631	rs138176943	17	62464621	MILR1	ENSG00000271605	bipolar_noukb	C	913	rs146258521	unconditioned	4.4874e-52	0.97044	6.18269e-54	0.0133544	0.0162052	118.233	OID20482	no_MHC	UKB
145632	rs138176943	17	62464621	MILR1	ENSG00000271605	bipolar_noukb	C	912	rs146520954	unconditioned	3.79369e-17	0.963116	5.22332e-19	0.013237	0.0236471	37.8106	OID20482	no_MHC	UKB
145633	rs138176943	17	62464621	MILR1	ENSG00000271605	bipolar_noukb	C	913	rs1987032	unconditioned	4.87834e-17	0.980263	6.71097e-19	0.0134789	0.00625774	37.5591	OID20482	no_MHC	UKB
145634	rs138176943	17	62464621	MILR1	ENSG00000271605	bipolar_noukb	C	913	rs2665812	unconditioned	1.58426e-10	0.980078	2.17929e-12	0.0134754	0.00644688	22.5657	OID20482	no_MHC	UKB
145635	rs138176943	17	62464621	MILR1	ENSG00000271605	bipolar_noukb	C	925	rs2676294	unconditioned	1.88207e-09	0.980955	2.60116e-11	0.0135521	0.00549292	20.0909	OID20482	no_MHC	UKB
145636	rs138176943	17	62464621	MILR1	ENSG00000271605	bipolar_noukb	C	912	rs3181027	unconditioned	3.06204e-20	0.97629	4.21166e-22	0.013418	0.0102915	44.9326	OID20482	no_MHC	UKB
145637	rs138176943	17	62464621	MILR1	ENSG00000271605	bipolar_noukb	C	913	rs34887875	unconditioned	1.757e-09	0.978882	2.41833e-11	0.0134657	0.00765188	20.1597	OID20482	no_MHC	UKB
145638	rs138176943	17	62464621	MILR1	ENSG00000271605	bipolar_noukb	C	912	rs35528570	unconditioned	2.75236e-61	0.945968	3.79475e-63	0.0130013	0.041031	139.445	OID20482	no_MHC	UKB
145639	rs138176943	17	62464621	MILR1	ENSG00000271605	bipolar_noukb	C	913	rs6504207	unconditioned	1.17907e-17	0.971985	1.62407e-19	0.0133736	0.0146411	38.9792	OID20482	no_MHC	UKB
145640	rs138176943	17	62464621	MILR1	ENSG00000271605	bipolar_noukb	C	920	rs7214692	unconditioned	3.61463e-169	0.967693	5.02782e-171	0.0134414	0.0188654	387.852	OID20482	no_MHC	UKB
145641	rs138176943	17	62464621	MILR1	ENSG00000271605	bipolar_noukb	C	911	rs7224407	unconditioned	2.23597e-06	0.977737	3.0731e-08	0.0134291	0.00883212	13.0108	OID20482	no_MHC	UKB
145642	rs138176943	17	62464621	MILR1	ENSG00000271605	bipolar_noukb	C	913	rs9900810	unconditioned	8.63953e-133	0.976254	1.18918e-134	0.0134273	0.0103191	304.087	OID20482	no_MHC	UKB
145643	rs138176943	17	62464621	MILR1	ENSG00000271605	bipolar_noukb	C	911	rs9909300	unconditioned	0.0084358	0.963008	0.000115941	0.0132203	0.0152198	4.77527	OID20482	no_MHC	UKB
145644	rs138176943	17	62464621	MILR1	ENSG00000271605	depression_Als_noukb_included	C	1284	unconditioned	unconditioned	0	0.978674	0	0.0147061	0.00662004	1164.66	OID20482	no_MHC	UKB
145645	rs138176943	17	62464621	MILR1	ENSG00000271605	depression_Als_noukb_included	C	864	rs11650450	unconditioned	1.38215e-08	0.989538	9.45842e-11	0.00676796	0.00369427	18.097	OID20482	no_MHC	UKB
145646	rs138176943	17	62464621	MILR1	ENSG00000271605	depression_Als_noukb_included	C	865	rs117333698	unconditioned	2.37963e-06	0.970294	1.63414e-08	0.00664013	0.0230634	12.9486	OID20482	no_MHC	UKB
145647	rs138176943	17	62464621	MILR1	ENSG00000271605	depression_Als_noukb_included	C	864	rs141586407	unconditioned	0.010602	0.974123	7.25524e-05	0.00665762	0.0085444	4.54671	OID20482	no_MHC	UKB
145648	rs138176943	17	62464621	MILR1	ENSG00000271605	depression_Als_noukb_included	C	865	rs142940265	unconditioned	2.31356e-07	0.983168	1.5856e-09	0.00672807	0.0101033	15.2793	OID20482	no_MHC	UKB
145649	rs138176943	17	62464621	MILR1	ENSG00000271605	depression_Als_noukb_included	C	865	rs145808896	unconditioned	6.59269e-93	0.959376	4.53494e-95	0.00656525	0.0340587	212.254	OID20482	no_MHC	UKB
145650	rs138176943	17	62464621	MILR1	ENSG00000271605	depression_Als_noukb_included	C	876	rs146062683	unconditioned	3.79694e-06	0.987749	2.62246e-08	0.00681675	0.00543002	12.4813	OID20482	no_MHC	UKB
145651	rs138176943	17	62464621	MILR1	ENSG00000271605	depression_Als_noukb_included	C	866	rs146258521	unconditioned	4.53037e-52	0.978722	3.11278e-54	0.00671016	0.0145682	118.224	OID20482	no_MHC	UKB
145652	rs138176943	17	62464621	MILR1	ENSG00000271605	depression_Als_noukb_included	C	865	rs146520954	unconditioned	3.88699e-17	0.986823	2.66249e-19	0.00675308	0.00642361	37.7863	OID20482	no_MHC	UKB
145653	rs138176943	17	62464621	MILR1	ENSG00000271605	depression_Als_noukb_included	C	866	rs1987032	unconditioned	4.90865e-17	0.986449	3.36877e-19	0.00676313	0.00678792	37.5529	OID20482	no_MHC	UKB
145654	rs138176943	17	62464621	MILR1	ENSG00000271605	depression_Als_noukb_included	C	866	rs2665812	unconditioned	1.59927e-10	0.989494	1.0956e-12	0.00677491	0.00373159	22.5563	OID20482	no_MHC	UKB
145655	rs138176943	17	62464621	MILR1	ENSG00000271605	depression_Als_noukb_included	C	878	rs2676294	unconditioned	1.9004e-09	0.990632	1.30749e-11	0.00681309	0.00255442	20.0812	OID20482	no_MHC	UKB
145656	rs138176943	17	62464621	MILR1	ENSG00000271605	depression_Als_noukb_included	C	865	rs3181027	unconditioned	3.09229e-20	0.985888	2.11844e-22	0.00674668	0.0073654	44.9228	OID20482	no_MHC	UKB
145657	rs138176943	17	62464621	MILR1	ENSG00000271605	depression_Als_noukb_included	C	865	rs34887875	unconditioned	0.000825446	0.987693	5.65179e-06	0.00675797	0.00471797	7.09959	OID20482	no_MHC	UKB
145658	rs138176943	17	62464621	MILR1	ENSG00000271605	depression_Als_noukb_included	C	865	rs35528570	unconditioned	2.73746e-61	0.940866	1.88865e-63	0.00643858	0.0526951	139.451	OID20482	no_MHC	UKB
145659	rs138176943	17	62464621	MILR1	ENSG00000271605	depression_Als_noukb_included	C	866	rs6504207	unconditioned	1.1935e-17	0.983764	8.19194e-20	0.00674285	0.00949347	38.9671	OID20482	no_MHC	UKB
145660	rs138176943	17	62464621	MILR1	ENSG00000271605	depression_Als_noukb_included	C	873	rs7214692	unconditioned	3.68943e-169	0.986235	2.54831e-171	0.00680501	0.00695981	387.831	OID20482	no_MHC	UKB
145661	rs138176943	17	62464621	MILR1	ENSG00000271605	depression_Als_noukb_included	C	864	rs7224407	unconditioned	2.23095e-06	0.975648	1.5267e-08	0.00665891	0.0176904	13.0131	OID20482	no_MHC	UKB
145662	rs138176943	17	62464621	MILR1	ENSG00000271605	depression_Als_noukb_included	C	866	rs9900810	unconditioned	8.75761e-133	0.988589	6.00111e-135	0.00676962	0.00464108	304.074	OID20482	no_MHC	UKB
145663	rs138176943	17	62464621	MILR1	ENSG00000271605	depression_Als_noukb_included	C	864	rs9909300	unconditioned	0.00855076	0.976114	5.8515e-05	0.00667119	0.00860549	4.76173	OID20482	no_MHC	UKB
145664	rs138176943	17	62464621	MILR1	ENSG00000271605	depression_Als_ukb_included	C	1453	unconditioned	unconditioned	0	0.976171	0	0.0154444	0.00838488	1164.66	OID20482	no_MHC	UKB
145665	rs138176943	17	62464621	MILR1	ENSG00000271605	depression_Als_ukb_included	C	897	rs11650450	unconditioned	1.38533e-08	0.991714	8.80494e-11	0.00630117	0.00198511	18.0947	OID20482	no_MHC	UKB
145666	rs138176943	17	62464621	MILR1	ENSG00000271605	depression_Als_ukb_included	C	898	rs117333698	unconditioned	2.42199e-06	0.987569	1.54088e-08	0.00627682	0.00615206	12.9309	OID20482	no_MHC	UKB
145667	rs138176943	17	62464621	MILR1	ENSG00000271605	depression_Als_ukb_included	C	897	rs141586407	unconditioned	0.0106442	0.978021	6.76525e-05	0.00621107	0.00505595	4.54274	OID20482	no_MHC	UKB
145668	rs138176943	17	62464621	MILR1	ENSG00000271605	depression_Als_ukb_included	C	898	rs142940265	unconditioned	2.09903e-07	0.983186	1.33632e-09	0.00624877	0.0105653	15.3766	OID20482	no_MHC	UKB
145669	rs138176943	17	62464621	MILR1	ENSG00000271605	depression_Als_ukb_included	C	898	rs145808896	unconditioned	6.68248e-93	0.973686	4.26108e-95	0.00618858	0.0201251	212.241	OID20482	no_MHC	UKB
145670	rs138176943	17	62464621	MILR1	ENSG00000271605	depression_Als_ukb_included	C	909	rs146062683	unconditioned	3.80417e-06	0.989546	2.44471e-08	0.00635512	0.00409458	12.4794	OID20482	no_MHC	UKB
145671	rs138176943	17	62464621	MILR1	ENSG00000271605	depression_Als_ukb_included	C	899	rs146258521	unconditioned	4.55459e-52	0.984742	2.90311e-54	0.00626779	0.00899003	118.218	OID20482	no_MHC	UKB
145672	rs138176943	17	62464621	MILR1	ENSG00000271605	depression_Als_ukb_included	C	898	rs146520954	unconditioned	3.89795e-17	0.989589	2.47909e-19	0.00628965	0.00412123	37.7835	OID20482	no_MHC	UKB
145673	rs138176943	17	62464621	MILR1	ENSG00000271605	depression_Als_ukb_included	C	899	rs1987032	unconditioned	4.8983e-17	0.984298	3.1258e-19	0.00627176	0.0094307	37.5551	OID20482	no_MHC	UKB
145674	rs138176943	17	62464621	MILR1	ENSG00000271605	depression_Als_ukb_included	C	898	rs2665812	unconditioned	6.86827e-10	0.990694	4.36766e-12	0.006297	0.00300888	21.0989	OID20482	no_MHC	UKB
145675	rs138176943	17	62464621	MILR1	ENSG00000271605	depression_Als_ukb_included	C	911	rs2676294	unconditioned	1.90214e-09	0.991441	1.21651e-11	0.00633851	0.00222002	20.0803	OID20482	no_MHC	UKB
145676	rs138176943	17	62464621	MILR1	ENSG00000271605	depression_Als_ukb_included	C	898	rs3181027	unconditioned	3.03852e-20	0.968783	1.93909e-22	0.00615741	0.0250597	44.9403	OID20482	no_MHC	UKB
145677	rs138176943	17	62464621	MILR1	ENSG00000271605	depression_Als_ukb_included	C	899	rs34887875	unconditioned	1.77834e-09	0.990793	1.13132e-11	0.00630021	0.00290714	20.1476	OID20482	no_MHC	UKB
145678	rs138176943	17	62464621	MILR1	ENSG00000271605	depression_Als_ukb_included	C	897	rs35528570	unconditioned	2.47794e-07	0.988924	1.57494e-09	0.00628063	0.00479465	15.2107	OID20482	no_MHC	UKB
145679	rs138176943	17	62464621	MILR1	ENSG00000271605	depression_Als_ukb_included	C	899	rs6504207	unconditioned	1.19874e-17	0.988172	7.63217e-20	0.00628597	0.00554252	38.9627	OID20482	no_MHC	UKB
145680	rs138176943	17	62464621	MILR1	ENSG00000271605	depression_Als_ukb_included	C	906	rs7214692	unconditioned	3.67729e-169	0.984129	2.37004e-171	0.00633326	0.00953794	387.835	OID20482	no_MHC	UKB
145681	rs138176943	17	62464621	MILR1	ENSG00000271605	depression_Als_ukb_included	C	897	rs7224407	unconditioned	2.25703e-06	0.98697	1.43453e-08	0.00626625	0.00676129	13.0015	OID20482	no_MHC	UKB
145682	rs138176943	17	62464621	MILR1	ENSG00000271605	depression_Als_ukb_included	C	899	rs9900810	unconditioned	8.75915e-133	0.989545	5.5758e-135	0.00629497	0.00416013	304.074	OID20482	no_MHC	UKB
145683	rs138176943	17	62464621	MILR1	ENSG00000271605	depression_Als_ukb_included	C	897	rs9909300	unconditioned	0.0085832	0.979853	5.45533e-05	0.00622249	0.00528634	4.75795	OID20482	no_MHC	UKB
145684	rs138176943	17	62464621	MILR1	ENSG00000271605	schizophrenia	C	1490	unconditioned	unconditioned	0	0.920361	0	0.0531224	0.0265168	1164.73	OID20482	no_MHC	UKB
145685	rs138176943	17	62464621	MILR1	ENSG00000271605	schizophrenia	C	910	rs11650450	unconditioned	1.34519e-08	0.962974	4.21447e-10	0.030163	0.00686342	18.1241	OID20482	no_MHC	UKB
145686	rs138176943	17	62464621	MILR1	ENSG00000271605	schizophrenia	C	911	rs117333698	unconditioned	2.34367e-06	0.955633	7.34619e-08	0.0299398	0.0144246	12.9638	OID20482	no_MHC	UKB
145687	rs138176943	17	62464621	MILR1	ENSG00000271605	schizophrenia	C	910	rs141586407	unconditioned	0.0102343	0.940357	0.000320639	0.0294416	0.0196464	4.58201	OID20482	no_MHC	UKB
145688	rs138176943	17	62464621	MILR1	ENSG00000271605	schizophrenia	C	911	rs142940265	unconditioned	1.83715e-07	0.861043	5.78072e-09	0.0269813	0.111976	15.5099	OID20482	no_MHC	UKB
145689	rs138176943	17	62464621	MILR1	ENSG00000271605	schizophrenia	C	911	rs145808896	unconditioned	6.47748e-93	0.943862	2.03121e-94	0.0295711	0.0265668	212.272	OID20482	no_MHC	UKB
145690	rs138176943	17	62464621	MILR1	ENSG00000271605	schizophrenia	C	922	rs146062683	unconditioned	3.6895e-06	0.959714	1.15963e-07	0.0301543	0.010128	12.51	OID20482	no_MHC	UKB
145691	rs138176943	17	62464621	MILR1	ENSG00000271605	schizophrenia	C	912	rs146258521	unconditioned	4.41506e-52	0.954604	1.38463e-53	0.0299223	0.0154734	118.249	OID20482	no_MHC	UKB
145692	rs138176943	17	62464621	MILR1	ENSG00000271605	schizophrenia	C	911	rs146520954	unconditioned	3.76952e-17	0.956984	1.1815e-18	0.0299822	0.0130343	37.817	OID20482	no_MHC	UKB
145693	rs138176943	17	62464621	MILR1	ENSG00000271605	schizophrenia	C	912	rs1987032	unconditioned	4.6921e-17	0.942857	1.47325e-18	0.0295767	0.0275664	37.5981	OID20482	no_MHC	UKB
145694	rs138176943	17	62464621	MILR1	ENSG00000271605	schizophrenia	C	912	rs2665812	unconditioned	1.56003e-10	0.965115	4.8891e-12	0.0302418	0.00464305	22.5811	OID20482	no_MHC	UKB
145695	rs138176943	17	62464621	MILR1	ENSG00000271605	schizophrenia	C	924	rs2676294	unconditioned	1.84082e-09	0.95948	5.80495e-11	0.0302465	0.0102732	20.1131	OID20482	no_MHC	UKB
145696	rs138176943	17	62464621	MILR1	ENSG00000271605	schizophrenia	C	911	rs3181027	unconditioned	2.95257e-20	0.941378	9.25949e-22	0.0294932	0.0291285	44.969	OID20482	no_MHC	UKB
145697	rs138176943	17	62464621	MILR1	ENSG00000271605	schizophrenia	C	912	rs34887875	unconditioned	1.66173e-09	0.925821	5.23005e-11	0.0290939	0.0450849	20.2154	OID20482	no_MHC	UKB
145698	rs138176943	17	62464621	MILR1	ENSG00000271605	schizophrenia	C	911	rs35528570	unconditioned	2.75894e-61	0.948235	8.65015e-63	0.0297081	0.022057	139.443	OID20482	no_MHC	UKB
145699	rs138176943	17	62464621	MILR1	ENSG00000271605	schizophrenia	C	912	rs6504207	unconditioned	1.08844e-17	0.897249	3.43202e-19	0.0282172	0.0745334	39.0592	OID20482	no_MHC	UKB
145700	rs138176943	17	62464621	MILR1	ENSG00000271605	schizophrenia	C	919	rs7214692	unconditioned	3.50564e-169	0.938239	1.10905e-170	0.0296502	0.0321109	387.883	OID20482	no_MHC	UKB
145701	rs138176943	17	62464621	MILR1	ENSG00000271605	schizophrenia	C	910	rs7224407	unconditioned	2.15431e-06	0.942046	6.74941e-08	0.0294857	0.0284666	13.048	OID20482	no_MHC	UKB
145702	rs138176943	17	62464621	MILR1	ENSG00000271605	schizophrenia	C	912	rs9900810	unconditioned	8.50393e-133	0.96074	2.6658e-134	0.030108	0.00915198	304.103	OID20482	no_MHC	UKB
145703	rs138176943	17	62464621	MILR1	ENSG00000271605	schizophrenia	C	910	rs9909300	unconditioned	0.00812785	0.927865	0.000254645	0.0290352	0.0347178	4.81246	OID20482	no_MHC	UKB
145704	rs146130188	17	62521342	MILR1	ENSG00000271605	anxiety_pgc_2026	C	1275	unconditioned	unconditioned	0	0.85563	0	0.136155	0.00821505	1164.83	OID20482	no_MHC	UKB
145705	rs146130188	17	62521342	MILR1	ENSG00000271605	anxiety_pgc_2026	C	846	rs117333698	unconditioned	0.000391779	0.858507	6.01772e-05	0.131857	0.00918389	7.84481	OID20482	no_MHC	UKB
145706	rs146130188	17	62521342	MILR1	ENSG00000271605	anxiety_pgc_2026	C	847	rs141586407	unconditioned	9.58617e-08	0.855688	1.47262e-08	0.131437	0.0128751	16.1604	OID20482	no_MHC	UKB
145707	rs146130188	17	62521342	MILR1	ENSG00000271605	anxiety_pgc_2026	C	846	rs142940265	unconditioned	4.44489e-06	0.857864	6.82739e-07	0.131758	0.0103731	12.3238	OID20482	no_MHC	UKB
145708	rs146130188	17	62521342	MILR1	ENSG00000271605	anxiety_pgc_2026	C	846	rs145808896	unconditioned	3.4534e-102	0.859204	5.30441e-103	0.131964	0.00883174	233.624	OID20482	no_MHC	UKB
145709	rs146130188	17	62521342	MILR1	ENSG00000271605	anxiety_pgc_2026	C	857	rs146062683	unconditioned	1.1863e-10	0.86329	1.82407e-11	0.132736	0.00397343	22.855	OID20482	no_MHC	UKB
145710	rs146130188	17	62521342	MILR1	ENSG00000271605	anxiety_pgc_2026	C	847	rs146258521	unconditioned	6.70479e-49	0.852968	1.03005e-49	0.131024	0.016008	110.924	OID20482	no_MHC	UKB
145711	rs146130188	17	62521342	MILR1	ENSG00000271605	anxiety_pgc_2026	C	846	rs146520954	unconditioned	2.05983e-26	0.86323	3.16377e-27	0.132583	0.0041873	59.1446	OID20482	no_MHC	UKB
145712	rs146130188	17	62521342	MILR1	ENSG00000271605	anxiety_pgc_2026	C	847	rs1987032	unconditioned	9.04859e-18	0.864304	1.38983e-18	0.132751	0.0029445	39.2439	OID20482	no_MHC	UKB
145713	rs146130188	17	62521342	MILR1	ENSG00000271605	anxiety_pgc_2026	C	846	rs3181027	unconditioned	1.23717e-19	0.862211	1.90024e-20	0.132426	0.00536226	43.5363	OID20482	no_MHC	UKB
145714	rs146130188	17	62521342	MILR1	ENSG00000271605	anxiety_pgc_2026	C	847	rs34887875	unconditioned	1.41577e-06	0.863747	2.1746e-07	0.132667	0.00358492	13.4678	OID20482	no_MHC	UKB
145715	rs146130188	17	62521342	MILR1	ENSG00000271605	anxiety_pgc_2026	C	846	rs35528570	unconditioned	1.68612e-90	0.861915	2.58982e-91	0.132381	0.00570445	206.71	OID20482	no_MHC	UKB
145716	rs146130188	17	62521342	MILR1	ENSG00000271605	anxiety_pgc_2026	C	846	rs3972202	unconditioned	0.00194091	0.858802	0.000298116	0.131901	0.00705823	6.2446	OID20482	no_MHC	UKB
145717	rs146130188	17	62521342	MILR1	ENSG00000271605	anxiety_pgc_2026	C	851	rs45588632	unconditioned	2.12043e-12	0.852267	3.25901e-13	0.130973	0.0167595	26.8794	OID20482	no_MHC	UKB
145718	rs146130188	17	62521342	MILR1	ENSG00000271605	anxiety_pgc_2026	C	886	rs62072157	unconditioned	1.12817e-35	0.863254	1.73489e-36	0.132746	0.00400028	80.4699	OID20482	no_MHC	UKB
145719	rs146130188	17	62521342	MILR1	ENSG00000271605	anxiety_pgc_2026	C	847	rs62073274	unconditioned	1.43535e-52	0.86381	2.20467e-53	0.132676	0.0035137	119.373	OID20482	no_MHC	UKB
145720	rs146130188	17	62521342	MILR1	ENSG00000271605	anxiety_pgc_2026	C	854	rs7214692	unconditioned	9.48521e-169	0.858627	1.45773e-169	0.131948	0.00942541	386.887	OID20482	no_MHC	UKB
145721	rs146130188	17	62521342	MILR1	ENSG00000271605	anxiety_pgc_2026	C	845	rs7224407	unconditioned	0.00653121	0.841453	0.00100312	0.129216	0.0217961	5.03116	OID20482	no_MHC	UKB
145722	rs146130188	17	62521342	MILR1	ENSG00000271605	anxiety_pgc_2026	C	846	rs79593721	unconditioned	1.31908e-06	0.855385	2.02618e-07	0.131378	0.0132357	13.5386	OID20482	no_MHC	UKB
145723	rs146130188	17	62521342	MILR1	ENSG00000271605	anxiety_pgc_2026	C	846	rs8072421	unconditioned	9.30666e-11	0.864056	1.42944e-11	0.13271	0.00323384	23.0977	OID20482	no_MHC	UKB
145724	rs146130188	17	62521342	MILR1	ENSG00000271605	anxiety_pgc_2026	C	846	rs8072509	unconditioned	5.98003e-21	0.859925	9.18523e-22	0.132075	0.00800022	46.5659	OID20482	no_MHC	UKB
145725	rs146130188	17	62521342	MILR1	ENSG00000271605	anxiety_pgc_2026	C	847	rs9900810	unconditioned	1.37704e-129	0.862791	2.11551e-130	0.132543	0.00466611	296.714	OID20482	no_MHC	UKB
145726	rs146130188	17	62521342	MILR1	ENSG00000271605	bipolar	C	1477	unconditioned	unconditioned	0	0.948624	0	0.0346437	0.0167321	1164.75	OID20482	no_MHC	UKB
145727	rs146130188	17	62521342	MILR1	ENSG00000271605	bipolar	C	868	rs117333698	unconditioned	0.000434929	0.952996	6.59413e-06	0.0144166	0.0321458	7.74033	OID20482	no_MHC	UKB
145728	rs146130188	17	62521342	MILR1	ENSG00000271605	bipolar	C	869	rs141586407	unconditioned	1.06878e-07	0.954697	1.62362e-09	0.0144723	0.0308307	16.0516	OID20482	no_MHC	UKB
145729	rs146130188	17	62521342	MILR1	ENSG00000271605	bipolar	C	868	rs142940265	unconditioned	4.99005e-06	0.963317	7.55961e-08	0.0145715	0.022106	12.2081	OID20482	no_MHC	UKB
145730	rs146130188	17	62521342	MILR1	ENSG00000271605	bipolar	C	868	rs145808896	unconditioned	3.86831e-102	0.9666	5.85901e-104	0.0146215	0.0187786	233.511	OID20482	no_MHC	UKB
145731	rs146130188	17	62521342	MILR1	ENSG00000271605	bipolar	C	879	rs146062683	unconditioned	1.33924e-10	0.974422	2.04121e-12	0.014841	0.0107374	22.7338	OID20482	no_MHC	UKB
145732	rs146130188	17	62521342	MILR1	ENSG00000271605	bipolar	C	869	rs146258521	unconditioned	7.60357e-49	0.969524	1.15268e-50	0.014682	0.015794	110.798	OID20482	no_MHC	UKB
145733	rs146130188	17	62521342	MILR1	ENSG00000271605	bipolar	C	868	rs146520954	unconditioned	2.29148e-26	0.960402	3.47224e-28	0.0145278	0.0250702	59.038	OID20482	no_MHC	UKB
145734	rs146130188	17	62521342	MILR1	ENSG00000271605	bipolar	C	869	rs1987032	unconditioned	1.02521e-17	0.979043	1.55212e-19	0.0148161	0.00614106	39.119	OID20482	no_MHC	UKB
145735	rs146130188	17	62521342	MILR1	ENSG00000271605	bipolar	C	868	rs3181027	unconditioned	1.39888e-19	0.975017	2.11753e-21	0.0147489	0.0102338	43.4134	OID20482	no_MHC	UKB
145736	rs146130188	17	62521342	MILR1	ENSG00000271605	bipolar	C	869	rs34887875	unconditioned	1.60264e-06	0.977506	2.42762e-08	0.0147992	0.00769317	13.3439	OID20482	no_MHC	UKB
145737	rs146130188	17	62521342	MILR1	ENSG00000271605	bipolar	C	868	rs35528570	unconditioned	1.85387e-90	0.947773	2.81172e-92	0.0143367	0.0378899	206.615	OID20482	no_MHC	UKB
145738	rs146130188	17	62521342	MILR1	ENSG00000271605	bipolar	C	868	rs3972202	unconditioned	0.00203578	0.900711	3.10486e-05	0.0136536	0.0835682	6.19688	OID20482	no_MHC	UKB
145739	rs146130188	17	62521342	MILR1	ENSG00000271605	bipolar	C	873	rs45588632	unconditioned	2.42639e-12	0.975184	3.68539e-14	0.0148018	0.010014	26.7446	OID20482	no_MHC	UKB
145740	rs146130188	17	62521342	MILR1	ENSG00000271605	bipolar	C	908	rs62072157	unconditioned	1.25222e-35	0.958364	2.16825e-37	0.0165692	0.0250664	80.3656	OID20482	no_MHC	UKB
145741	rs146130188	17	62521342	MILR1	ENSG00000271605	bipolar	C	869	rs62073274	unconditioned	1.56663e-52	0.943007	2.38595e-54	0.0143192	0.042674	119.285	OID20482	no_MHC	UKB
145742	rs146130188	17	62521342	MILR1	ENSG00000271605	bipolar	C	876	rs7214692	unconditioned	1.06689e-168	0.969237	1.62889e-170	0.014782	0.0159808	386.77	OID20482	no_MHC	UKB
145743	rs146130188	17	62521342	MILR1	ENSG00000271605	bipolar	C	867	rs7224407	unconditioned	0.00743012	0.957655	0.000112394	0.0144659	0.0203367	4.90221	OID20482	no_MHC	UKB
145744	rs146130188	17	62521342	MILR1	ENSG00000271605	bipolar	C	868	rs79593721	unconditioned	1.47545e-06	0.957038	2.23627e-08	0.0144769	0.0284834	13.4265	OID20482	no_MHC	UKB
145745	rs146130188	17	62521342	MILR1	ENSG00000271605	bipolar	C	868	rs8072421	unconditioned	1.05045e-10	0.975	1.59009e-12	0.0147486	0.010251	22.9766	OID20482	no_MHC	UKB
145746	rs146130188	17	62521342	MILR1	ENSG00000271605	bipolar	C	868	rs8072509	unconditioned	6.76705e-21	0.973111	1.02448e-22	0.01472	0.0121687	46.4422	OID20482	no_MHC	UKB
145747	rs146130188	17	62521342	MILR1	ENSG00000271605	bipolar	C	869	rs9900810	unconditioned	1.55269e-129	0.975134	2.35185e-131	0.0147602	0.0101057	296.593	OID20482	no_MHC	UKB
145748	rs146130188	17	62521342	MILR1	ENSG00000271605	bipolar_noukb	C	1478	unconditioned	unconditioned	0	0.946625	0	0.0332932	0.0200817	1164.75	OID20482	no_MHC	UKB
145749	rs146130188	17	62521342	MILR1	ENSG00000271605	bipolar_noukb	C	868	rs117333698	unconditioned	0.000436122	0.955616	6.15099e-06	0.0134473	0.0304948	7.73759	OID20482	no_MHC	UKB
145750	rs146130188	17	62521342	MILR1	ENSG00000271605	bipolar_noukb	C	869	rs141586407	unconditioned	1.06371e-07	0.950129	1.50493e-09	0.013406	0.0364644	16.0563	OID20482	no_MHC	UKB
145751	rs146130188	17	62521342	MILR1	ENSG00000271605	bipolar_noukb	C	868	rs142940265	unconditioned	4.99048e-06	0.963389	7.03401e-08	0.0135558	0.0230497	12.208	OID20482	no_MHC	UKB
145752	rs146130188	17	62521342	MILR1	ENSG00000271605	bipolar_noukb	C	868	rs145808896	unconditioned	3.86145e-102	0.964673	5.44225e-104	0.0135742	0.0217528	233.513	OID20482	no_MHC	UKB
145753	rs146130188	17	62521342	MILR1	ENSG00000271605	bipolar_noukb	C	879	rs146062683	unconditioned	1.34118e-10	0.975845	1.90294e-12	0.0138355	0.0103198	22.7323	OID20482	no_MHC	UKB
145754	rs146130188	17	62521342	MILR1	ENSG00000271605	bipolar_noukb	C	869	rs146258521	unconditioned	7.60929e-49	0.970139	1.07331e-50	0.0136679	0.0161932	110.797	OID20482	no_MHC	UKB
145755	rs146130188	17	62521342	MILR1	ENSG00000271605	bipolar_noukb	C	868	rs146520954	unconditioned	2.29724e-26	0.962812	3.23814e-28	0.013548	0.0236397	59.0355	OID20482	no_MHC	UKB
145756	rs146130188	17	62521342	MILR1	ENSG00000271605	bipolar_noukb	C	869	rs1987032	unconditioned	1.02615e-17	0.979948	1.44523e-19	0.0137954	0.00625616	39.1181	OID20482	no_MHC	UKB
145757	rs146130188	17	62521342	MILR1	ENSG00000271605	bipolar_noukb	C	868	rs3181027	unconditioned	1.40027e-19	0.975979	1.97183e-21	0.0137332	0.0102882	43.4125	OID20482	no_MHC	UKB
145758	rs146130188	17	62521342	MILR1	ENSG00000271605	bipolar_noukb	C	869	rs34887875	unconditioned	1.60436e-06	0.978566	2.26076e-08	0.0137817	0.00765109	13.3428	OID20482	no_MHC	UKB
145759	rs146130188	17	62521342	MILR1	ENSG00000271605	bipolar_noukb	C	868	rs35528570	unconditioned	1.84978e-90	0.945675	2.61089e-92	0.0133068	0.0410183	206.618	OID20482	no_MHC	UKB
145760	rs146130188	17	62521342	MILR1	ENSG00000271605	bipolar_noukb	C	868	rs3972202	unconditioned	0.00206071	0.911749	2.92152e-05	0.0128528	0.0733081	6.1847	OID20482	no_MHC	UKB
145761	rs146130188	17	62521342	MILR1	ENSG00000271605	bipolar_noukb	C	873	rs45588632	unconditioned	2.42833e-12	0.975969	3.43227e-14	0.0137844	0.0102469	26.7438	OID20482	no_MHC	UKB
145762	rs146130188	17	62521342	MILR1	ENSG00000271605	bipolar_noukb	C	908	rs62072157	unconditioned	1.25858e-35	0.96322	1.9989e-37	0.0152766	0.0215035	80.3605	OID20482	no_MHC	UKB
145763	rs146130188	17	62521342	MILR1	ENSG00000271605	bipolar_noukb	C	869	rs62073274	unconditioned	1.58182e-52	0.952143	2.23911e-54	0.0134434	0.0344132	119.276	OID20482	no_MHC	UKB
145764	rs146130188	17	62521342	MILR1	ENSG00000271605	bipolar_noukb	C	876	rs7214692	unconditioned	1.06505e-168	0.967387	1.51631e-170	0.0137538	0.0188594	386.771	OID20482	no_MHC	UKB
145765	rs146130188	17	62521342	MILR1	ENSG00000271605	bipolar_noukb	C	867	rs7224407	unconditioned	0.00742418	0.956892	0.000104468	0.0134425	0.0221365	4.90301	OID20482	no_MHC	UKB
145766	rs146130188	17	62521342	MILR1	ENSG00000271605	bipolar_noukb	C	868	rs79593721	unconditioned	1.47233e-06	0.955003	2.07662e-08	0.0134381	0.0315574	13.4287	OID20482	no_MHC	UKB
145767	rs146130188	17	62521342	MILR1	ENSG00000271605	bipolar_noukb	C	868	rs8072421	unconditioned	1.05217e-10	0.976619	1.48158e-12	0.0137422	0.0096389	22.975	OID20482	no_MHC	UKB
145768	rs146130188	17	62521342	MILR1	ENSG00000271605	bipolar_noukb	C	868	rs8072509	unconditioned	6.7738e-21	0.974082	9.54007e-23	0.0137065	0.0122119	46.4412	OID20482	no_MHC	UKB
145769	rs146130188	17	62521342	MILR1	ENSG00000271605	bipolar_noukb	C	869	rs9900810	unconditioned	1.55417e-129	0.975942	2.1901e-131	0.0137425	0.0103158	296.593	OID20482	no_MHC	UKB
145770	rs146130188	17	62521342	MILR1	ENSG00000271605	depression_Als_noukb_included	C	1289	unconditioned	unconditioned	0	0.980233	0	0.0131368	0.00663058	1164.7	OID20482	no_MHC	UKB
145771	rs146130188	17	62521342	MILR1	ENSG00000271605	depression_Als_noukb_included	C	826	rs117333698	unconditioned	0.000442914	0.970517	2.99436e-06	0.00653876	0.0224984	7.72213	OID20482	no_MHC	UKB
145772	rs146130188	17	62521342	MILR1	ENSG00000271605	depression_Als_noukb_included	C	825	rs141586407	unconditioned	0.0143241	0.969428	9.64965e-05	0.00652106	0.00963023	4.24581	OID20482	no_MHC	UKB
145773	rs146130188	17	62521342	MILR1	ENSG00000271605	depression_Als_noukb_included	C	826	rs142940265	unconditioned	5.38194e-06	0.983267	3.63115e-08	0.00662392	0.0101038	12.1325	OID20482	no_MHC	UKB
145774	rs146130188	17	62521342	MILR1	ENSG00000271605	depression_Als_noukb_included	C	826	rs145808896	unconditioned	3.85128e-102	0.959474	2.60814e-104	0.00646364	0.0340621	233.515	OID20482	no_MHC	UKB
145775	rs146130188	17	62521342	MILR1	ENSG00000271605	depression_Als_noukb_included	C	837	rs146062683	unconditioned	1.35989e-10	0.989563	9.24752e-13	0.0067255	0.00371148	22.7184	OID20482	no_MHC	UKB
145776	rs146130188	17	62521342	MILR1	ENSG00000271605	depression_Als_noukb_included	C	827	rs146258521	unconditioned	7.68847e-49	0.9788	5.20073e-51	0.00660633	0.0145937	110.787	OID20482	no_MHC	UKB
145777	rs146130188	17	62521342	MILR1	ENSG00000271605	depression_Als_noukb_included	C	826	rs146520954	unconditioned	2.35492e-26	0.986927	1.58796e-28	0.00664858	0.00642429	59.0107	OID20482	no_MHC	UKB
145778	rs146130188	17	62521342	MILR1	ENSG00000271605	depression_Als_noukb_included	C	827	rs1987032	unconditioned	1.03267e-17	0.986313	6.97701e-20	0.00665681	0.00703018	39.1118	OID20482	no_MHC	UKB
145779	rs146130188	17	62521342	MILR1	ENSG00000271605	depression_Als_noukb_included	C	826	rs3181027	unconditioned	1.41474e-19	0.985992	9.54113e-22	0.00664227	0.00736618	43.4022	OID20482	no_MHC	UKB
145780	rs146130188	17	62521342	MILR1	ENSG00000271605	depression_Als_noukb_included	C	826	rs34887875	unconditioned	0.00760317	0.977604	5.12481e-05	0.00658124	0.00815994	4.87919	OID20482	no_MHC	UKB
145781	rs146130188	17	62521342	MILR1	ENSG00000271605	depression_Als_noukb_included	C	826	rs35528570	unconditioned	1.84069e-90	0.940961	1.25032e-92	0.00633892	0.0527004	206.623	OID20482	no_MHC	UKB
145782	rs146130188	17	62521342	MILR1	ENSG00000271605	depression_Als_noukb_included	C	826	rs3972202	unconditioned	0.00222777	0.985702	1.50185e-05	0.00663967	0.00541561	6.10675	OID20482	no_MHC	UKB
145783	rs146130188	17	62521342	MILR1	ENSG00000271605	depression_Als_noukb_included	C	831	rs45588632	unconditioned	2.45908e-12	0.988364	1.66401e-14	0.00668312	0.00495312	26.7312	OID20482	no_MHC	UKB
145784	rs146130188	17	62521342	MILR1	ENSG00000271605	depression_Als_noukb_included	C	866	rs62072157	unconditioned	1.29284e-35	0.989328	8.91088e-38	0.00681508	0.00385644	80.3336	OID20482	no_MHC	UKB
145785	rs146130188	17	62521342	MILR1	ENSG00000271605	depression_Als_noukb_included	C	827	rs62073274	unconditioned	1.64459e-52	0.989799	1.10914e-54	0.00667185	0.00352867	119.237	OID20482	no_MHC	UKB
145786	rs146130188	17	62521342	MILR1	ENSG00000271605	depression_Als_noukb_included	C	834	rs7214692	unconditioned	1.08839e-168	0.986339	7.40151e-171	0.00670058	0.00696054	386.75	OID20482	no_MHC	UKB
145787	rs146130188	17	62521342	MILR1	ENSG00000271605	depression_Als_noukb_included	C	825	rs7224407	unconditioned	0.00758812	0.977438	5.11184e-05	0.0065763	0.00834649	4.88117	OID20482	no_MHC	UKB
145788	rs146130188	17	62521342	MILR1	ENSG00000271605	depression_Als_noukb_included	C	826	rs79593721	unconditioned	1.50718e-06	0.97744	1.0178e-08	0.00658467	0.0159736	13.4053	OID20482	no_MHC	UKB
145789	rs146130188	17	62521342	MILR1	ENSG00000271605	depression_Als_noukb_included	C	826	rs8072421	unconditioned	1.04897e-10	0.973809	7.08766e-13	0.0065602	0.0196307	22.978	OID20482	no_MHC	UKB
145790	rs146130188	17	62521342	MILR1	ENSG00000271605	depression_Als_noukb_included	C	826	rs8072509	unconditioned	6.86513e-21	0.987206	4.62906e-23	0.00665045	0.00614315	46.4278	OID20482	no_MHC	UKB
145791	rs146130188	17	62521342	MILR1	ENSG00000271605	depression_Als_noukb_included	C	827	rs9900810	unconditioned	1.57684e-129	0.988693	1.06371e-131	0.00666494	0.00464157	296.578	OID20482	no_MHC	UKB
145792	rs146130188	17	62521342	MILR1	ENSG00000271605	depression_Als_ukb_included	C	1443	unconditioned	unconditioned	0	0.976291	0	0.0153234	0.00838591	1164.69	OID20482	no_MHC	UKB
145793	rs146130188	17	62521342	MILR1	ENSG00000271605	depression_Als_ukb_included	C	852	rs117333698	unconditioned	0.000452314	0.987391	2.7447e-06	0.00598545	0.00616881	7.70113	OID20482	no_MHC	UKB
145794	rs146130188	17	62521342	MILR1	ENSG00000271605	depression_Als_ukb_included	C	851	rs141586407	unconditioned	0.0174771	0.968962	0.000105945	0.00586616	0.00758851	4.04686	OID20482	no_MHC	UKB
145795	rs146130188	17	62521342	MILR1	ENSG00000271605	depression_Als_ukb_included	C	852	rs142940265	unconditioned	5.09722e-06	0.983545	3.09526e-08	0.00596204	0.0104874	12.1868	OID20482	no_MHC	UKB
145796	rs146130188	17	62521342	MILR1	ENSG00000271605	depression_Als_ukb_included	C	852	rs145808896	unconditioned	3.89918e-102	0.973965	2.3717e-104	0.00590408	0.0201308	233.503	OID20482	no_MHC	UKB
145797	rs146130188	17	62521342	MILR1	ENSG00000271605	depression_Als_ukb_included	C	863	rs146062683	unconditioned	1.35905e-10	0.988854	8.33436e-13	0.00605903	0.00508685	22.7191	OID20482	no_MHC	UKB
145798	rs146130188	17	62521342	MILR1	ENSG00000271605	depression_Als_ukb_included	C	853	rs146258521	unconditioned	7.72661e-49	0.985027	4.69787e-51	0.00598008	0.00899318	110.782	OID20482	no_MHC	UKB
145799	rs146130188	17	62521342	MILR1	ENSG00000271605	depression_Als_ukb_included	C	852	rs146520954	unconditioned	2.36182e-26	0.989877	1.4327e-28	0.00600053	0.00412243	59.0078	OID20482	no_MHC	UKB
145800	rs146130188	17	62521342	MILR1	ENSG00000271605	depression_Als_ukb_included	C	853	rs1987032	unconditioned	1.03074e-17	0.98434	6.27457e-20	0.00598246	0.00967796	39.1137	OID20482	no_MHC	UKB
145801	rs146130188	17	62521342	MILR1	ENSG00000271605	depression_Als_ukb_included	C	852	rs3181027	unconditioned	1.39035e-19	0.969059	8.46411e-22	0.00587433	0.0250669	43.4196	OID20482	no_MHC	UKB
145802	rs146130188	17	62521342	MILR1	ENSG00000271605	depression_Als_ukb_included	C	853	rs34887875	unconditioned	1.62487e-06	0.991079	9.85931e-09	0.00601072	0.00290904	13.3301	OID20482	no_MHC	UKB
145803	rs146130188	17	62521342	MILR1	ENSG00000271605	depression_Als_ukb_included	C	851	rs35528570	unconditioned	3.4293e-14	0.989158	2.0788e-16	0.00599132	0.00485051	31.0038	OID20482	no_MHC	UKB
145804	rs146130188	17	62521342	MILR1	ENSG00000271605	depression_Als_ukb_included	C	852	rs3972202	unconditioned	0.00223893	0.984365	1.35909e-05	0.00596795	0.00741454	6.10176	OID20482	no_MHC	UKB
145805	rs146130188	17	62521342	MILR1	ENSG00000271605	depression_Als_ukb_included	C	857	rs45588632	unconditioned	2.46144e-12	0.989278	1.49898e-14	0.00601986	0.00470206	26.7303	OID20482	no_MHC	UKB
145806	rs146130188	17	62521342	MILR1	ENSG00000271605	depression_Als_ukb_included	C	892	rs62072157	unconditioned	1.29492e-35	0.991003	7.99889e-38	0.00611868	0.00287831	80.332	OID20482	no_MHC	UKB
145807	rs146130188	17	62521342	MILR1	ENSG00000271605	depression_Als_ukb_included	C	853	rs62073274	unconditioned	1.64557e-52	0.990506	9.98584e-55	0.00600722	0.00348654	119.236	OID20482	no_MHC	UKB
145808	rs146130188	17	62521342	MILR1	ENSG00000271605	depression_Als_ukb_included	C	860	rs7214692	unconditioned	1.08392e-168	0.984414	6.66738e-171	0.00604575	0.0095407	386.754	OID20482	no_MHC	UKB
145809	rs146130188	17	62521342	MILR1	ENSG00000271605	depression_Als_ukb_included	C	851	rs7224407	unconditioned	0.00795249	0.979934	4.82072e-05	0.00593413	0.00613123	4.83427	OID20482	no_MHC	UKB
145810	rs146130188	17	62521342	MILR1	ENSG00000271605	depression_Als_ukb_included	C	852	rs79593721	unconditioned	1.52171e-06	0.987014	9.23524e-09	0.00598318	0.00700104	13.3957	OID20482	no_MHC	UKB
145811	rs146130188	17	62521342	MILR1	ENSG00000271605	depression_Als_ukb_included	C	852	rs8072421	unconditioned	1.06751e-10	0.990864	6.47452e-13	0.00600651	0.00312987	22.9605	OID20482	no_MHC	UKB
145812	rs146130188	17	62521342	MILR1	ENSG00000271605	depression_Als_ukb_included	C	852	rs8072509	unconditioned	6.88638e-21	0.99027	4.17704e-23	0.00600291	0.00372671	46.4247	OID20482	no_MHC	UKB
145813	rs146130188	17	62521342	MILR1	ENSG00000271605	depression_Als_ukb_included	C	853	rs9900810	unconditioned	1.5764e-129	0.989833	9.57153e-132	0.00600586	0.00416134	296.578	OID20482	no_MHC	UKB
145814	rs146130188	17	62521342	MILR1	ENSG00000271605	schizophrenia	C	1482	unconditioned	unconditioned	0	0.80485	0	0.171961	0.0231888	1164.91	OID20482	no_MHC	UKB
145815	rs146130188	17	62521342	MILR1	ENSG00000271605	schizophrenia	C	866	rs117333698	unconditioned	0.000414815	0.908937	3.49928e-05	0.0766617	0.0139518	7.78768	OID20482	no_MHC	UKB
145816	rs146130188	17	62521342	MILR1	ENSG00000271605	schizophrenia	C	865	rs141586407	unconditioned	0.0131771	0.892114	0.00111139	0.0752248	0.0183728	4.32927	OID20482	no_MHC	UKB
145817	rs146130188	17	62521342	MILR1	ENSG00000271605	schizophrenia	C	866	rs142940265	unconditioned	4.25725e-06	0.821819	3.59645e-07	0.0693171	0.108859	12.3669	OID20482	no_MHC	UKB
145818	rs146130188	17	62521342	MILR1	ENSG00000271605	schizophrenia	C	866	rs145808896	unconditioned	3.59983e-102	0.898885	3.03721e-103	0.0758143	0.0253008	233.583	OID20482	no_MHC	UKB
145819	rs146130188	17	62521342	MILR1	ENSG00000271605	schizophrenia	C	877	rs146062683	unconditioned	1.2458e-10	0.906462	1.052e-11	0.0765276	0.0170106	22.8061	OID20482	no_MHC	UKB
145820	rs146130188	17	62521342	MILR1	ENSG00000271605	schizophrenia	C	867	rs146258521	unconditioned	7.12852e-49	0.908614	6.01463e-50	0.0766488	0.0147369	110.863	OID20482	no_MHC	UKB
145821	rs146130188	17	62521342	MILR1	ENSG00000271605	schizophrenia	C	866	rs146520954	unconditioned	2.17311e-26	0.910778	1.83315e-27	0.0768173	0.012405	59.0911	OID20482	no_MHC	UKB
145822	rs146130188	17	62521342	MILR1	ENSG00000271605	schizophrenia	C	867	rs1987032	unconditioned	9.39635e-18	0.897353	7.93157e-19	0.0757197	0.0269269	39.2062	OID20482	no_MHC	UKB
145823	rs146130188	17	62521342	MILR1	ENSG00000271605	schizophrenia	C	866	rs3181027	unconditioned	1.28644e-19	0.896632	1.08542e-20	0.0756242	0.0277439	43.4972	OID20482	no_MHC	UKB
145824	rs146130188	17	62521342	MILR1	ENSG00000271605	schizophrenia	C	867	rs34887875	unconditioned	1.44684e-06	0.882512	1.22238e-07	0.0745172	0.0429693	13.4461	OID20482	no_MHC	UKB
145825	rs146130188	17	62521342	MILR1	ENSG00000271605	schizophrenia	C	866	rs35528570	unconditioned	1.76603e-90	0.90285	1.48993e-91	0.0761487	0.0210013	206.664	OID20482	no_MHC	UKB
145826	rs146130188	17	62521342	MILR1	ENSG00000271605	schizophrenia	C	866	rs3972202	unconditioned	0.00200943	0.889065	0.000169575	0.0749944	0.0337612	6.20991	OID20482	no_MHC	UKB
145827	rs146130188	17	62521342	MILR1	ENSG00000271605	schizophrenia	C	871	rs45588632	unconditioned	2.27536e-12	0.914493	1.92033e-13	0.0771722	0.00833482	26.8089	OID20482	no_MHC	UKB
145828	rs146130188	17	62521342	MILR1	ENSG00000271605	schizophrenia	C	906	rs62072157	unconditioned	4.14077e-36	0.316897	7.70485e-37	0.0583411	0.624762	81.4722	OID20482	no_MHC	UKB
145829	rs146130188	17	62521342	MILR1	ENSG00000271605	schizophrenia	C	867	rs62073274	unconditioned	1.34979e-52	0.812457	1.1776e-53	0.0707645	0.116778	119.434	OID20482	no_MHC	UKB
145830	rs146130188	17	62521342	MILR1	ENSG00000271605	schizophrenia	C	874	rs7214692	unconditioned	9.84402e-169	0.893783	8.33286e-170	0.0756272	0.0305895	386.85	OID20482	no_MHC	UKB
145831	rs146130188	17	62521342	MILR1	ENSG00000271605	schizophrenia	C	865	rs7224407	unconditioned	0.00698768	0.900638	0.000589359	0.0759463	0.0158386	4.96361	OID20482	no_MHC	UKB
145832	rs146130188	17	62521342	MILR1	ENSG00000271605	schizophrenia	C	866	rs79593721	unconditioned	1.19548e-06	0.775406	1.01075e-07	0.0653997	0.159193	13.637	OID20482	no_MHC	UKB
145833	rs146130188	17	62521342	MILR1	ENSG00000271605	schizophrenia	C	866	rs8072421	unconditioned	9.87927e-11	0.917012	8.33304e-12	0.0773431	0.00564482	23.038	OID20482	no_MHC	UKB
145834	rs146130188	17	62521342	MILR1	ENSG00000271605	schizophrenia	C	866	rs8072509	unconditioned	5.39292e-21	0.775508	4.5596e-22	0.0654085	0.159083	46.6692	OID20482	no_MHC	UKB
145835	rs146130188	17	62521342	MILR1	ENSG00000271605	schizophrenia	C	867	rs9900810	unconditioned	1.45619e-129	0.91418	1.22845e-130	0.077112	0.00870844	296.658	OID20482	no_MHC	UKB
145836	rs186068685	17	62766159	MILR1	ENSG00000271605	anxiety_pgc_2026	C	1511	unconditioned	unconditioned	0	0.97728	0	0.0133373	0.00938303	1164.72	OID20482	no_MHC	UKB
145837	rs186068685	17	62766159	MILR1	ENSG00000271605	anxiety_pgc_2026	C	1099	rs117664233	unconditioned	1.85946e-37	0.981077	1.68628e-39	0.00888698	0.0100359	84.5754	OID20482	no_MHC	UKB
145838	rs186068685	17	62766159	MILR1	ENSG00000271605	anxiety_pgc_2026	C	1099	rs140923246	unconditioned	1.99525e-29	0.983132	1.80899e-31	0.00890559	0.00796237	66.0842	OID20482	no_MHC	UKB
145839	rs186068685	17	62766159	MILR1	ENSG00000271605	anxiety_pgc_2026	C	1099	rs145808896	unconditioned	6.54162e-91	0.981029	5.93238e-93	0.00888655	0.010084	207.657	OID20482	no_MHC	UKB
145840	rs186068685	17	62766159	MILR1	ENSG00000271605	anxiety_pgc_2026	C	1110	rs146062683	unconditioned	3.13181e-13	0.986361	2.89063e-15	0.00909949	0.00453963	28.792	OID20482	no_MHC	UKB
145841	rs186068685	17	62766159	MILR1	ENSG00000271605	anxiety_pgc_2026	C	1100	rs146258521	unconditioned	6.10625e-50	0.972794	5.55524e-52	0.00883175	0.0183738	113.32	OID20482	no_MHC	UKB
145842	rs186068685	17	62766159	MILR1	ENSG00000271605	anxiety_pgc_2026	C	1099	rs148966640	unconditioned	1.22829e-15	0.983904	1.11361e-17	0.00891324	0.00718304	34.3332	OID20482	no_MHC	UKB
145843	rs186068685	17	62766159	MILR1	ENSG00000271605	anxiety_pgc_2026	C	1110	rs2070783	unconditioned	4.70735e-21	0.988584	4.2783e-23	0.00898235	0.00243395	46.8052	OID20482	no_MHC	UKB
145844	rs186068685	17	62766159	MILR1	ENSG00000271605	anxiety_pgc_2026	C	1099	rs35528570	unconditioned	1.67143e-83	0.984565	1.51515e-85	0.00891858	0.00651619	190.601	OID20482	no_MHC	UKB
145845	rs186068685	17	62766159	MILR1	ENSG00000271605	anxiety_pgc_2026	C	1099	rs3972202	unconditioned	0.00190938	0.981862	1.73082e-05	0.00889307	0.00731859	6.26098	OID20482	no_MHC	UKB
145846	rs186068685	17	62766159	MILR1	ENSG00000271605	anxiety_pgc_2026	C	1120	rs4968712	unconditioned	6.80001e-38	0.984834	6.23424e-40	0.0090228	0.00614309	85.5813	OID20482	no_MHC	UKB
145847	rs186068685	17	62766159	MILR1	ENSG00000271605	anxiety_pgc_2026	C	1099	rs62062488	unconditioned	2.11411e-07	0.987712	1.91575e-09	0.00894703	0.00334036	15.3695	OID20482	no_MHC	UKB
145848	rs186068685	17	62766159	MILR1	ENSG00000271605	anxiety_pgc_2026	C	1101	rs62063089	unconditioned	5.09279e-06	0.985369	4.62232e-08	0.00893773	0.00568801	12.1877	OID20482	no_MHC	UKB
145849	rs186068685	17	62766159	MILR1	ENSG00000271605	anxiety_pgc_2026	C	1139	rs62072157	unconditioned	4.5836e-34	0.986392	4.23884e-36	0.00911749	0.00449097	76.7654	OID20482	no_MHC	UKB
145850	rs186068685	17	62766159	MILR1	ENSG00000271605	anxiety_pgc_2026	C	1100	rs62073274	unconditioned	2.59212e-52	0.987039	2.35046e-54	0.00894619	0.00401495	118.782	OID20482	no_MHC	UKB
145851	rs186068685	17	62766159	MILR1	ENSG00000271605	anxiety_pgc_2026	C	1107	rs7214692	unconditioned	1.18294e-178	0.980277	1.08279e-180	0.00896211	0.0107608	409.692	OID20482	no_MHC	UKB
145852	rs186068685	17	62766159	MILR1	ENSG00000271605	anxiety_pgc_2026	C	1099	rs79593721	unconditioned	6.22278e-06	0.976066	5.64646e-08	0.0088416	0.0150863	11.9873	OID20482	no_MHC	UKB
145853	rs186068685	17	62766159	MILR1	ENSG00000271605	anxiety_pgc_2026	C	1100	rs9900810	unconditioned	1.2829e-132	0.985708	1.16695e-134	0.00896083	0.00533087	303.692	OID20482	no_MHC	UKB
145854	rs186068685	17	62766159	MILR1	ENSG00000271605	bipolar	C	1754	unconditioned	unconditioned	0	0.912785	0	0.0711147	0.0160999	1164.82	OID20482	no_MHC	UKB
145855	rs186068685	17	62766159	MILR1	ENSG00000271605	bipolar	C	1138	rs117664233	unconditioned	1.74503e-37	0.921429	9.75431e-39	0.0514786	0.0270927	84.6389	OID20482	no_MHC	UKB
145856	rs186068685	17	62766159	MILR1	ENSG00000271605	bipolar	C	1138	rs140923246	unconditioned	1.81536e-29	0.895359	1.01532e-30	0.0500221	0.054619	66.1787	OID20482	no_MHC	UKB
145857	rs186068685	17	62766159	MILR1	ENSG00000271605	bipolar	C	1138	rs145808896	unconditioned	6.18329e-91	0.929977	3.4557e-92	0.0519562	0.0180671	207.713	OID20482	no_MHC	UKB
145858	rs186068685	17	62766159	MILR1	ENSG00000271605	bipolar	C	1149	rs146062683	unconditioned	2.97603e-13	0.937215	1.66607e-14	0.0524578	0.0103273	28.843	OID20482	no_MHC	UKB
145859	rs186068685	17	62766159	MILR1	ENSG00000271605	bipolar	C	1139	rs146258521	unconditioned	5.84395e-50	0.932657	3.26684e-51	0.0521215	0.0152215	113.364	OID20482	no_MHC	UKB
145860	rs186068685	17	62766159	MILR1	ENSG00000271605	bipolar	C	1138	rs148966640	unconditioned	1.15936e-15	0.92876	6.47992e-17	0.051891	0.0193492	34.3909	OID20482	no_MHC	UKB
145861	rs186068685	17	62766159	MILR1	ENSG00000271605	bipolar	C	1154	rs2070783	unconditioned	4.49013e-21	0.942722	2.51221e-22	0.0527404	0.00453775	46.8524	OID20482	no_MHC	UKB
145862	rs186068685	17	62766159	MILR1	ENSG00000271605	bipolar	C	1138	rs35528570	unconditioned	1.54905e-83	0.912537	8.66044e-85	0.0509818	0.0364812	190.677	OID20482	no_MHC	UKB
145863	rs186068685	17	62766159	MILR1	ENSG00000271605	bipolar	C	1138	rs3972202	unconditioned	0.00159449	0.871563	8.92802e-05	0.0487233	0.0780304	6.4412	OID20482	no_MHC	UKB
145864	rs186068685	17	62766159	MILR1	ENSG00000271605	bipolar	C	1159	rs4968712	unconditioned	6.40485e-38	0.927585	3.60393e-39	0.0521738	0.0202414	85.6412	OID20482	no_MHC	UKB
145865	rs186068685	17	62766159	MILR1	ENSG00000271605	bipolar	C	1138	rs62062488	unconditioned	1.90262e-07	0.888703	1.06323e-08	0.0496012	0.0616957	15.4749	OID20482	no_MHC	UKB
145866	rs186068685	17	62766159	MILR1	ENSG00000271605	bipolar	C	1140	rs62063089	unconditioned	4.61961e-06	0.893812	2.59015e-07	0.0500587	0.056124	12.2852	OID20482	no_MHC	UKB
145867	rs186068685	17	62766159	MILR1	ENSG00000271605	bipolar	C	1178	rs62072157	unconditioned	4.28104e-34	0.921406	2.48543e-35	0.0534686	0.0251256	76.8337	OID20482	no_MHC	UKB
145868	rs186068685	17	62766159	MILR1	ENSG00000271605	bipolar	C	1139	rs62073274	unconditioned	2.38448e-52	0.908117	1.33463e-53	0.0507874	0.0410951	118.865	OID20482	no_MHC	UKB
145869	rs186068685	17	62766159	MILR1	ENSG00000271605	bipolar	C	1146	rs7214692	unconditioned	1.12196e-178	0.932418	6.28397e-180	0.0522085	0.0153737	409.745	OID20482	no_MHC	UKB
145870	rs186068685	17	62766159	MILR1	ENSG00000271605	bipolar	C	1138	rs79593721	unconditioned	5.87035e-06	0.921147	3.28141e-07	0.0514629	0.0273839	12.0456	OID20482	no_MHC	UKB
145871	rs186068685	17	62766159	MILR1	ENSG00000271605	bipolar	C	1139	rs9900810	unconditioned	1.21842e-132	0.937874	6.80954e-134	0.0524065	0.0097196	303.744	OID20482	no_MHC	UKB
145872	rs186068685	17	62766159	MILR1	ENSG00000271605	bipolar_noukb	C	1757	unconditioned	unconditioned	0	0.910395	0	0.0702921	0.0193131	1164.83	OID20482	no_MHC	UKB
145873	rs186068685	17	62766159	MILR1	ENSG00000271605	bipolar_noukb	C	1140	rs117664233	unconditioned	1.74589e-37	0.921828	9.75236e-39	0.0514655	0.0267064	84.6384	OID20482	no_MHC	UKB
145874	rs186068685	17	62766159	MILR1	ENSG00000271605	bipolar_noukb	C	1140	rs140923246	unconditioned	1.75347e-29	0.86477	9.80724e-31	0.04828	0.0869501	66.2134	OID20482	no_MHC	UKB
145875	rs186068685	17	62766159	MILR1	ENSG00000271605	bipolar_noukb	C	1140	rs145808896	unconditioned	6.16699e-91	0.927318	3.44441e-92	0.051772	0.0209104	207.716	OID20482	no_MHC	UKB
145876	rs186068685	17	62766159	MILR1	ENSG00000271605	bipolar_noukb	C	1151	rs146062683	unconditioned	2.97735e-13	0.937636	1.66574e-14	0.0524481	0.00991551	28.8426	OID20482	no_MHC	UKB
145877	rs186068685	17	62766159	MILR1	ENSG00000271605	bipolar_noukb	C	1141	rs146258521	unconditioned	5.8427e-50	0.932329	3.26396e-51	0.0520679	0.015603	113.364	OID20482	no_MHC	UKB
145878	rs186068685	17	62766159	MILR1	ENSG00000271605	bipolar_noukb	C	1140	rs148966640	unconditioned	1.16469e-15	0.933018	6.5045e-17	0.052092	0.0148898	34.3863	OID20482	no_MHC	UKB
145879	rs186068685	17	62766159	MILR1	ENSG00000271605	bipolar_noukb	C	1156	rs2070783	unconditioned	4.48893e-21	0.942483	2.50998e-22	0.0526941	0.00482267	46.8527	OID20482	no_MHC	UKB
145880	rs186068685	17	62766159	MILR1	ENSG00000271605	bipolar_noukb	C	1140	rs35528570	unconditioned	1.54432e-83	0.909749	8.62862e-85	0.0507911	0.03946	190.68	OID20482	no_MHC	UKB
145881	rs186068685	17	62766159	MILR1	ENSG00000271605	bipolar_noukb	C	1140	rs3972202	unconditioned	0.00160978	0.879926	9.00444e-05	0.0491502	0.0692241	6.43166	OID20482	no_MHC	UKB
145882	rs186068685	17	62766159	MILR1	ENSG00000271605	bipolar_noukb	C	1161	rs4968712	unconditioned	6.42047e-38	0.929848	3.60766e-39	0.0522302	0.0179215	85.6387	OID20482	no_MHC	UKB
145883	rs186068685	17	62766159	MILR1	ENSG00000271605	bipolar_noukb	C	1140	rs62062488	unconditioned	1.89543e-07	0.885358	1.0585e-08	0.0493774	0.065264	15.4787	OID20482	no_MHC	UKB
145884	rs186068685	17	62766159	MILR1	ENSG00000271605	bipolar_noukb	C	1142	rs62063089	unconditioned	4.56429e-06	0.88312	2.55937e-07	0.0494524	0.067423	12.2972	OID20482	no_MHC	UKB
145885	rs186068685	17	62766159	MILR1	ENSG00000271605	bipolar_noukb	C	1180	rs62072157	unconditioned	4.2988e-34	0.925223	2.47786e-35	0.0533091	0.021468	76.8296	OID20482	no_MHC	UKB
145886	rs186068685	17	62766159	MILR1	ENSG00000271605	bipolar_noukb	C	1141	rs62073274	unconditioned	2.40451e-52	0.915734	1.34445e-53	0.0511691	0.0330972	118.857	OID20482	no_MHC	UKB
145887	rs186068685	17	62766159	MILR1	ENSG00000271605	bipolar_noukb	C	1148	rs7214692	unconditioned	1.11908e-178	0.929825	6.26636e-180	0.052048	0.0181271	409.748	OID20482	no_MHC	UKB
145888	rs186068685	17	62766159	MILR1	ENSG00000271605	bipolar_noukb	C	1140	rs79593721	unconditioned	5.85298e-06	0.918407	3.26964e-07	0.0512746	0.0303117	12.0486	OID20482	no_MHC	UKB
145889	rs186068685	17	62766159	MILR1	ENSG00000271605	bipolar_noukb	C	1141	rs9900810	unconditioned	1.2184e-132	0.937726	6.8048e-134	0.0523625	0.0099119	303.744	OID20482	no_MHC	UKB
145890	rs186068685	17	62766159	MILR1	ENSG00000271605	depression_Als_noukb_included	C	1560	unconditioned	unconditioned	0	0.979734	0	0.0136388	0.00662721	1164.74	OID20482	no_MHC	UKB
145891	rs186068685	17	62766159	MILR1	ENSG00000271605	depression_Als_noukb_included	C	1079	rs117664233	unconditioned	1.84273e-37	0.972411	1.30286e-39	0.00685449	0.020734	84.5844	OID20482	no_MHC	UKB
145892	rs186068685	17	62766159	MILR1	ENSG00000271605	depression_Als_noukb_included	C	1079	rs140923246	unconditioned	1.99599e-29	0.983698	1.40887e-31	0.00693405	0.00936757	66.0838	OID20482	no_MHC	UKB
145893	rs186068685	17	62766159	MILR1	ENSG00000271605	depression_Als_noukb_included	C	1079	rs145808896	unconditioned	6.39202e-91	0.959187	4.5284e-93	0.00676127	0.0340519	207.68	OID20482	no_MHC	UKB
145894	rs186068685	17	62766159	MILR1	ENSG00000271605	depression_Als_noukb_included	C	1090	rs146062683	unconditioned	3.14107e-13	0.989258	2.23408e-15	0.00703239	0.00371008	28.789	OID20482	no_MHC	UKB
145895	rs186068685	17	62766159	MILR1	ENSG00000271605	depression_Als_noukb_included	C	1080	rs146258521	unconditioned	6.14065e-50	0.978645	4.34552e-52	0.00691108	0.0144435	113.314	OID20482	no_MHC	UKB
145896	rs186068685	17	62766159	MILR1	ENSG00000271605	depression_Als_noukb_included	C	1079	rs148966640	unconditioned	1.23121e-15	0.98626	8.68804e-18	0.00695274	0.00678739	34.3308	OID20482	no_MHC	UKB
145897	rs186068685	17	62766159	MILR1	ENSG00000271605	depression_Als_noukb_included	C	1095	rs2070783	unconditioned	4.69812e-21	0.986529	3.3623e-23	0.00705388	0.00641696	46.8071	OID20482	no_MHC	UKB
145898	rs186068685	17	62766159	MILR1	ENSG00000271605	depression_Als_noukb_included	C	1079	rs35528570	unconditioned	1.59691e-83	0.940684	1.1346e-85	0.00663085	0.0526849	190.646	OID20482	no_MHC	UKB
145899	rs186068685	17	62766159	MILR1	ENSG00000271605	depression_Als_noukb_included	C	1079	rs3972202	unconditioned	0.00180539	0.985829	1.27349e-05	0.00694844	0.00540414	6.31698	OID20482	no_MHC	UKB
145900	rs186068685	17	62766159	MILR1	ENSG00000271605	depression_Als_noukb_included	C	1100	rs4968712	unconditioned	6.82842e-38	0.988945	4.99938e-40	0.00723666	0.0038183	85.5771	OID20482	no_MHC	UKB
145901	rs186068685	17	62766159	MILR1	ENSG00000271605	depression_Als_noukb_included	C	1079	rs62062488	unconditioned	2.11459e-07	0.987889	1.49174e-09	0.00696391	0.00514736	15.3692	OID20482	no_MHC	UKB
145902	rs186068685	17	62766159	MILR1	ENSG00000271605	depression_Als_noukb_included	C	1081	rs62063089	unconditioned	5.07514e-06	0.982033	3.59834e-08	0.00695174	0.0110098	12.1912	OID20482	no_MHC	UKB
145903	rs186068685	17	62766159	MILR1	ENSG00000271605	depression_Als_noukb_included	C	1119	rs62072157	unconditioned	4.59551e-34	0.988996	3.31098e-36	0.00712164	0.00388213	76.7628	OID20482	no_MHC	UKB
145904	rs186068685	17	62766159	MILR1	ENSG00000271605	depression_Als_noukb_included	C	1080	rs62073274	unconditioned	2.59847e-52	0.989494	1.83361e-54	0.00697883	0.00352758	118.78	OID20482	no_MHC	UKB
145905	rs186068685	17	62766159	MILR1	ENSG00000271605	depression_Als_noukb_included	C	1087	rs7214692	unconditioned	1.18914e-178	0.986035	8.45807e-181	0.00700647	0.00695839	409.687	OID20482	no_MHC	UKB
145906	rs186068685	17	62766159	MILR1	ENSG00000271605	depression_Als_noukb_included	C	1079	rs79593721	unconditioned	6.22824e-06	0.977159	4.40044e-08	0.00688798	0.0159466	11.9864	OID20482	no_MHC	UKB
145907	rs186068685	17	62766159	MILR1	ENSG00000271605	depression_Als_noukb_included	C	1080	rs9900810	unconditioned	1.28589e-132	0.988388	9.07602e-135	0.00697157	0.00464014	303.69	OID20482	no_MHC	UKB
145908	rs186068685	17	62766159	MILR1	ENSG00000271605	depression_Als_ukb_included	C	1712	unconditioned	unconditioned	0	0.977555	0	0.0140484	0.00839676	1164.72	OID20482	no_MHC	UKB
145909	rs186068685	17	62766159	MILR1	ENSG00000271605	depression_Als_ukb_included	C	1112	rs117664233	unconditioned	1.87131e-37	0.987922	1.14946e-39	0.00606234	0.00601595	84.569	OID20482	no_MHC	UKB
145910	rs186068685	17	62766159	MILR1	ENSG00000271605	depression_Als_ukb_included	C	1112	rs140923246	unconditioned	2.00564e-29	0.988978	1.23176e-31	0.00606882	0.00495367	66.079	OID20482	no_MHC	UKB
145911	rs186068685	17	62766159	MILR1	ENSG00000271605	depression_Als_ukb_included	C	1112	rs145808896	unconditioned	6.47977e-91	0.973894	3.98968e-93	0.00597627	0.0201294	207.667	OID20482	no_MHC	UKB
145912	rs186068685	17	62766159	MILR1	ENSG00000271605	depression_Als_ukb_included	C	1123	rs146062683	unconditioned	3.13971e-13	0.988781	1.94883e-15	0.00613231	0.00508635	28.7895	OID20482	no_MHC	UKB
145913	rs186068685	17	62766159	MILR1	ENSG00000271605	depression_Als_ukb_included	C	1113	rs146258521	unconditioned	6.17427e-50	0.984958	3.80006e-52	0.0060531	0.00898918	113.309	OID20482	no_MHC	UKB
145914	rs186068685	17	62766159	MILR1	ENSG00000271605	depression_Als_ukb_included	C	1112	rs148966640	unconditioned	1.22844e-15	0.984067	7.55259e-18	0.00604026	0.00989242	34.333	OID20482	no_MHC	UKB
145915	rs186068685	17	62766159	MILR1	ENSG00000271605	depression_Als_ukb_included	C	1128	rs2070783	unconditioned	4.70527e-21	0.987929	2.92933e-23	0.00614456	0.0059269	46.8056	OID20482	no_MHC	UKB
145916	rs186068685	17	62766159	MILR1	ENSG00000271605	depression_Als_ukb_included	C	1111	rs35528570	unconditioned	8.49313e-17	0.989085	5.21178e-19	0.00606463	0.00485022	37.0047	OID20482	no_MHC	UKB
145917	rs186068685	17	62766159	MILR1	ENSG00000271605	depression_Als_ukb_included	C	1112	rs3972202	unconditioned	0.00180202	0.985016	1.10731e-05	0.00604564	0.00712483	6.31885	OID20482	no_MHC	UKB
145918	rs186068685	17	62766159	MILR1	ENSG00000271605	depression_Als_ukb_included	C	1133	rs4968712	unconditioned	6.84055e-38	0.99069	4.2731e-40	0.00618543	0.00312412	85.5754	OID20482	no_MHC	UKB
145919	rs186068685	17	62766159	MILR1	ENSG00000271605	depression_Als_ukb_included	C	1112	rs62062488	unconditioned	2.12158e-07	0.990923	1.30258e-09	0.00608095	0.00299624	15.3659	OID20482	no_MHC	UKB
145920	rs186068685	17	62766159	MILR1	ENSG00000271605	depression_Als_ukb_included	C	1114	rs62063089	unconditioned	5.1119e-06	0.989101	3.14509e-08	0.00608061	0.00481339	12.1839	OID20482	no_MHC	UKB
145921	rs186068685	17	62766159	MILR1	ENSG00000271605	depression_Als_ukb_included	C	1152	rs62072157	unconditioned	4.60422e-34	0.990919	2.87842e-36	0.00619204	0.00288924	76.7609	OID20482	no_MHC	UKB
145922	rs186068685	17	62766159	MILR1	ENSG00000271605	depression_Als_ukb_included	C	1113	rs62073274	unconditioned	2.60072e-52	0.990433	1.59759e-54	0.00608063	0.00348628	118.779	OID20482	no_MHC	UKB
145923	rs186068685	17	62766159	MILR1	ENSG00000271605	depression_Als_ukb_included	C	1120	rs7214692	unconditioned	1.18525e-178	0.984341	7.37907e-181	0.0061187	0.00954	409.69	OID20482	no_MHC	UKB
145924	rs186068685	17	62766159	MILR1	ENSG00000271605	depression_Als_ukb_included	C	1112	rs79593721	unconditioned	6.28994e-06	0.986945	3.86426e-08	0.00605636	0.0069928	11.9766	OID20482	no_MHC	UKB
145925	rs186068685	17	62766159	MILR1	ENSG00000271605	depression_Als_ukb_included	C	1113	rs9900810	unconditioned	1.28638e-132	0.98976	7.90653e-135	0.00607922	0.00416104	303.689	OID20482	no_MHC	UKB
145926	rs186068685	17	62766159	MILR1	ENSG00000271605	schizophrenia	C	1769	unconditioned	unconditioned	0	0.794798	0	0.182303	0.0228992	1164.96	OID20482	no_MHC	UKB
145927	rs186068685	17	62766159	MILR1	ENSG00000271605	schizophrenia	C	1141	rs117664233	unconditioned	1.70231e-37	0.898743	1.63494e-38	0.0863027	0.0149538	84.6637	OID20482	no_MHC	UKB
145928	rs186068685	17	62766159	MILR1	ENSG00000271605	schizophrenia	C	1141	rs140923246	unconditioned	1.82587e-29	0.900387	1.75358e-30	0.0864605	0.0131527	66.1729	OID20482	no_MHC	UKB
145929	rs186068685	17	62766159	MILR1	ENSG00000271605	schizophrenia	C	1141	rs145808896	unconditioned	5.91754e-91	0.889543	5.68404e-92	0.0854192	0.0250379	207.757	OID20482	no_MHC	UKB
145930	rs186068685	17	62766159	MILR1	ENSG00000271605	schizophrenia	C	1152	rs146062683	unconditioned	2.84817e-13	0.896964	2.73785e-14	0.0862054	0.0168306	28.8869	OID20482	no_MHC	UKB
145931	rs186068685	17	62766159	MILR1	ENSG00000271605	schizophrenia	C	1142	rs146258521	unconditioned	5.6356e-50	0.899119	5.41343e-51	0.0863527	0.0145285	113.4	OID20482	no_MHC	UKB
145932	rs186068685	17	62766159	MILR1	ENSG00000271605	schizophrenia	C	1141	rs148966640	unconditioned	1.10928e-15	0.888624	1.06556e-16	0.0853344	0.0260417	34.4351	OID20482	no_MHC	UKB
145933	rs186068685	17	62766159	MILR1	ENSG00000271605	schizophrenia	C	1157	rs2070783	unconditioned	4.22367e-21	0.886806	4.07226e-22	0.0854738	0.0277203	46.9136	OID20482	no_MHC	UKB
145934	rs186068685	17	62766159	MILR1	ENSG00000271605	schizophrenia	C	1141	rs35528570	unconditioned	1.51662e-83	0.893426	1.45671e-84	0.0857921	0.0207821	190.698	OID20482	no_MHC	UKB
145935	rs186068685	17	62766159	MILR1	ENSG00000271605	schizophrenia	C	1141	rs3972202	unconditioned	0.00161541	0.882987	0.000155198	0.084801	0.0304416	6.42817	OID20482	no_MHC	UKB
145936	rs186068685	17	62766159	MILR1	ENSG00000271605	schizophrenia	C	1162	rs4968712	unconditioned	5.98081e-38	0.866176	5.83649e-39	0.0844781	0.0493458	85.7097	OID20482	no_MHC	UKB
145937	rs186068685	17	62766159	MILR1	ENSG00000271605	schizophrenia	C	1141	rs62062488	unconditioned	1.94202e-07	0.907145	1.86497e-08	0.0871096	0.00574522	15.4544	OID20482	no_MHC	UKB
145938	rs186068685	17	62766159	MILR1	ENSG00000271605	schizophrenia	C	1143	rs62063089	unconditioned	4.64615e-06	0.898976	4.46405e-07	0.0863594	0.0146599	12.2795	OID20482	no_MHC	UKB
145939	rs186068685	17	62766159	MILR1	ENSG00000271605	schizophrenia	C	1181	rs62072157	unconditioned	1.57147e-34	0.338219	3.10767e-35	0.0662894	0.595492	77.8359	OID20482	no_MHC	UKB
145940	rs186068685	17	62766159	MILR1	ENSG00000271605	schizophrenia	C	1142	rs62073274	unconditioned	2.1133e-52	0.804818	2.09062e-53	0.0795022	0.11568	118.986	OID20482	no_MHC	UKB
145941	rs186068685	17	62766159	MILR1	ENSG00000271605	schizophrenia	C	1149	rs7214692	unconditioned	1.0649e-178	0.884546	1.02585e-179	0.0851802	0.0302733	409.797	OID20482	no_MHC	UKB
145942	rs186068685	17	62766159	MILR1	ENSG00000271605	schizophrenia	C	1141	rs79593721	unconditioned	4.89883e-06	0.768676	4.71421e-07	0.0738132	0.157505	12.2265	OID20482	no_MHC	UKB
145943	rs186068685	17	62766159	MILR1	ENSG00000271605	schizophrenia	C	1142	rs9900810	unconditioned	1.17547e-132	0.904519	1.12897e-133	0.086865	0.00861641	303.78	OID20482	no_MHC	UKB
145944	rs13009147	2	99803998	MITD1	ENSG00000158411	anxiety_pgc_2026	C	2217	unconditioned	unconditioned	7.36683e-17	0.869498	1.07732e-17	0.127151	0.0033512	37.147	OID20959	no_MHC	UKB
145945	rs13009147	2	99803998	MITD1	ENSG00000158411	anxiety_pgc_2026	C	2007	rs13009147*	unconditioned	0.727544	0.216578	0.0401472	0.0119474	0.00378375	0.318081	OID20959	no_MHC	UKB
145946	rs13009147	2	99803998	MITD1	ENSG00000158411	bipolar	C	2300	unconditioned	unconditioned	4.36811e-17	0.515555	4.07149e-17	0.480542	0.00390364	37.6696	OID20959	no_MHC	UKB
145947	rs13009147	2	99803998	MITD1	ENSG00000158411	bipolar	C	2056	rs13009147*	unconditioned	0.373463	0.121027	0.341907	0.110748	0.0528552	0.984937	OID20959	no_MHC	UKB
145948	rs13009147	2	99803998	MITD1	ENSG00000158411	bipolar_noukb	C	2293	unconditioned	unconditioned	4.27463e-17	0.504523	4.16377e-17	0.491435	0.00404194	37.6912	OID20959	no_MHC	UKB
145949	rs13009147	2	99803998	MITD1	ENSG00000158411	bipolar_noukb	C	2058	rs13009147*	unconditioned	0.362756	0.117585	0.347458	0.112566	0.0596351	1.01402	OID20959	no_MHC	UKB
145950	rs13009147	2	99803998	MITD1	ENSG00000158411	depression_Als_noukb_included	C	2217	unconditioned	unconditioned	7.30785e-17	0.862533	1.1266e-17	0.132967	0.00450015	37.155	OID20959	no_MHC	UKB
145951	rs13009147	2	99803998	MITD1	ENSG00000158411	depression_Als_noukb_included	C	2049	rs13009147*	unconditioned	0.654986	0.207966	0.0931359	0.0295575	0.0143543	0.423141	OID20959	no_MHC	UKB
145952	rs13009147	2	99803998	MITD1	ENSG00000158411	depression_Als_ukb_included	C	2280	unconditioned	unconditioned	6.44916e-17	0.761181	1.99986e-17	0.236037	0.00278227	37.28	OID20959	no_MHC	UKB
145953	rs13009147	2	99803998	MITD1	ENSG00000158411	depression_Als_ukb_included	C	2060	rs13009147*	unconditioned	0.570973	0.185146	0.173221	0.056155	0.0145041	0.560413	OID20959	no_MHC	UKB
145954	rs13009147	2	99803998	MITD1	ENSG00000158411	schizophrenia	C	2321	unconditioned	unconditioned	8.06007e-17	0.951305	3.65664e-18	0.0431527	0.00554198	37.057	OID20959	no_MHC	UKB
145955	rs13009147	2	99803998	MITD1	ENSG00000158411	schizophrenia	C	2082	rs13009147*	unconditioned	0.722096	0.234226	0.0271304	0.00879253	0.00775497	0.325597	OID20959	no_MHC	UKB
145956	rs10947428	6	33647058	MLN	ENSG00000096395	anxiety_pgc_2026	C	3366	unconditioned	unconditioned	0	0.0114937	0	0.988478	2.80662e-05	1694.37	OID20541	caution_MHC	UKB
145957	rs10947428	6	33647058	MLN	ENSG00000096395	anxiety_pgc_2026	C	2586	rs10947451	unconditioned	1.98158e-31	0.0984161	1.80939e-30	0.898639	0.00294495	70.6962	OID20541	caution_MHC	UKB
145958	rs10947428	6	33647058	MLN	ENSG00000096395	anxiety_pgc_2026	C	2588	rs10947458	unconditioned	9.73396e-07	0.0986579	8.88814e-06	0.900851	0.000481766	13.8425	OID20541	caution_MHC	UKB
145959	rs10947428	6	33647058	MLN	ENSG00000096395	anxiety_pgc_2026	C	2622	rs112221933	unconditioned	5.76184e-40	0.0984987	5.26225e-39	0.89958	0.0019208	90.3521	OID20541	caution_MHC	UKB
145960	rs10947428	6	33647058	MLN	ENSG00000096395	anxiety_pgc_2026	C	2595	rs116276283	unconditioned	1.99932e-08	0.0985347	1.82561e-07	0.89973	0.00173481	17.7279	OID20541	caution_MHC	UKB
145961	rs10947428	6	33647058	MLN	ENSG00000096395	anxiety_pgc_2026	C	2586	rs13198446	unconditioned	5.55711e-10	0.0985374	5.07423e-09	0.899748	0.00171418	21.3108	OID20541	caution_MHC	UKB
145962	rs10947428	6	33647058	MLN	ENSG00000096395	anxiety_pgc_2026	C	2587	rs144969693	unconditioned	1.18628e-20	0.0986473	1.0832e-19	0.900754	0.000599164	45.8809	OID20541	caution_MHC	UKB
145963	rs10947428	6	33647058	MLN	ENSG00000096395	anxiety_pgc_2026	C	2586	rs193085025	unconditioned	0.00143816	0.097166	0.0131319	0.887226	0.0010378	6.54439	OID20541	caution_MHC	UKB
145964	rs10947428	6	33647058	MLN	ENSG00000096395	anxiety_pgc_2026	C	2586	rs34260955	unconditioned	0.00859807	0.0898873	0.0785094	0.820763	0.00224249	4.75622	OID20541	caution_MHC	UKB
145965	rs10947428	6	33647058	MLN	ENSG00000096395	anxiety_pgc_2026	C	2597	rs56139489	unconditioned	0.000165198	0.0983964	0.00150845	0.898476	0.00145407	8.70837	OID20541	caution_MHC	UKB
145966	rs10947428	6	33647058	MLN	ENSG00000096395	anxiety_pgc_2026	C	2588	rs57642896	unconditioned	1.5232e-09	0.0986199	1.39085e-08	0.900507	0.000873507	20.3025	OID20541	caution_MHC	UKB
145967	rs10947428	6	33647058	MLN	ENSG00000096395	anxiety_pgc_2026	C	2587	rs72896138	unconditioned	3.35024e-06	0.0985735	3.05913e-05	0.900079	0.0013131	12.6065	OID20541	caution_MHC	UKB
145968	rs10947428	6	33647058	MLN	ENSG00000096395	anxiety_pgc_2026	C	2587	rs78781636	unconditioned	8.14273e-17	0.0986529	7.43518e-16	0.900805	0.000542405	37.0468	OID20541	caution_MHC	UKB
145969	rs10947428	6	33647058	MLN	ENSG00000096395	anxiety_pgc_2026	C	2587	rs79681478	unconditioned	0.000234361	0.0983499	0.00213997	0.898038	0.00123786	8.35865	OID20541	caution_MHC	UKB
145970	rs10947428	6	33647058	MLN	ENSG00000096395	anxiety_pgc_2026	C	2640	rs9394162	unconditioned	1.66702e-05	0.0986579	0.000152218	0.900863	0.000310423	11.0019	OID20541	caution_MHC	UKB
145971	rs10947428	6	33647058	MLN	ENSG00000096395	anxiety_pgc_2026	C	2590	rs9394169	unconditioned	4.75064e-19	0.0986136	4.33784e-18	0.900447	0.000939527	42.1908	OID20541	caution_MHC	UKB
145972	rs10947428	6	33647058	MLN	ENSG00000096395	bipolar	C	3434	unconditioned	unconditioned	0	0.351882	0	0.643272	0.00484534	1690.95	OID20541	caution_MHC	UKB
145973	rs10947428	6	33647058	MLN	ENSG00000096395	bipolar	C	2637	rs10947451	unconditioned	4.64388e-32	0.0230616	6.80841e-32	0.0328666	0.944072	72.1472	OID20541	caution_MHC	UKB
145974	rs10947428	6	33647058	MLN	ENSG00000096395	bipolar	C	2638	rs10947458	unconditioned	3.99254e-06	0.404656	5.85089e-06	0.593003	0.00233088	12.4311	OID20541	caution_MHC	UKB
145975	rs10947428	6	33647058	MLN	ENSG00000096395	bipolar	C	2672	rs112221933	unconditioned	3.47439e-40	0.239	5.75806e-40	0.395726	0.365274	90.858	OID20541	caution_MHC	UKB
145976	rs10947428	6	33647058	MLN	ENSG00000096395	bipolar	C	2646	rs116276283	unconditioned	8.01429e-08	0.394951	1.18603e-07	0.584464	0.0205842	16.3395	OID20541	caution_MHC	UKB
145977	rs10947428	6	33647058	MLN	ENSG00000096395	bipolar	C	2637	rs13198446	unconditioned	2.25376e-09	0.399569	3.30424e-09	0.585795	0.0146362	19.9107	OID20541	caution_MHC	UKB
145978	rs10947428	6	33647058	MLN	ENSG00000096395	bipolar	C	2638	rs144969693	unconditioned	4.84769e-20	0.403184	7.10728e-20	0.59111	0.00570585	44.4732	OID20541	caution_MHC	UKB
145979	rs10947428	6	33647058	MLN	ENSG00000096395	bipolar	C	2636	rs193085025	unconditioned	0.00240434	0.384479	0.00352342	0.563386	0.0462069	6.03048	OID20541	caution_MHC	UKB
145980	rs10947428	6	33647058	MLN	ENSG00000096395	bipolar	C	2636	rs34260955	unconditioned	0.00853296	0.380178	0.0125046	0.557088	0.0416967	4.76382	OID20541	caution_MHC	UKB
145981	rs10947428	6	33647058	MLN	ENSG00000096395	bipolar	C	2648	rs56139489	unconditioned	0.000670001	0.399851	0.000990582	0.591163	0.0073255	7.30823	OID20541	caution_MHC	UKB
145982	rs10947428	6	33647058	MLN	ENSG00000096395	bipolar	C	2639	rs57642896	unconditioned	6.10458e-09	0.395278	9.02466e-09	0.584336	0.0203861	18.9142	OID20541	caution_MHC	UKB
145983	rs10947428	6	33647058	MLN	ENSG00000096395	bipolar	C	2637	rs72896138	unconditioned	1.31882e-05	0.388078	1.9328e-05	0.568706	0.0431833	11.2362	OID20541	caution_MHC	UKB
145984	rs10947428	6	33647058	MLN	ENSG00000096395	bipolar	C	2637	rs78781636	unconditioned	3.30552e-16	0.400486	4.84416e-16	0.58689	0.0126234	35.6458	OID20541	caution_MHC	UKB
145985	rs10947428	6	33647058	MLN	ENSG00000096395	bipolar	C	2637	rs79681478	unconditioned	0.000951707	0.401286	0.00139469	0.588058	0.00830974	6.95725	OID20541	caution_MHC	UKB
145986	rs10947428	6	33647058	MLN	ENSG00000096395	bipolar	C	2704	rs9394162	unconditioned	5.00705e-05	0.337096	7.46699e-05	0.50255	0.160229	9.90208	OID20541	caution_MHC	UKB
145987	rs10947428	6	33647058	MLN	ENSG00000096395	bipolar	C	2641	rs9394169	unconditioned	1.93947e-18	0.402539	2.84359e-18	0.590184	0.00727762	40.7841	OID20541	caution_MHC	UKB
145988	rs10947428	6	33647058	MLN	ENSG00000096395	bipolar_noukb	C	3443	unconditioned	unconditioned	0	0.376657	0	0.618469	0.00487332	1690.88	OID20541	caution_MHC	UKB
145989	rs10947428	6	33647058	MLN	ENSG00000096395	bipolar_noukb	C	2641	rs10947451	unconditioned	5.26699e-32	0.026156	6.7967e-32	0.0328115	0.941033	72.0213	OID20541	caution_MHC	UKB
145990	rs10947428	6	33647058	MLN	ENSG00000096395	bipolar_noukb	C	2642	rs10947458	unconditioned	4.29771e-06	0.435586	5.54363e-06	0.561862	0.00254205	12.3574	OID20541	caution_MHC	UKB
145991	rs10947428	6	33647058	MLN	ENSG00000096395	bipolar_noukb	C	2676	rs112221933	unconditioned	3.6291e-40	0.249642	5.37529e-40	0.36938	0.380978	90.8144	OID20541	caution_MHC	UKB
145992	rs10947428	6	33647058	MLN	ENSG00000096395	bipolar_noukb	C	2650	rs116276283	unconditioned	8.65673e-08	0.426611	1.12774e-07	0.555741	0.0176473	16.2623	OID20541	caution_MHC	UKB
145993	rs10947428	6	33647058	MLN	ENSG00000096395	bipolar_noukb	C	2641	rs13198446	unconditioned	2.42957e-09	0.43074	3.1352e-09	0.555827	0.0134327	19.8356	OID20541	caution_MHC	UKB
145994	rs10947428	6	33647058	MLN	ENSG00000096395	bipolar_noukb	C	2642	rs144969693	unconditioned	5.21323e-20	0.433586	6.7274e-20	0.559513	0.00690111	44.4005	OID20541	caution_MHC	UKB
145995	rs10947428	6	33647058	MLN	ENSG00000096395	bipolar_noukb	C	2640	rs193085025	unconditioned	0.00259383	0.414781	0.00334576	0.534979	0.0443004	5.95462	OID20541	caution_MHC	UKB
145996	rs10947428	6	33647058	MLN	ENSG00000096395	bipolar_noukb	C	2640	rs34260955	unconditioned	0.00915629	0.407946	0.0118106	0.526161	0.0449259	4.69331	OID20541	caution_MHC	UKB
145997	rs10947428	6	33647058	MLN	ENSG00000096395	bipolar_noukb	C	2652	rs56139489	unconditioned	0.000721301	0.430466	0.000938874	0.560304	0.00756931	7.23445	OID20541	caution_MHC	UKB
145998	rs10947428	6	33647058	MLN	ENSG00000096395	bipolar_noukb	C	2643	rs57642896	unconditioned	6.55064e-09	0.42416	8.52571e-09	0.552024	0.023815	18.8437	OID20541	caution_MHC	UKB
145999	rs10947428	6	33647058	MLN	ENSG00000096395	bipolar_noukb	C	2641	rs72896138	unconditioned	1.37943e-05	0.405914	1.77956e-05	0.523585	0.0704694	11.1913	OID20541	caution_MHC	UKB
146000	rs10947428	6	33647058	MLN	ENSG00000096395	bipolar_noukb	C	2641	rs78781636	unconditioned	3.56266e-16	0.43164	4.59554e-16	0.556769	0.0115907	35.5709	OID20541	caution_MHC	UKB
146001	rs10947428	6	33647058	MLN	ENSG00000096395	bipolar_noukb	C	2641	rs79681478	unconditioned	0.00102423	0.431863	0.00132116	0.557054	0.00873715	6.88382	OID20541	caution_MHC	UKB
146002	rs10947428	6	33647058	MLN	ENSG00000096395	bipolar_noukb	C	2708	rs9394162	unconditioned	5.56253e-05	0.374494	7.28565e-05	0.490368	0.13501	9.79687	OID20541	caution_MHC	UKB
146003	rs10947428	6	33647058	MLN	ENSG00000096395	bipolar_noukb	C	2645	rs9394169	unconditioned	2.08662e-18	0.43308	2.69278e-18	0.558882	0.00803794	40.711	OID20541	caution_MHC	UKB
146004	rs10947428	6	33647058	MLN	ENSG00000096395	depression_Als_noukb_included	C	3345	unconditioned	unconditioned	0	0.860949	0	0.137124	0.00192639	1690.05	OID20541	caution_MHC	UKB
146005	rs10947428	6	33647058	MLN	ENSG00000096395	depression_Als_noukb_included	C	2584	rs10947451	unconditioned	1.76227e-30	0.875144	2.45366e-31	0.121846	0.00301045	68.5109	OID20541	caution_MHC	UKB
146006	rs10947428	6	33647058	MLN	ENSG00000096395	depression_Als_noukb_included	C	2585	rs10947458	unconditioned	8.62478e-06	0.874013	1.2009e-06	0.121691	0.00428594	11.6609	OID20541	caution_MHC	UKB
146007	rs10947428	6	33647058	MLN	ENSG00000096395	depression_Als_noukb_included	C	2619	rs112221933	unconditioned	8.50789e-40	0.585248	1.18809e-40	0.0813938	0.333359	89.9624	OID20541	caution_MHC	UKB
146008	rs10947428	6	33647058	MLN	ENSG00000096395	depression_Als_noukb_included	C	2593	rs116276283	unconditioned	1.76855e-07	0.871558	2.46338e-08	0.12139	0.00705216	15.5479	OID20541	caution_MHC	UKB
146009	rs10947428	6	33647058	MLN	ENSG00000096395	depression_Als_noukb_included	C	2584	rs13198446	unconditioned	4.93392e-09	0.874197	6.86964e-10	0.121713	0.00409032	19.1271	OID20541	caution_MHC	UKB
146010	rs10947428	6	33647058	MLN	ENSG00000096395	depression_Als_noukb_included	C	2585	rs144969693	unconditioned	8.59661e-20	0.714986	1.19916e-20	0.0995496	0.185465	43.9003	OID20541	caution_MHC	UKB
146011	rs10947428	6	33647058	MLN	ENSG00000096395	depression_Als_noukb_included	C	2583	rs193085025	unconditioned	0.0133263	0.857346	0.00185543	0.11936	0.00811223	4.31801	OID20541	caution_MHC	UKB
146012	rs10947428	6	33647058	MLN	ENSG00000096395	depression_Als_noukb_included	C	2583	rs34260955	unconditioned	0.0711545	0.75821	0.00990683	0.10551	0.0552179	2.6429	OID20541	caution_MHC	UKB
146013	rs10947428	6	33647058	MLN	ENSG00000096395	depression_Als_noukb_included	C	2595	rs56139489	unconditioned	0.00146325	0.871553	0.000203861	0.12142	0.00536052	6.52709	OID20541	caution_MHC	UKB
146014	rs10947428	6	33647058	MLN	ENSG00000096395	depression_Als_noukb_included	C	2586	rs57642896	unconditioned	1.33851e-08	0.866695	1.86424e-09	0.120698	0.012607	18.1291	OID20541	caution_MHC	UKB
146015	rs10947428	6	33647058	MLN	ENSG00000096395	depression_Als_noukb_included	C	2584	rs72896138	unconditioned	2.94755e-05	0.867288	4.10427e-06	0.120752	0.011926	10.432	OID20541	caution_MHC	UKB
146016	rs10947428	6	33647058	MLN	ENSG00000096395	depression_Als_noukb_included	C	2584	rs78781636	unconditioned	7.21547e-16	0.874203	1.00464e-16	0.121715	0.0040812	34.8651	OID20541	caution_MHC	UKB
146017	rs10947428	6	33647058	MLN	ENSG00000096395	depression_Als_noukb_included	C	2584	rs79681478	unconditioned	0.00206745	0.86733	0.000287873	0.120758	0.00955656	6.18144	OID20541	caution_MHC	UKB
146018	rs10947428	6	33647058	MLN	ENSG00000096395	depression_Als_noukb_included	C	2651	rs9394162	unconditioned	0.000129493	0.867277	1.80533e-05	0.1209	0.0116755	8.95188	OID20541	caution_MHC	UKB
146019	rs10947428	6	33647058	MLN	ENSG00000096395	depression_Als_noukb_included	C	2588	rs9394169	unconditioned	4.19444e-18	0.870557	5.8407e-19	0.121216	0.00822677	40.0128	OID20541	caution_MHC	UKB
146020	rs10947428	6	33647058	MLN	ENSG00000096395	depression_Als_ukb_included	C	3435	unconditioned	unconditioned	0	0.332353	0	0.666438	0.00120869	1691	OID20541	caution_MHC	UKB
146021	rs10947428	6	33647058	MLN	ENSG00000096395	depression_Als_ukb_included	C	2627	rs10947451	unconditioned	6.78078e-31	0.336709	1.33392e-30	0.662373	0.000917639	69.466	OID20541	caution_MHC	UKB
146022	rs10947428	6	33647058	MLN	ENSG00000096395	depression_Als_ukb_included	C	2628	rs10947458	unconditioned	2.94266e-06	0.298169	5.79042e-06	0.586606	0.115216	12.7362	OID20541	caution_MHC	UKB
146023	rs10947428	6	33647058	MLN	ENSG00000096395	depression_Als_ukb_included	C	2662	rs112221933	unconditioned	4.62495e-40	0.318126	9.09947e-40	0.625849	0.056025	90.5719	OID20541	caution_MHC	UKB
146024	rs10947428	6	33647058	MLN	ENSG00000096395	depression_Als_ukb_included	C	2636	rs116276283	unconditioned	6.83062e-08	0.336603	1.34385e-07	0.662228	0.00116792	16.4993	OID20541	caution_MHC	UKB
146025	rs10947428	6	33647058	MLN	ENSG00000096395	depression_Als_ukb_included	C	2627	rs13198446	unconditioned	1.89816e-09	0.336486	3.73406e-09	0.661935	0.00157894	20.0824	OID20541	caution_MHC	UKB
146026	rs10947428	6	33647058	MLN	ENSG00000096395	depression_Als_ukb_included	C	2628	rs144969693	unconditioned	3.90824e-20	0.325086	7.68871e-20	0.63951	0.0354044	44.6886	OID20541	caution_MHC	UKB
146027	rs10947428	6	33647058	MLN	ENSG00000096395	depression_Als_ukb_included	C	2626	rs193085025	unconditioned	0.000458572	0.060334	0.000902103	0.117869	0.820437	7.68739	OID20541	caution_MHC	UKB
146028	rs10947428	6	33647058	MLN	ENSG00000096395	depression_Als_ukb_included	C	2626	rs34260955	unconditioned	0.0241938	0.30662	0.047594	0.603163	0.0184292	3.72166	OID20541	caution_MHC	UKB
146029	rs10947428	6	33647058	MLN	ENSG00000096395	depression_Als_ukb_included	C	2638	rs56139489	unconditioned	0.000563802	0.335884	0.00110914	0.660768	0.00167494	7.48081	OID20541	caution_MHC	UKB
146030	rs10947428	6	33647058	MLN	ENSG00000096395	depression_Als_ukb_included	C	2629	rs57642896	unconditioned	5.19256e-09	0.336226	1.02149e-08	0.661428	0.00234569	19.076	OID20541	caution_MHC	UKB
146031	rs10947428	6	33647058	MLN	ENSG00000096395	depression_Als_ukb_included	C	2627	rs72896138	unconditioned	1.13106e-05	0.332814	2.22507e-05	0.654711	0.0124423	11.3898	OID20541	caution_MHC	UKB
146032	rs10947428	6	33647058	MLN	ENSG00000096395	depression_Als_ukb_included	C	2627	rs78781636	unconditioned	2.77845e-16	0.336632	5.46577e-16	0.662223	0.00114531	35.8195	OID20541	caution_MHC	UKB
146033	rs10947428	6	33647058	MLN	ENSG00000096395	depression_Als_ukb_included	C	2627	rs79681478	unconditioned	0.000796824	0.334988	0.00156752	0.658988	0.00365928	7.13488	OID20541	caution_MHC	UKB
146034	rs10947428	6	33647058	MLN	ENSG00000096395	depression_Als_ukb_included	C	2694	rs9394162	unconditioned	4.99299e-05	0.336001	9.82283e-05	0.661019	0.00283174	9.90489	OID20541	caution_MHC	UKB
146035	rs10947428	6	33647058	MLN	ENSG00000096395	depression_Als_ukb_included	C	2631	rs9394169	unconditioned	1.61681e-18	0.335538	3.18064e-18	0.660078	0.00438423	40.9661	OID20541	caution_MHC	UKB
146036	rs10947428	6	33647058	MLN	ENSG00000096395	schizophrenia	C	3482	unconditioned	unconditioned	0	9.44507e-07	0	0.999999	1.16198e-07	1703.77	OID20541	caution_MHC	UKB
146037	rs10947428	6	33647058	MLN	ENSG00000096395	schizophrenia	C	2656	rs10947451	rs9461856*	4.38088e-33	0.00217555	1.14882e-32	0.00471193	0.993113	74.5081	OID20541	caution_MHC	UKB
146038	rs10947428	6	33647058	MLN	ENSG00000096395	schizophrenia	C	2654	rs10947451	unconditioned	1.81802e-36	9.02829e-07	1.83948e-30	0.9134	0.0865989	82.2953	OID20541	caution_MHC	UKB
146039	rs10947428	6	33647058	MLN	ENSG00000096395	schizophrenia	C	2657	rs10947458	rs9461856*	2.71967e-06	0.275652	7.13104e-06	0.722765	0.00157286	12.815	OID20541	caution_MHC	UKB
146040	rs10947428	6	33647058	MLN	ENSG00000096395	schizophrenia	C	2655	rs10947458	unconditioned	9.75113e-12	9.88322e-07	9.86623e-06	0.999989	1.87529e-07	25.3536	OID20541	caution_MHC	UKB
146041	rs10947428	6	33647058	MLN	ENSG00000096395	schizophrenia	C	2691	rs112221933	rs9461856*	3.50004e-40	0.240764	1.00029e-39	0.688016	0.0712203	90.8506	OID20541	caution_MHC	UKB
146042	rs10947428	6	33647058	MLN	ENSG00000096395	schizophrenia	C	2689	rs112221933	unconditioned	1.43666e-45	9.88262e-07	1.45362e-39	0.999928	7.05894e-05	103.254	OID20541	caution_MHC	UKB
146043	rs10947428	6	33647058	MLN	ENSG00000096395	schizophrenia	C	2665	rs116276283	rs9461856*	5.27787e-08	0.260098	1.43982e-07	0.709526	0.0303757	16.7572	OID20541	caution_MHC	UKB
146044	rs10947428	6	33647058	MLN	ENSG00000096395	schizophrenia	C	2663	rs116276283	unconditioned	2.0055e-13	9.88327e-07	2.02918e-07	0.999994	4.65347e-06	29.2377	OID20541	caution_MHC	UKB
146045	rs10947428	6	33647058	MLN	ENSG00000096395	schizophrenia	C	2656	rs13198446	rs9461856*	1.54811e-09	0.274465	4.05969e-09	0.719738	0.00579718	20.2862	OID20541	caution_MHC	UKB
146046	rs10947428	6	33647058	MLN	ENSG00000096395	schizophrenia	C	2654	rs13198446	unconditioned	5.54459e-15	9.82997e-07	5.61004e-09	0.994596	0.00540323	32.826	OID20541	caution_MHC	UKB
146047	rs10947428	6	33647058	MLN	ENSG00000096395	schizophrenia	C	2657	rs144969693	rs9461856*	3.30033e-20	0.274491	8.6547e-20	0.71981	0.00569894	44.8577	OID20541	caution_MHC	UKB
146048	rs10947428	6	33647058	MLN	ENSG00000096395	schizophrenia	C	2655	rs144969693	unconditioned	1.18832e-25	9.88332e-07	1.20234e-19	0.999999	1.5905e-08	57.3921	OID20541	caution_MHC	UKB
146049	rs10947428	6	33647058	MLN	ENSG00000096395	schizophrenia	C	2655	rs193085025	rs9461856*	0.000998657	0.163262	0.00261849	0.427668	0.405454	6.9091	OID20541	caution_MHC	UKB
146050	rs10947428	6	33647058	MLN	ENSG00000096395	schizophrenia	C	2653	rs193085025	unconditioned	6.00713e-09	9.82051e-07	0.00607804	0.993643	0.000277497	18.9303	OID20541	caution_MHC	UKB
146051	rs10947428	6	33647058	MLN	ENSG00000096395	schizophrenia	C	2655	rs34260955	rs9461856*	0.00516143	0.258987	0.0135333	0.679023	0.0432947	5.26654	OID20541	caution_MHC	UKB
146052	rs10947428	6	33647058	MLN	ENSG00000096395	schizophrenia	C	2653	rs34260955	unconditioned	1.93032e-08	9.68584e-07	0.019531	0.980017	0.000450763	17.763	OID20541	caution_MHC	UKB
146053	rs10947428	6	33647058	MLN	ENSG00000096395	schizophrenia	C	2667	rs56139489	rs9461856*	0.000447266	0.266986	0.001217	0.72646	0.00488979	7.71236	OID20541	caution_MHC	UKB
146054	rs10947428	6	33647058	MLN	ENSG00000096395	schizophrenia	C	2665	rs56139489	unconditioned	1.65291e-09	9.86667e-07	0.00167242	0.998314	1.2201e-05	20.2207	OID20541	caution_MHC	UKB
146055	rs10947428	6	33647058	MLN	ENSG00000096395	schizophrenia	C	2658	rs57642896	rs9461856*	4.13302e-09	0.267618	1.12455e-08	0.728153	0.00422922	19.3043	OID20541	caution_MHC	UKB
146056	rs10947428	6	33647058	MLN	ENSG00000096395	schizophrenia	C	2656	rs57642896	unconditioned	1.52635e-14	9.88332e-07	1.54437e-08	0.999999	1.63856e-08	31.8133	OID20541	caution_MHC	UKB
146057	rs10947428	6	33647058	MLN	ENSG00000096395	schizophrenia	C	2656	rs72896138	rs9461856*	9.23484e-06	0.27175	2.42143e-05	0.71253	0.0156862	11.5925	OID20541	caution_MHC	UKB
146058	rs10947428	6	33647058	MLN	ENSG00000096395	schizophrenia	C	2654	rs72896138	unconditioned	3.35852e-11	9.88298e-07	3.39816e-05	0.999964	5.85857e-07	24.1169	OID20541	caution_MHC	UKB
146059	rs10947428	6	33647058	MLN	ENSG00000096395	schizophrenia	C	2656	rs78781636	rs9461856*	2.05329e-16	0.24877	5.38455e-16	0.652276	0.0989549	36.1219	OID20541	caution_MHC	UKB
146060	rs10947428	6	33647058	MLN	ENSG00000096395	schizophrenia	C	2654	rs78781636	unconditioned	8.15745e-22	9.88332e-07	8.25375e-16	0.999999	3.64796e-07	48.5579	OID20541	caution_MHC	UKB
146061	rs10947428	6	33647058	MLN	ENSG00000096395	schizophrenia	C	2656	rs79681478	rs9461856*	0.0006472	0.273083	0.00169697	0.71602	0.00855281	7.34286	OID20541	caution_MHC	UKB
146062	rs10947428	6	33647058	MLN	ENSG00000096395	schizophrenia	C	2654	rs79681478	unconditioned	2.33671e-09	9.85962e-07	0.00236429	0.9976	3.42706e-05	19.8745	OID20541	caution_MHC	UKB
146063	rs10947428	6	33647058	MLN	ENSG00000096395	schizophrenia	C	2723	rs9394162	rs9461856*	2.88601e-05	0.194308	7.63298e-05	0.513616	0.291971	10.453	OID20541	caution_MHC	UKB
146064	rs10947428	6	33647058	MLN	ENSG00000096395	schizophrenia	C	2721	rs9394162	unconditioned	1.28096e-10	8.62433e-07	0.000129608	0.872487	0.127383	22.7782	OID20541	caution_MHC	UKB
146065	rs10947428	6	33647058	MLN	ENSG00000096395	schizophrenia	C	2660	rs9394169	rs9461856*	1.31915e-18	0.273791	3.46031e-18	0.718182	0.00802717	41.1695	OID20541	caution_MHC	UKB
146066	rs10947428	6	33647058	MLN	ENSG00000096395	schizophrenia	C	2658	rs9394169	unconditioned	4.76189e-24	9.88332e-07	4.8181e-18	0.999998	6.07314e-07	53.7014	OID20541	caution_MHC	UKB
146067	rs10947428	6	33647058	MLN	ENSG00000096395	schizophrenia	C	2777	unconditioned	rs9461856*	0	0	0.241327	0.695497	0.0631757	1691.32	OID20541	caution_MHC	UKB
146068	rs2296328	6	33651277	MLN	ENSG00000096395	anxiety_pgc_2026	C	3369	unconditioned	unconditioned	0	0.0114937	0	0.988478	2.80662e-05	1694.37	OID20541	caution_MHC	UKB
146069	rs2296328	6	33651277	MLN	ENSG00000096395	anxiety_pgc_2026	C	2591	rs10947451	unconditioned	1.98227e-31	0.0984164	1.81001e-30	0.898639	0.00294496	70.6959	OID20541	caution_MHC	UKB
146070	rs2296328	6	33651277	MLN	ENSG00000096395	anxiety_pgc_2026	C	2593	rs10947458	unconditioned	9.72956e-07	0.0986582	8.88409e-06	0.90085	0.000481768	13.8429	OID20541	caution_MHC	UKB
146071	rs2296328	6	33651277	MLN	ENSG00000096395	anxiety_pgc_2026	C	2627	rs112221933	unconditioned	5.7597e-40	0.0984991	5.26027e-39	0.89958	0.00192082	90.3525	OID20541	caution_MHC	UKB
146072	rs2296328	6	33651277	MLN	ENSG00000096395	anxiety_pgc_2026	C	2600	rs116276283	unconditioned	2.00194e-08	0.098535	1.82799e-07	0.89973	0.00173482	17.7266	OID20541	caution_MHC	UKB
146073	rs2296328	6	33651277	MLN	ENSG00000096395	anxiety_pgc_2026	C	2591	rs13198446	unconditioned	5.55798e-10	0.0985378	5.075e-09	0.899748	0.00171416	21.3106	OID20541	caution_MHC	UKB
146074	rs2296328	6	33651277	MLN	ENSG00000096395	anxiety_pgc_2026	C	2592	rs144969693	unconditioned	1.18737e-20	0.0986477	1.08419e-19	0.900753	0.000599166	45.88	OID20541	caution_MHC	UKB
146075	rs2296328	6	33651277	MLN	ENSG00000096395	anxiety_pgc_2026	C	2591	rs193085025	unconditioned	0.0014386	0.0971659	0.0131359	0.887222	0.00103782	6.54409	OID20541	caution_MHC	UKB
146076	rs2296328	6	33651277	MLN	ENSG00000096395	anxiety_pgc_2026	C	2591	rs34260955	unconditioned	0.00859907	0.0898866	0.0785182	0.820754	0.00224252	4.7561	OID20541	caution_MHC	UKB
146077	rs2296328	6	33651277	MLN	ENSG00000096395	anxiety_pgc_2026	C	2602	rs56139489	unconditioned	0.000165314	0.0983966	0.00150951	0.898474	0.00145408	8.70767	OID20541	caution_MHC	UKB
146078	rs2296328	6	33651277	MLN	ENSG00000096395	anxiety_pgc_2026	C	2593	rs57642896	unconditioned	1.5247e-09	0.0986203	1.39221e-08	0.900506	0.00087352	20.3015	OID20541	caution_MHC	UKB
146079	rs2296328	6	33651277	MLN	ENSG00000096395	anxiety_pgc_2026	C	2592	rs72896138	unconditioned	3.35269e-06	0.0985739	3.06135e-05	0.900079	0.0013131	12.6057	OID20541	caution_MHC	UKB
146080	rs2296328	6	33651277	MLN	ENSG00000096395	anxiety_pgc_2026	C	2592	rs78781636	unconditioned	8.15134e-17	0.0986533	7.443e-16	0.900804	0.000542407	37.0458	OID20541	caution_MHC	UKB
146081	rs2296328	6	33651277	MLN	ENSG00000096395	anxiety_pgc_2026	C	2592	rs79681478	unconditioned	0.000234294	0.0983503	0.00213935	0.898038	0.00123786	8.35893	OID20541	caution_MHC	UKB
146082	rs2296328	6	33651277	MLN	ENSG00000096395	anxiety_pgc_2026	C	2645	rs9394162	unconditioned	1.66851e-05	0.0986582	0.000152354	0.900862	0.000310444	11.001	OID20541	caution_MHC	UKB
146083	rs2296328	6	33651277	MLN	ENSG00000096395	anxiety_pgc_2026	C	2595	rs9394169	unconditioned	4.74897e-19	0.098614	4.3363e-18	0.900446	0.00093953	42.1912	OID20541	caution_MHC	UKB
146084	rs2296328	6	33651277	MLN	ENSG00000096395	bipolar	C	3438	unconditioned	unconditioned	0	0.351782	0	0.643374	0.00484396	1690.95	OID20541	caution_MHC	UKB
146085	rs2296328	6	33651277	MLN	ENSG00000096395	bipolar	C	2643	rs10947451	unconditioned	4.6454e-32	0.0230611	6.81436e-32	0.0328844	0.944054	72.1468	OID20541	caution_MHC	UKB
146086	rs2296328	6	33651277	MLN	ENSG00000096395	bipolar	C	2644	rs10947458	unconditioned	3.98943e-06	0.404525	5.84953e-06	0.593135	0.0023301	12.4319	OID20541	caution_MHC	UKB
146087	rs2296328	6	33651277	MLN	ENSG00000096395	bipolar	C	2678	rs112221933	unconditioned	3.4726e-40	0.238953	5.75788e-40	0.39584	0.365206	90.8585	OID20541	caution_MHC	UKB
146088	rs2296328	6	33651277	MLN	ENSG00000096395	bipolar	C	2652	rs116276283	unconditioned	8.02221e-08	0.394826	1.18784e-07	0.584596	0.0205777	16.3385	OID20541	caution_MHC	UKB
146089	rs2296328	6	33651277	MLN	ENSG00000096395	bipolar	C	2643	rs13198446	unconditioned	2.25337e-09	0.39944	3.30548e-09	0.585926	0.0146346	19.9108	OID20541	caution_MHC	UKB
146090	rs2296328	6	33651277	MLN	ENSG00000096395	bipolar	C	2644	rs144969693	unconditioned	4.85058e-20	0.403054	7.11542e-20	0.591242	0.005704	44.4726	OID20541	caution_MHC	UKB
146091	rs2296328	6	33651277	MLN	ENSG00000096395	bipolar	C	2642	rs193085025	unconditioned	0.00240426	0.384354	0.00352523	0.563512	0.0462044	6.03051	OID20541	caution_MHC	UKB
146092	rs2296328	6	33651277	MLN	ENSG00000096395	bipolar	C	2642	rs34260955	unconditioned	0.0085298	0.380063	0.0125068	0.557224	0.0416767	4.76419	OID20541	caution_MHC	UKB
146093	rs2296328	6	33651277	MLN	ENSG00000096395	bipolar	C	2654	rs56139489	unconditioned	0.000670253	0.399722	0.000991491	0.591293	0.00732354	7.30786	OID20541	caution_MHC	UKB
146094	rs2296328	6	33651277	MLN	ENSG00000096395	bipolar	C	2645	rs57642896	unconditioned	6.10863e-09	0.395152	9.03555e-09	0.584468	0.0203798	18.9136	OID20541	caution_MHC	UKB
146095	rs2296328	6	33651277	MLN	ENSG00000096395	bipolar	C	2643	rs72896138	unconditioned	1.31937e-05	0.387957	1.93467e-05	0.56884	0.0431698	11.2358	OID20541	caution_MHC	UKB
146096	rs2296328	6	33651277	MLN	ENSG00000096395	bipolar	C	2643	rs78781636	unconditioned	3.30794e-16	0.400358	4.85035e-16	0.587023	0.0126194	35.645	OID20541	caution_MHC	UKB
146097	rs2296328	6	33651277	MLN	ENSG00000096395	bipolar	C	2643	rs79681478	unconditioned	0.000951127	0.401157	0.0013946	0.588191	0.00830616	6.95786	OID20541	caution_MHC	UKB
146098	rs2296328	6	33651277	MLN	ENSG00000096395	bipolar	C	2710	rs9394162	unconditioned	5.0102e-05	0.337005	7.47572e-05	0.502684	0.160186	9.90145	OID20541	caution_MHC	UKB
146099	rs2296328	6	33651277	MLN	ENSG00000096395	bipolar	C	2647	rs9394169	unconditioned	1.93815e-18	0.402409	2.84322e-18	0.590316	0.00727522	40.7848	OID20541	caution_MHC	UKB
146100	rs2296328	6	33651277	MLN	ENSG00000096395	bipolar_noukb	C	3447	unconditioned	unconditioned	0	0.376566	0	0.618562	0.00487214	1690.88	OID20541	caution_MHC	UKB
146101	rs2296328	6	33651277	MLN	ENSG00000096395	bipolar_noukb	C	2647	rs10947451	unconditioned	5.26873e-32	0.0261555	6.80228e-32	0.0328275	0.941017	72.0209	OID20541	caution_MHC	UKB
146102	rs2296328	6	33651277	MLN	ENSG00000096395	bipolar_noukb	C	2648	rs10947458	unconditioned	4.29456e-06	0.435466	5.54229e-06	0.561983	0.00254132	12.3582	OID20541	caution_MHC	UKB
146103	rs2296328	6	33651277	MLN	ENSG00000096395	bipolar_noukb	C	2682	rs112221933	unconditioned	3.62735e-40	0.249602	5.375e-40	0.369479	0.38092	90.8149	OID20541	caution_MHC	UKB
146104	rs2296328	6	33651277	MLN	ENSG00000096395	bipolar_noukb	C	2656	rs116276283	unconditioned	8.66568e-08	0.426496	1.12945e-07	0.555862	0.0176426	16.2613	OID20541	caution_MHC	UKB
146105	rs2296328	6	33651277	MLN	ENSG00000096395	bipolar_noukb	C	2647	rs13198446	unconditioned	2.42927e-09	0.430621	3.13635e-09	0.555947	0.0134318	19.8357	OID20541	caution_MHC	UKB
146106	rs2296328	6	33651277	MLN	ENSG00000096395	bipolar_noukb	C	2648	rs144969693	unconditioned	5.21659e-20	0.433466	6.73505e-20	0.559634	0.00689922	44.3999	OID20541	caution_MHC	UKB
146107	rs2296328	6	33651277	MLN	ENSG00000096395	bipolar_noukb	C	2646	rs193085025	unconditioned	0.00259386	0.414666	0.00334745	0.535093	0.0443003	5.95461	OID20541	caution_MHC	UKB
146108	rs2296328	6	33651277	MLN	ENSG00000096395	bipolar_noukb	C	2646	rs34260955	unconditioned	0.00915333	0.407842	0.0118126	0.526285	0.044907	4.69364	OID20541	caution_MHC	UKB
146109	rs2296328	6	33651277	MLN	ENSG00000096395	bipolar_noukb	C	2658	rs56139489	unconditioned	0.000721607	0.430348	0.000939729	0.560423	0.00756762	7.23403	OID20541	caution_MHC	UKB
146110	rs2296328	6	33651277	MLN	ENSG00000096395	bipolar_noukb	C	2649	rs57642896	unconditioned	6.5553e-09	0.424046	8.53594e-09	0.552145	0.0238086	18.843	OID20541	caution_MHC	UKB
146111	rs2296328	6	33651277	MLN	ENSG00000096395	bipolar_noukb	C	2647	rs72896138	unconditioned	1.38008e-05	0.40581	1.78127e-05	0.523708	0.0704512	11.1908	OID20541	caution_MHC	UKB
146112	rs2296328	6	33651277	MLN	ENSG00000096395	bipolar_noukb	C	2647	rs78781636	unconditioned	3.56543e-16	0.431522	4.60138e-16	0.55689	0.0115875	35.5701	OID20541	caution_MHC	UKB
146113	rs2296328	6	33651277	MLN	ENSG00000096395	bipolar_noukb	C	2647	rs79681478	unconditioned	0.00102365	0.431745	0.00132107	0.557176	0.00873389	6.88438	OID20541	caution_MHC	UKB
146114	rs2296328	6	33651277	MLN	ENSG00000096395	bipolar_noukb	C	2714	rs9394162	unconditioned	5.56622e-05	0.374405	7.29402e-05	0.490488	0.134978	9.79621	OID20541	caution_MHC	UKB
146115	rs2296328	6	33651277	MLN	ENSG00000096395	bipolar_noukb	C	2651	rs9394169	unconditioned	2.0853e-18	0.432961	2.6924e-18	0.559003	0.00803567	40.7116	OID20541	caution_MHC	UKB
146116	rs2296328	6	33651277	MLN	ENSG00000096395	depression_Als_noukb_included	C	3349	unconditioned	unconditioned	0	0.860886	0	0.137188	0.00192625	1690.05	OID20541	caution_MHC	UKB
146117	rs2296328	6	33651277	MLN	ENSG00000096395	depression_Als_noukb_included	C	2590	rs10947451	unconditioned	1.76274e-30	0.875072	2.45595e-31	0.121918	0.0030102	68.5107	OID20541	caution_MHC	UKB
146118	rs2296328	6	33651277	MLN	ENSG00000096395	depression_Als_noukb_included	C	2591	rs10947458	unconditioned	8.62014e-06	0.873941	1.20106e-06	0.121763	0.00428559	11.6614	OID20541	caution_MHC	UKB
146119	rs2296328	6	33651277	MLN	ENSG00000096395	depression_Als_noukb_included	C	2625	rs112221933	unconditioned	8.50464e-40	0.585212	1.18843e-40	0.0814434	0.333345	89.9628	OID20541	caution_MHC	UKB
146120	rs2296328	6	33651277	MLN	ENSG00000096395	depression_Als_noukb_included	C	2599	rs116276283	unconditioned	1.77072e-07	0.871487	2.46804e-08	0.121462	0.00705159	15.5467	OID20541	caution_MHC	UKB
146121	rs2296328	6	33651277	MLN	ENSG00000096395	depression_Als_noukb_included	C	2590	rs13198446	unconditioned	4.93426e-09	0.874125	6.87473e-10	0.121785	0.00409047	19.1271	OID20541	caution_MHC	UKB
146122	rs2296328	6	33651277	MLN	ENSG00000096395	depression_Als_noukb_included	C	2591	rs144969693	unconditioned	8.60395e-20	0.714938	1.20099e-20	0.0996097	0.185452	43.8995	OID20541	caution_MHC	UKB
146123	rs2296328	6	33651277	MLN	ENSG00000096395	depression_Als_noukb_included	C	2589	rs193085025	unconditioned	0.0133291	0.857272	0.00185706	0.11943	0.00811177	4.3178	OID20541	caution_MHC	UKB
146124	rs2296328	6	33651277	MLN	ENSG00000096395	depression_Als_noukb_included	C	2589	rs34260955	unconditioned	0.0711591	0.758158	0.00991413	0.105574	0.0551946	2.64284	OID20541	caution_MHC	UKB
146125	rs2296328	6	33651277	MLN	ENSG00000096395	depression_Als_noukb_included	C	2601	rs56139489	unconditioned	0.00146416	0.871481	0.000204123	0.121491	0.00536017	6.52648	OID20541	caution_MHC	UKB
146126	rs2296328	6	33651277	MLN	ENSG00000096395	depression_Als_noukb_included	C	2592	rs57642896	unconditioned	1.33972e-08	0.866624	1.86717e-09	0.12077	0.0126061	18.1282	OID20541	caution_MHC	UKB
146127	rs2296328	6	33651277	MLN	ENSG00000096395	depression_Als_noukb_included	C	2590	rs72896138	unconditioned	2.94946e-05	0.867218	4.10969e-06	0.120824	0.0119251	10.4313	OID20541	caution_MHC	UKB
146128	rs2296328	6	33651277	MLN	ENSG00000096395	depression_Als_noukb_included	C	2590	rs78781636	unconditioned	7.22248e-16	0.874132	1.00629e-16	0.121787	0.00408087	34.8642	OID20541	caution_MHC	UKB
146129	rs2296328	6	33651277	MLN	ENSG00000096395	depression_Als_noukb_included	C	2590	rs79681478	unconditioned	0.00206668	0.86726	0.00028796	0.120829	0.00955567	6.18181	OID20541	caution_MHC	UKB
146130	rs2296328	6	33651277	MLN	ENSG00000096395	depression_Als_noukb_included	C	2657	rs9394162	unconditioned	0.000129599	0.867205	1.80802e-05	0.120971	0.0116759	8.95106	OID20541	caution_MHC	UKB
146131	rs2296328	6	33651277	MLN	ENSG00000096395	depression_Als_noukb_included	C	2594	rs9394169	unconditioned	4.1926e-18	0.870487	5.84206e-19	0.121287	0.00822599	40.0132	OID20541	caution_MHC	UKB
146132	rs2296328	6	33651277	MLN	ENSG00000096395	depression_Als_ukb_included	C	3440	unconditioned	unconditioned	0	0.332446	0	0.666345	0.00120903	1691	OID20541	caution_MHC	UKB
146133	rs2296328	6	33651277	MLN	ENSG00000096395	depression_Als_ukb_included	C	2634	rs10947451	unconditioned	6.78497e-31	0.336801	1.33419e-30	0.662281	0.000917889	69.4654	OID20541	caution_MHC	UKB
146134	rs2296328	6	33651277	MLN	ENSG00000096395	depression_Als_ukb_included	C	2635	rs10947458	unconditioned	2.94203e-06	0.298241	5.78679e-06	0.586506	0.115244	12.7364	OID20541	caution_MHC	UKB
146135	rs2296328	6	33651277	MLN	ENSG00000096395	depression_Als_ukb_included	C	2669	rs112221933	unconditioned	4.62465e-40	0.318208	9.09514e-40	0.625752	0.0560398	90.572	OID20541	caution_MHC	UKB
146136	rs2296328	6	33651277	MLN	ENSG00000096395	depression_Als_ukb_included	C	2643	rs116276283	unconditioned	6.8414e-08	0.336695	1.34541e-07	0.662136	0.00116825	16.4977	OID20541	caution_MHC	UKB
146137	rs2296328	6	33651277	MLN	ENSG00000096395	depression_Als_ukb_included	C	2634	rs13198446	unconditioned	1.89896e-09	0.336578	3.7341e-09	0.661842	0.00157966	20.082	OID20541	caution_MHC	UKB
146138	rs2296328	6	33651277	MLN	ENSG00000096395	depression_Als_ukb_included	C	2635	rs144969693	unconditioned	3.91287e-20	0.325172	7.69465e-20	0.639415	0.0354137	44.6874	OID20541	caution_MHC	UKB
146139	rs2296328	6	33651277	MLN	ENSG00000096395	depression_Als_ukb_included	C	2633	rs193085025	unconditioned	0.00045875	0.0603337	0.000902081	0.117819	0.820486	7.68701	OID20541	caution_MHC	UKB
146140	rs2296328	6	33651277	MLN	ENSG00000096395	depression_Als_ukb_included	C	2633	rs34260955	unconditioned	0.0242045	0.306698	0.0475954	0.60307	0.018432	3.72122	OID20541	caution_MHC	UKB
146141	rs2296328	6	33651277	MLN	ENSG00000096395	depression_Als_ukb_included	C	2645	rs56139489	unconditioned	0.00056435	0.335975	0.00110976	0.660675	0.00167546	7.47984	OID20541	caution_MHC	UKB
146142	rs2296328	6	33651277	MLN	ENSG00000096395	depression_Als_ukb_included	C	2636	rs57642896	unconditioned	5.19908e-09	0.336318	1.02235e-08	0.661336	0.0023463	19.0748	OID20541	caution_MHC	UKB
146143	rs2296328	6	33651277	MLN	ENSG00000096395	depression_Als_ukb_included	C	2634	rs72896138	unconditioned	1.13219e-05	0.332903	2.22637e-05	0.654617	0.0124456	11.3888	OID20541	caution_MHC	UKB
146144	rs2296328	6	33651277	MLN	ENSG00000096395	depression_Als_ukb_included	C	2634	rs78781636	unconditioned	2.78213e-16	0.336724	5.47076e-16	0.66213	0.00114562	35.8181	OID20541	caution_MHC	UKB
146145	rs2296328	6	33651277	MLN	ENSG00000096395	depression_Als_ukb_included	C	2634	rs79681478	unconditioned	0.000796811	0.33508	0.00156685	0.658896	0.0036602	7.13489	OID20541	caution_MHC	UKB
146146	rs2296328	6	33651277	MLN	ENSG00000096395	depression_Als_ukb_included	C	2701	rs9394162	unconditioned	4.99885e-05	0.336092	9.8303e-05	0.660926	0.00283299	9.90372	OID20541	caution_MHC	UKB
146147	rs2296328	6	33651277	MLN	ENSG00000096395	depression_Als_ukb_included	C	2638	rs9394169	unconditioned	1.61667e-18	0.33563	3.17906e-18	0.659985	0.00438542	40.9662	OID20541	caution_MHC	UKB
146148	rs2296328	6	33651277	MLN	ENSG00000096395	schizophrenia	C	3486	unconditioned	unconditioned	0	9.44507e-07	0	0.999999	1.16198e-07	1703.77	OID20541	caution_MHC	UKB
146149	rs2296328	6	33651277	MLN	ENSG00000096395	schizophrenia	C	2662	rs10947451	rs9461856*	4.38239e-33	0.00217554	1.14937e-32	0.00471268	0.993112	74.5077	OID20541	caution_MHC	UKB
146150	rs2296328	6	33651277	MLN	ENSG00000096395	schizophrenia	C	2660	rs10947451	unconditioned	1.81865e-36	9.02829e-07	1.84012e-30	0.9134	0.0865989	82.295	OID20541	caution_MHC	UKB
146151	rs2296328	6	33651277	MLN	ENSG00000096395	schizophrenia	C	2663	rs10947458	rs9461856*	2.71817e-06	0.275626	7.12805e-06	0.722792	0.0015727	12.8156	OID20541	caution_MHC	UKB
146152	rs2296328	6	33651277	MLN	ENSG00000096395	schizophrenia	C	2661	rs10947458	unconditioned	9.74668e-12	9.88322e-07	9.86174e-06	0.999989	1.87451e-07	25.3541	OID20541	caution_MHC	UKB
146153	rs2296328	6	33651277	MLN	ENSG00000096395	schizophrenia	C	2697	rs112221933	rs9461856*	3.49862e-40	0.240743	1e-39	0.688041	0.0712162	90.851	OID20541	caution_MHC	UKB
146154	rs2296328	6	33651277	MLN	ENSG00000096395	schizophrenia	C	2695	rs112221933	unconditioned	1.4362e-45	9.88262e-07	1.45316e-39	0.999928	7.05924e-05	103.254	OID20541	caution_MHC	UKB
146155	rs2296328	6	33651277	MLN	ENSG00000096395	schizophrenia	C	2671	rs116276283	rs9461856*	5.28428e-08	0.260074	1.44176e-07	0.709553	0.030373	16.7559	OID20541	caution_MHC	UKB
146156	rs2296328	6	33651277	MLN	ENSG00000096395	schizophrenia	C	2669	rs116276283	unconditioned	2.00812e-13	9.88327e-07	2.03183e-07	0.999994	4.65348e-06	29.2364	OID20541	caution_MHC	UKB
146157	rs2296328	6	33651277	MLN	ENSG00000096395	schizophrenia	C	2662	rs13198446	rs9461856*	1.5482e-09	0.274439	4.06047e-09	0.719765	0.00579574	20.2862	OID20541	caution_MHC	UKB
146158	rs2296328	6	33651277	MLN	ENSG00000096395	schizophrenia	C	2660	rs13198446	unconditioned	5.54544e-15	9.82999e-07	5.6109e-09	0.994598	0.00540145	32.8258	OID20541	caution_MHC	UKB
146159	rs2296328	6	33651277	MLN	ENSG00000096395	schizophrenia	C	2663	rs144969693	rs9461856*	3.30306e-20	0.274464	8.66299e-20	0.719837	0.00569839	44.8569	OID20541	caution_MHC	UKB
146160	rs2296328	6	33651277	MLN	ENSG00000096395	schizophrenia	C	2661	rs144969693	unconditioned	1.18941e-25	9.88332e-07	1.20345e-19	0.999999	1.5905e-08	57.3912	OID20541	caution_MHC	UKB
146161	rs2296328	6	33651277	MLN	ENSG00000096395	schizophrenia	C	2661	rs193085025	rs9461856*	0.000998855	0.163248	0.00261935	0.427689	0.405444	6.9089	OID20541	caution_MHC	UKB
146162	rs2296328	6	33651277	MLN	ENSG00000096395	schizophrenia	C	2659	rs193085025	unconditioned	6.00881e-09	9.82049e-07	0.00607974	0.993642	0.000277555	18.93	OID20541	caution_MHC	UKB
146163	rs2296328	6	33651277	MLN	ENSG00000096395	schizophrenia	C	2661	rs34260955	rs9461856*	0.00516058	0.258965	0.0135329	0.679056	0.0432859	5.26671	OID20541	caution_MHC	UKB
146164	rs2296328	6	33651277	MLN	ENSG00000096395	schizophrenia	C	2659	rs34260955	unconditioned	1.93017e-08	9.68585e-07	0.0195295	0.980019	0.000450661	17.7631	OID20541	caution_MHC	UKB
146165	rs2296328	6	33651277	MLN	ENSG00000096395	schizophrenia	C	2673	rs56139489	rs9461856*	0.000447536	0.266961	0.00121789	0.726484	0.0048903	7.71175	OID20541	caution_MHC	UKB
146166	rs2296328	6	33651277	MLN	ENSG00000096395	schizophrenia	C	2671	rs56139489	unconditioned	1.65406e-09	9.86665e-07	0.00167359	0.998313	1.22086e-05	20.22	OID20541	caution_MHC	UKB
146167	rs2296328	6	33651277	MLN	ENSG00000096395	schizophrenia	C	2664	rs57642896	rs9461856*	4.13669e-09	0.267593	1.12569e-08	0.728178	0.00422888	19.3034	OID20541	caution_MHC	UKB
146168	rs2296328	6	33651277	MLN	ENSG00000096395	schizophrenia	C	2662	rs57642896	unconditioned	1.52785e-14	9.88332e-07	1.54589e-08	0.999999	1.6386e-08	31.8123	OID20541	caution_MHC	UKB
146169	rs2296328	6	33651277	MLN	ENSG00000096395	schizophrenia	C	2662	rs72896138	rs9461856*	9.24069e-06	0.271724	2.42329e-05	0.712558	0.0156848	11.5919	OID20541	caution_MHC	UKB
146170	rs2296328	6	33651277	MLN	ENSG00000096395	schizophrenia	C	2660	rs72896138	unconditioned	3.36096e-11	9.88298e-07	3.40064e-05	0.999964	5.8621e-07	24.1162	OID20541	caution_MHC	UKB
146171	rs2296328	6	33651277	MLN	ENSG00000096395	schizophrenia	C	2662	rs78781636	rs9461856*	2.05527e-16	0.248748	5.39046e-16	0.652306	0.0989463	36.121	OID20541	caution_MHC	UKB
146172	rs2296328	6	33651277	MLN	ENSG00000096395	schizophrenia	C	2660	rs78781636	unconditioned	8.16604e-22	9.88332e-07	8.26244e-16	0.999999	3.64796e-07	48.5569	OID20541	caution_MHC	UKB
146173	rs2296328	6	33651277	MLN	ENSG00000096395	schizophrenia	C	2662	rs79681478	rs9461856*	0.000646953	0.273057	0.00169655	0.716049	0.00854985	7.34324	OID20541	caution_MHC	UKB
146174	rs2296328	6	33651277	MLN	ENSG00000096395	schizophrenia	C	2660	rs79681478	unconditioned	2.33604e-09	9.85962e-07	0.00236361	0.997601	3.42589e-05	19.8748	OID20541	caution_MHC	UKB
146175	rs2296328	6	33651277	MLN	ENSG00000096395	schizophrenia	C	2729	rs9394162	rs9461856*	2.88832e-05	0.194288	7.64009e-05	0.513631	0.291976	10.4523	OID20541	caution_MHC	UKB
146176	rs2296328	6	33651277	MLN	ENSG00000096395	schizophrenia	C	2727	rs9394162	unconditioned	1.28209e-10	8.62418e-07	0.000129723	0.872472	0.127398	22.7774	OID20541	caution_MHC	UKB
146177	rs2296328	6	33651277	MLN	ENSG00000096395	schizophrenia	C	2666	rs9394169	rs9461856*	1.31855e-18	0.273765	3.45921e-18	0.718209	0.00802604	41.17	OID20541	caution_MHC	UKB
146178	rs2296328	6	33651277	MLN	ENSG00000096395	schizophrenia	C	2664	rs9394169	unconditioned	4.7602e-24	9.88332e-07	4.81639e-18	0.999998	6.07008e-07	53.7018	OID20541	caution_MHC	UKB
146179	rs2296328	6	33651277	MLN	ENSG00000096395	schizophrenia	C	2783	unconditioned	rs9461856*	0	0	0.241307	0.695523	0.0631704	1691.32	OID20541	caution_MHC	UKB
146180	rs6802320	3	52241835	MME	ENSG00000196549	anxiety_pgc_2026	T	1441	unconditioned	unconditioned	0	3.04907e-05	0	0.142269	0.8577	977.939	OID21307	no_MHC	UKB
146181	rs6802320	3	52241835	MME	ENSG00000196549	bipolar	T	1503	unconditioned	unconditioned	0	9.20632e-08	0	0.914226	0.0857738	983.843	OID21307	no_MHC	UKB
146182	rs6802320	3	52241835	MME	ENSG00000196549	bipolar	T	1120	rs10865972	rs2577831*	0.173095	0.740625	0.00482978	0.0206044	0.0608453	1.75391	OID21307	no_MHC	UKB
146183	rs6802320	3	52241835	MME	ENSG00000196549	bipolar	T	1124	rs10865972	unconditioned	1.91747e-08	8.20381e-08	0.187019	0.800143	0.0128378	17.7697	OID21307	no_MHC	UKB
146184	rs6802320	3	52241835	MME	ENSG00000196549	bipolar	T	1228	rs11177	rs2577831*	3.34835e-28	0.965982	9.52196e-30	0.0274638	0.00655418	63.2639	OID21307	no_MHC	UKB
146185	rs6802320	3	52241835	MME	ENSG00000196549	bipolar	T	1232	rs11177	unconditioned	2.97663e-35	8.58644e-08	2.95619e-28	0.852602	0.147398	79.4997	OID21307	no_MHC	UKB
146186	rs6802320	3	52241835	MME	ENSG00000196549	bipolar	T	1132	rs114597651	rs2577831*	0.00142935	0.941493	4.01702e-05	0.0264289	0.0306082	6.55053	OID21307	no_MHC	UKB
146187	rs6802320	3	52241835	MME	ENSG00000196549	bipolar	T	1136	rs114597651	unconditioned	1.55442e-10	1.02369e-07	0.0015161	0.998452	3.17154e-05	22.5847	OID21307	no_MHC	UKB
146188	rs6802320	3	52241835	MME	ENSG00000196549	bipolar	T	1121	rs11717081	rs2577831*	4.05409e-22	0.93436	1.13291e-23	0.0260709	0.0395686	49.2571	OID21307	no_MHC	UKB
146189	rs6802320	3	52241835	MME	ENSG00000196549	bipolar	T	1125	rs11717081	unconditioned	4.44577e-29	1.02528e-07	4.33617e-22	1	3.34045e-08	65.283	OID21307	no_MHC	UKB
146190	rs6802320	3	52241835	MME	ENSG00000196549	bipolar	T	1121	rs138200462	rs2577831*	0.000602605	0.935858	1.68373e-05	0.0261113	0.0374109	7.41425	OID21307	no_MHC	UKB
146191	rs6802320	3	52241835	MME	ENSG00000196549	bipolar	T	1125	rs138200462	unconditioned	6.58505e-11	1.02252e-07	0.00064227	0.997309	0.00204856	23.4436	OID21307	no_MHC	UKB
146192	rs6802320	3	52241835	MME	ENSG00000196549	bipolar	T	1123	rs145192672	rs2577831*	4.31124e-07	0.929574	1.20899e-08	0.0260235	0.0444017	14.6569	OID21307	no_MHC	UKB
146193	rs6802320	3	52241835	MME	ENSG00000196549	bipolar	T	1127	rs145192672	unconditioned	4.75453e-14	1.02528e-07	4.63731e-07	0.999999	2.38685e-08	30.6771	OID21307	no_MHC	UKB
146194	rs6802320	3	52241835	MME	ENSG00000196549	bipolar	T	1121	rs145830500	rs2577831*	1.21132e-19	0.966267	3.38068e-21	0.026961	0.00677183	43.5574	OID21307	no_MHC	UKB
146195	rs6802320	3	52241835	MME	ENSG00000196549	bipolar	T	1125	rs145830500	unconditioned	1.28548e-26	1.02528e-07	1.25379e-19	1	1.64228e-07	59.6161	OID21307	no_MHC	UKB
146196	rs6802320	3	52241835	MME	ENSG00000196549	bipolar	T	1121	rs150933254	rs2577831*	6.32577e-47	0.933764	1.76776e-48	0.0260543	0.0401822	106.377	OID21307	no_MHC	UKB
146197	rs6802320	3	52241835	MME	ENSG00000196549	bipolar	T	1125	rs150933254	unconditioned	6.9388e-54	1.02528e-07	6.76773e-47	1	2.55202e-08	122.402	OID21307	no_MHC	UKB
146198	rs6802320	3	52241835	MME	ENSG00000196549	bipolar	T	1121	rs181934540	rs2577831*	2.9987e-06	0.944399	8.37638e-08	0.026351	0.0292469	12.7173	OID21307	no_MHC	UKB
146199	rs6802320	3	52241835	MME	ENSG00000196549	bipolar	T	1125	rs181934540	unconditioned	3.25427e-13	1.02527e-07	3.17404e-06	0.999997	1.59968e-07	28.7536	OID21307	no_MHC	UKB
146200	rs6802320	3	52241835	MME	ENSG00000196549	bipolar	T	1121	rs35240333	rs2577831*	5.68096e-79	0.964387	1.58564e-80	0.0269087	0.00870439	180.167	OID21307	no_MHC	UKB
146201	rs6802320	3	52241835	MME	ENSG00000196549	bipolar	T	1125	rs35240333	unconditioned	6.03719e-86	1.02528e-07	5.88835e-79	1	3.26458e-08	196.224	OID21307	no_MHC	UKB
146202	rs6802320	3	52241835	MME	ENSG00000196549	bipolar	T	1121	rs35258126	rs2577831*	4.05861e-06	0.942619	1.13379e-07	0.0263013	0.0310756	12.4147	OID21307	no_MHC	UKB
146203	rs6802320	3	52241835	MME	ENSG00000196549	bipolar	T	1125	rs35258126	unconditioned	4.41501e-13	1.02527e-07	4.30617e-06	0.999995	1.82013e-07	28.4486	OID21307	no_MHC	UKB
146204	rs6802320	3	52241835	MME	ENSG00000196549	bipolar	T	1122	rs62253741	rs2577831*	4.90592e-34	0.966111	1.3695e-35	0.0269623	0.00692638	76.6975	OID21307	no_MHC	UKB
146205	rs6802320	3	52241835	MME	ENSG00000196549	bipolar	T	1126	rs62253741	unconditioned	5.20576e-41	1.02518e-07	5.07791e-34	1	5.46059e-09	92.7562	OID21307	no_MHC	UKB
146206	rs6802320	3	52241835	MME	ENSG00000196549	bipolar	T	1122	rs62257590	rs2577831*	0.000229757	0.786734	6.4979e-06	0.0220592	0.19097	8.37849	OID21307	no_MHC	UKB
146207	rs6802320	3	52241835	MME	ENSG00000196549	bipolar	T	1126	rs62257590	unconditioned	2.99329e-11	1.02487e-07	0.000291978	0.999696	1.20747e-05	24.2321	OID21307	no_MHC	UKB
146208	rs6802320	3	52241835	MME	ENSG00000196549	bipolar	T	1121	rs79840844	rs2577831*	1.72583e-47	0.962242	4.81744e-49	0.0268489	0.0109093	107.676	OID21307	no_MHC	UKB
146209	rs6802320	3	52241835	MME	ENSG00000196549	bipolar	T	1125	rs79840844	unconditioned	1.83827e-54	1.02528e-07	1.79295e-47	1	1.37164e-09	123.731	OID21307	no_MHC	UKB
146210	rs6802320	3	52241835	MME	ENSG00000196549	bipolar	T	1244	unconditioned	rs2577831*	0	0	0.966945	0.0283226	0.00473264	967.673	OID21307	no_MHC	UKB
146211	rs6802320	3	52241835	MME	ENSG00000196549	bipolar_noukb	T	1513	unconditioned	unconditioned	0	3.11952e-07	0	0.891198	0.108802	982.623	OID21307	no_MHC	UKB
146212	rs6802320	3	52241835	MME	ENSG00000196549	bipolar_noukb	T	1120	rs10865972	rs2577831*	0.175504	0.750929	0.00491863	0.0209977	0.0476515	1.7401	OID21307	no_MHC	UKB
146213	rs6802320	3	52241835	MME	ENSG00000196549	bipolar_noukb	T	1128	rs10865972	unconditioned	6.6901e-08	2.8625e-07	0.186779	0.799157	0.0140642	16.5201	OID21307	no_MHC	UKB
146214	rs6802320	3	52241835	MME	ENSG00000196549	bipolar_noukb	T	1228	rs11177	rs2577831*	3.34849e-28	0.966021	9.56305e-30	0.0275825	0.00639657	63.2639	OID21307	no_MHC	UKB
146215	rs6802320	3	52241835	MME	ENSG00000196549	bipolar_noukb	T	1236	rs11177	unconditioned	9.90912e-35	2.85847e-07	2.83123e-28	0.816538	0.183461	78.297	OID21307	no_MHC	UKB
146216	rs6802320	3	52241835	MME	ENSG00000196549	bipolar_noukb	T	1132	rs114597651	rs2577831*	0.00143416	0.94466	4.04706e-05	0.0266302	0.027235	6.54718	OID21307	no_MHC	UKB
146217	rs6802320	3	52241835	MME	ENSG00000196549	bipolar_noukb	T	1140	rs114597651	unconditioned	5.4301e-10	3.5762e-07	0.00151601	0.998429	5.47936e-05	21.3339	OID21307	no_MHC	UKB
146218	rs6802320	3	52241835	MME	ENSG00000196549	bipolar_noukb	T	1121	rs11717081	rs2577831*	4.07659e-22	0.939547	1.14398e-23	0.0263316	0.0341211	49.2516	OID21307	no_MHC	UKB
146219	rs6802320	3	52241835	MME	ENSG00000196549	bipolar_noukb	T	1129	rs11717081	unconditioned	1.55332e-28	3.58183e-07	4.33666e-22	1	7.37015e-08	64.032	OID21307	no_MHC	UKB
146220	rs6802320	3	52241835	MME	ENSG00000196549	bipolar_noukb	T	1121	rs138200462	rs2577831*	0.000593619	0.921904	1.66693e-05	0.0258362	0.0516499	7.42927	OID21307	no_MHC	UKB
146221	rs6802320	3	52241835	MME	ENSG00000196549	bipolar_noukb	T	1129	rs138200462	unconditioned	2.2943e-10	3.56267e-07	0.000640539	0.994645	0.00471438	22.1954	OID21307	no_MHC	UKB
146222	rs6802320	3	52241835	MME	ENSG00000196549	bipolar_noukb	T	1123	rs145192672	rs2577831*	4.33914e-07	0.935589	1.22119e-08	0.0262928	0.0381177	14.6504	OID21307	no_MHC	UKB
146223	rs6802320	3	52241835	MME	ENSG00000196549	bipolar_noukb	T	1131	rs145192672	unconditioned	1.66104e-13	3.58183e-07	4.63741e-07	0.999999	5.31643e-08	29.4262	OID21307	no_MHC	UKB
146224	rs6802320	3	52241835	MME	ENSG00000196549	bipolar_noukb	T	1121	rs145830500	rs2577831*	1.21104e-19	0.966046	3.39486e-21	0.0270739	0.00687987	43.5576	OID21307	no_MHC	UKB
146225	rs6802320	3	52241835	MME	ENSG00000196549	bipolar_noukb	T	1129	rs145830500	unconditioned	4.49075e-26	3.58183e-07	1.25376e-19	0.999999	4.14409e-07	58.3652	OID21307	no_MHC	UKB
146226	rs6802320	3	52241835	MME	ENSG00000196549	bipolar_noukb	T	1121	rs150933254	rs2577831*	6.35186e-47	0.937614	1.7826e-48	0.0262774	0.0361083	106.373	OID21307	no_MHC	UKB
146227	rs6802320	3	52241835	MME	ENSG00000196549	bipolar_noukb	T	1129	rs150933254	unconditioned	2.42452e-53	3.58183e-07	6.76894e-47	1	6.66638e-08	121.151	OID21307	no_MHC	UKB
146228	rs6802320	3	52241835	MME	ENSG00000196549	bipolar_noukb	T	1121	rs181934540	rs2577831*	2.99988e-06	0.944772	8.41653e-08	0.026478	0.0287468	12.7169	OID21307	no_MHC	UKB
146229	rs6802320	3	52241835	MME	ENSG00000196549	bipolar_noukb	T	1129	rs181934540	unconditioned	1.13696e-12	3.58182e-07	3.17425e-06	0.999996	3.32648e-07	27.5027	OID21307	no_MHC	UKB
146230	rs6802320	3	52241835	MME	ENSG00000196549	bipolar_noukb	T	1121	rs35240333	rs2577831*	5.68326e-79	0.964777	1.59326e-80	0.0270386	0.00818429	180.167	OID21307	no_MHC	UKB
146231	rs6802320	3	52241835	MME	ENSG00000196549	bipolar_noukb	T	1129	rs35240333	unconditioned	2.10926e-85	3.58183e-07	5.88878e-79	1	7.18621e-08	194.973	OID21307	no_MHC	UKB
146232	rs6802320	3	52241835	MME	ENSG00000196549	bipolar_noukb	T	1121	rs35258126	rs2577831*	4.0791e-06	0.947379	1.14432e-07	0.026551	0.026066	12.4096	OID21307	no_MHC	UKB
146233	rs6802320	3	52241835	MME	ENSG00000196549	bipolar_noukb	T	1129	rs35258126	unconditioned	1.54236e-12	3.58182e-07	4.30607e-06	0.999995	3.38127e-07	27.1977	OID21307	no_MHC	UKB
146234	rs6802320	3	52241835	MME	ENSG00000196549	bipolar_noukb	T	1122	rs62253741	rs2577831*	4.90533e-34	0.965995	1.37538e-35	0.0270781	0.00692733	76.6976	OID21307	no_MHC	UKB
146235	rs6802320	3	52241835	MME	ENSG00000196549	bipolar_noukb	T	1130	rs62253741	unconditioned	1.81861e-40	3.5814e-07	5.07793e-34	1	1.52448e-08	91.5053	OID21307	no_MHC	UKB
146236	rs6802320	3	52241835	MME	ENSG00000196549	bipolar_noukb	T	1122	rs62257590	rs2577831*	0.000232635	0.796592	6.60242e-06	0.0224273	0.180742	8.36604	OID21307	no_MHC	UKB
146237	rs6802320	3	52241835	MME	ENSG00000196549	bipolar_noukb	T	1130	rs62257590	unconditioned	1.04567e-10	3.5803e-07	0.000291971	0.999692	1.56924e-05	22.9812	OID21307	no_MHC	UKB
146238	rs6802320	3	52241835	MME	ENSG00000196549	bipolar_noukb	T	1121	rs79840844	rs2577831*	1.72522e-47	0.9619	4.83705e-49	0.026958	0.0111424	107.676	OID21307	no_MHC	UKB
146239	rs6802320	3	52241835	MME	ENSG00000196549	bipolar_noukb	T	1129	rs79840844	unconditioned	6.42244e-54	3.58183e-07	1.79306e-47	1	4.39613e-09	122.48	OID21307	no_MHC	UKB
146240	rs6802320	3	52241835	MME	ENSG00000196549	bipolar_noukb	T	1248	unconditioned	rs2577831*	0	0	0.966851	0.0284362	0.00471294	967.673	OID21307	no_MHC	UKB
146241	rs6802320	3	52241835	MME	ENSG00000196549	depression_Als_noukb_included	T	1468	unconditioned	unconditioned	0	0.000241963	0	0.99962	0.000138238	975.969	OID21307	no_MHC	UKB
146242	rs6802320	3	52241835	MME	ENSG00000196549	depression_Als_noukb_included	T	1119	rs10865972	rs16943*	0.15697	0.671569	0.00721004	0.0307133	0.133538	1.8517	OID21307	no_MHC	UKB
146243	rs6802320	3	52241835	MME	ENSG00000196549	depression_Als_noukb_included	T	1120	rs10865972	unconditioned	4.57825e-05	0.000195862	0.189136	0.809143	0.00147946	9.99161	OID21307	no_MHC	UKB
146244	rs6802320	3	52241835	MME	ENSG00000196549	depression_Als_noukb_included	T	1227	rs11177	rs16943*	3.06135e-28	0.883116	1.79749e-29	0.0517877	0.065096	63.3535	OID21307	no_MHC	UKB
146245	rs6802320	3	52241835	MME	ENSG00000196549	depression_Als_noukb_included	T	1228	rs11177	unconditioned	8.38848e-32	0.000241978	3.46549e-28	0.999668	8.95261e-05	71.5559	OID21307	no_MHC	UKB
146246	rs6802320	3	52241835	MME	ENSG00000196549	depression_Als_noukb_included	T	1131	rs114597651	rs16943*	0.00142555	0.938874	6.57943e-05	0.043316	0.0163183	6.5532	OID21307	no_MHC	UKB
146247	rs6802320	3	52241835	MME	ENSG00000196549	depression_Als_noukb_included	T	1132	rs114597651	unconditioned	3.66897e-07	0.000241627	0.00151572	0.998207	3.51115e-05	14.8182	OID21307	no_MHC	UKB
146248	rs6802320	3	52241835	MME	ENSG00000196549	depression_Als_noukb_included	T	1120	rs11717081	rs16943*	3.92995e-22	0.906137	1.80739e-23	0.0416212	0.0522417	49.2882	OID21307	no_MHC	UKB
146249	rs6802320	3	52241835	MME	ENSG00000196549	depression_Als_noukb_included	T	1121	rs11717081	unconditioned	1.04939e-25	0.000242001	4.33522e-22	0.999751	6.74691e-06	57.5164	OID21307	no_MHC	UKB
146250	rs6802320	3	52241835	MME	ENSG00000196549	depression_Als_noukb_included	T	1120	rs138200462	rs16943*	0.000608416	0.944788	2.79517e-05	0.043394	0.0111815	7.40465	OID21307	no_MHC	UKB
146251	rs6802320	3	52241835	MME	ENSG00000196549	depression_Als_noukb_included	T	1121	rs138200462	unconditioned	1.55747e-07	0.000241844	0.000643422	0.999105	9.76396e-06	15.675	OID21307	no_MHC	UKB
146252	rs6802320	3	52241835	MME	ENSG00000196549	depression_Als_noukb_included	T	1122	rs145192672	rs16943*	4.39561e-07	0.947843	2.02023e-08	0.0435543	0.00860203	14.6375	OID21307	no_MHC	UKB
146253	rs6802320	3	52241835	MME	ENSG00000196549	depression_Als_noukb_included	T	1123	rs145192672	unconditioned	1.12224e-10	0.000242001	4.6362e-07	0.999753	4.21901e-06	22.9105	OID21307	no_MHC	UKB
146254	rs6802320	3	52241835	MME	ENSG00000196549	depression_Als_noukb_included	T	1120	rs145830500	rs16943*	1.19147e-19	0.950338	5.47347e-21	0.0436515	0.00601056	43.5739	OID21307	no_MHC	UKB
146255	rs6802320	3	52241835	MME	ENSG00000196549	depression_Als_noukb_included	T	1121	rs145830500	unconditioned	3.03417e-23	0.000242002	1.25347e-19	0.999755	3.03528e-06	51.8495	OID21307	no_MHC	UKB
146256	rs6802320	3	52241835	MME	ENSG00000196549	depression_Als_noukb_included	T	1120	rs150933254	rs16943*	6.33536e-47	0.935814	2.91143e-48	0.0429843	0.021202	106.375	OID21307	no_MHC	UKB
146257	rs6802320	3	52241835	MME	ENSG00000196549	depression_Als_noukb_included	T	1121	rs150933254	unconditioned	1.63788e-50	0.000242001	6.76638e-47	0.999751	7.30564e-06	114.636	OID21307	no_MHC	UKB
146258	rs6802320	3	52241835	MME	ENSG00000196549	depression_Als_noukb_included	T	1119	rs181934540	rs16943*	0.0974602	0.716955	0.00447659	0.0327833	0.148325	2.32831	OID21307	no_MHC	UKB
146259	rs6802320	3	52241835	MME	ENSG00000196549	depression_Als_noukb_included	T	1120	rs181934540	unconditioned	2.89009e-05	0.000212532	0.119395	0.878009	0.00235471	10.4516	OID21307	no_MHC	UKB
146260	rs6802320	3	52241835	MME	ENSG00000196549	depression_Als_noukb_included	T	1120	rs35240333	rs16943*	5.43024e-79	0.92208	2.49634e-80	0.0423535	0.0355665	180.212	OID21307	no_MHC	UKB
146261	rs6802320	3	52241835	MME	ENSG00000196549	depression_Als_noukb_included	T	1121	rs35240333	unconditioned	1.42501e-82	0.000242	5.88699e-79	0.999749	9.20362e-06	188.458	OID21307	no_MHC	UKB
146262	rs6802320	3	52241835	MME	ENSG00000196549	depression_Als_noukb_included	T	1120	rs35258126	rs16943*	3.85483e-06	0.895218	1.77336e-07	0.0411197	0.0636587	12.4662	OID21307	no_MHC	UKB
146263	rs6802320	3	52241835	MME	ENSG00000196549	depression_Als_noukb_included	T	1121	rs35258126	unconditioned	1.04204e-09	0.000241988	4.30486e-06	0.999699	5.49471e-05	20.6821	OID21307	no_MHC	UKB
146264	rs6802320	3	52241835	MME	ENSG00000196549	depression_Als_noukb_included	T	1121	rs62253741	rs16943*	4.8379e-34	0.952729	2.22827e-35	0.043878	0.00339255	76.7114	OID21307	no_MHC	UKB
146265	rs6802320	3	52241835	MME	ENSG00000196549	depression_Als_noukb_included	T	1122	rs62253741	unconditioned	1.22887e-37	0.000242002	5.07668e-34	0.999757	9.59887e-07	84.9896	OID21307	no_MHC	UKB
146266	rs6802320	3	52241835	MME	ENSG00000196549	depression_Als_noukb_included	T	1121	rs62257590	rs16943*	0.000276705	0.947432	1.27461e-05	0.0436337	0.00864436	8.19256	OID21307	no_MHC	UKB
146267	rs6802320	3	52241835	MME	ENSG00000196549	depression_Als_noukb_included	T	1122	rs62257590	unconditioned	7.06594e-08	0.00024193	0.000291908	0.99946	6.24159e-06	16.4654	OID21307	no_MHC	UKB
146268	rs6802320	3	52241835	MME	ENSG00000196549	depression_Als_noukb_included	T	1120	rs79840844	rs16943*	1.70694e-47	0.951925	7.84118e-49	0.0437243	0.00435108	107.687	OID21307	no_MHC	UKB
146269	rs6802320	3	52241835	MME	ENSG00000196549	depression_Als_noukb_included	T	1121	rs79840844	unconditioned	4.33905e-51	0.000242002	1.79255e-47	0.999756	1.65282e-06	115.964	OID21307	no_MHC	UKB
146270	rs6802320	3	52241835	MME	ENSG00000196549	depression_Als_noukb_included	T	1245	unconditioned	rs16943*	0	0	0.843296	0.0496679	0.107036	967.81	OID21307	no_MHC	UKB
146271	rs6802320	3	52241835	MME	ENSG00000196549	depression_Als_ukb_included	T	1516	unconditioned	unconditioned	0	0.0153264	0	0.220316	0.764358	971.819	OID21307	no_MHC	UKB
146272	rs6802320	3	52241835	MME	ENSG00000196549	depression_Als_ukb_included	T	1127	rs10865972	unconditioned	0.019891	0.0848873	0.168769	0.720236	0.00621614	3.91749	OID21307	no_MHC	UKB
146273	rs6802320	3	52241835	MME	ENSG00000196549	depression_Als_ukb_included	T	1235	rs11177	unconditioned	4.19449e-30	0.0120998	6.01512e-29	0.172703	0.815197	67.6438	OID21307	no_MHC	UKB
146274	rs6802320	3	52241835	MME	ENSG00000196549	depression_Als_ukb_included	T	1139	rs114597651	unconditioned	0.000159379	0.104965	0.00135307	0.891115	0.00240767	8.74423	OID21307	no_MHC	UKB
146275	rs6802320	3	52241835	MME	ENSG00000196549	depression_Als_ukb_included	T	1128	rs11717081	unconditioned	4.54323e-23	0.104762	3.85481e-22	0.888873	0.00636536	51.4458	OID21307	no_MHC	UKB
146276	rs6802320	3	52241835	MME	ENSG00000196549	depression_Als_ukb_included	T	1128	rs138200462	unconditioned	6.7551e-05	0.104896	0.000573152	0.890006	0.00445729	9.60263	OID21307	no_MHC	UKB
146277	rs6802320	3	52241835	MME	ENSG00000196549	depression_Als_ukb_included	T	1130	rs145192672	unconditioned	4.87711e-08	0.105168	4.13811e-07	0.892328	0.00250342	16.8361	OID21307	no_MHC	UKB
146278	rs6802320	3	52241835	MME	ENSG00000196549	depression_Als_ukb_included	T	1128	rs145830500	unconditioned	1.32135e-20	0.105392	1.12113e-19	0.894216	0.00039272	45.773	OID21307	no_MHC	UKB
146279	rs6802320	3	52241835	MME	ENSG00000196549	depression_Als_ukb_included	T	1128	rs150933254	unconditioned	7.12734e-48	0.105292	6.04733e-47	0.893374	0.00133379	108.56	OID21307	no_MHC	UKB
146280	rs6802320	3	52241835	MME	ENSG00000196549	depression_Als_ukb_included	T	1127	rs181934540	unconditioned	0.0125182	0.092073	0.106213	0.781203	0.00799292	4.38057	OID21307	no_MHC	UKB
146281	rs6802320	3	52241835	MME	ENSG00000196549	depression_Als_ukb_included	T	1128	rs35240333	unconditioned	4.10983e-80	0.0697902	3.48905e-79	0.592149	0.338061	182.793	OID21307	no_MHC	UKB
146282	rs6802320	3	52241835	MME	ENSG00000196549	depression_Als_ukb_included	T	1128	rs35258126	unconditioned	3.04889e-07	0.0708042	2.5883e-06	0.600752	0.328441	15.0033	OID21307	no_MHC	UKB
146283	rs6802320	3	52241835	MME	ENSG00000196549	depression_Als_ukb_included	T	1129	rs62253741	unconditioned	5.31301e-35	0.104629	4.54535e-34	0.895118	0.000253005	78.9203	OID21307	no_MHC	UKB
146284	rs6802320	3	52241835	MME	ENSG00000196549	depression_Als_ukb_included	T	1129	rs62257590	unconditioned	3.05176e-05	0.10449	0.000261082	0.893928	0.00129009	10.3972	OID21307	no_MHC	UKB
146285	rs6802320	3	52241835	MME	ENSG00000196549	depression_Als_ukb_included	T	1128	rs79840844	unconditioned	1.88882e-48	0.10534	1.6026e-47	0.893773	0.000886994	109.888	OID21307	no_MHC	UKB
146286	rs6802320	3	52241835	MME	ENSG00000196549	schizophrenia	T	1520	unconditioned	unconditioned	0	9.44289e-13	0	0.999928	7.17513e-05	995.331	OID21307	no_MHC	UKB
146287	rs6802320	3	52241835	MME	ENSG00000196549	schizophrenia	T	1122	rs10865972	rs2577831*	0.165929	0.70999	0.0116913	0.0499635	0.0624259	1.7962	OID21307	no_MHC	UKB
146288	rs6802320	3	52241835	MME	ENSG00000196549	schizophrenia	T	1128	rs10865972	unconditioned	1.7573e-13	7.51905e-13	0.186078	0.796165	0.0177566	29.3698	OID21307	no_MHC	UKB
146289	rs6802320	3	52241835	MME	ENSG00000196549	schizophrenia	T	1230	rs11177	rs2577831*	3.22073e-28	0.929163	2.28513e-29	0.0659198	0.00491711	63.3028	OID21307	no_MHC	UKB
146290	rs6802320	3	52241835	MME	ENSG00000196549	schizophrenia	T	1236	rs11177	unconditioned	3.2715e-40	9.43717e-13	3.46426e-28	0.999322	0.000678454	90.9182	OID21307	no_MHC	UKB
146291	rs6802320	3	52241835	MME	ENSG00000196549	schizophrenia	T	1134	rs114597651	rs2577831*	0.00137904	0.908354	9.74647e-05	0.0641726	0.0259966	6.58637	OID21307	no_MHC	UKB
146292	rs6802320	3	52241835	MME	ENSG00000196549	schizophrenia	T	1140	rs114597651	unconditioned	1.43178e-15	9.42942e-13	0.00151609	0.99847	1.38076e-05	34.1799	OID21307	no_MHC	UKB
146293	rs6802320	3	52241835	MME	ENSG00000196549	schizophrenia	T	1123	rs11717081	rs2577831*	3.97677e-22	0.916539	2.80285e-23	0.0645793	0.0188819	49.2764	OID21307	no_MHC	UKB
146294	rs6802320	3	52241835	MME	ENSG00000196549	schizophrenia	T	1129	rs11717081	unconditioned	4.09532e-34	9.44387e-13	4.33649e-22	1	1.02191e-13	76.878	OID21307	no_MHC	UKB
146295	rs6802320	3	52241835	MME	ENSG00000196549	schizophrenia	T	1123	rs138200462	rs2577831*	0.000584527	0.907784	4.12033e-05	0.063962	0.027628	7.44471	OID21307	no_MHC	UKB
146296	rs6802320	3	52241835	MME	ENSG00000196549	schizophrenia	T	1129	rs138200462	unconditioned	6.07781e-16	9.43773e-13	0.000643571	0.999349	7.1275e-06	35.0367	OID21307	no_MHC	UKB
146297	rs6802320	3	52241835	MME	ENSG00000196549	schizophrenia	T	1125	rs145192672	rs2577831*	4.21177e-07	0.908126	2.97134e-08	0.0640391	0.0278348	14.6802	OID21307	no_MHC	UKB
146298	rs6802320	3	52241835	MME	ENSG00000196549	schizophrenia	T	1131	rs145192672	unconditioned	4.37948e-19	9.44387e-13	4.63737e-07	1	3.95627e-09	42.2722	OID21307	no_MHC	UKB
146299	rs6802320	3	52241835	MME	ENSG00000196549	schizophrenia	T	1123	rs145830500	rs2577831*	1.16387e-19	0.928421	8.20156e-21	0.0654178	0.0061609	43.5974	OID21307	no_MHC	UKB
146300	rs6802320	3	52241835	MME	ENSG00000196549	schizophrenia	T	1129	rs145830500	unconditioned	1.18404e-31	9.44387e-13	1.25377e-19	1	1.26836e-11	71.2112	OID21307	no_MHC	UKB
146301	rs6802320	3	52241835	MME	ENSG00000196549	schizophrenia	T	1123	rs150933254	rs2577831*	6.23917e-47	0.920976	4.39708e-48	0.064892	0.0141318	106.391	OID21307	no_MHC	UKB
146302	rs6802320	3	52241835	MME	ENSG00000196549	schizophrenia	T	1129	rs150933254	unconditioned	6.39211e-59	9.44387e-13	6.76853e-47	1	4.5976e-14	133.997	OID21307	no_MHC	UKB
146303	rs6802320	3	52241835	MME	ENSG00000196549	schizophrenia	T	1123	rs181934540	rs2577831*	2.89455e-06	0.911598	2.04027e-07	0.0642312	0.024168	12.7527	OID21307	no_MHC	UKB
146304	rs6802320	3	52241835	MME	ENSG00000196549	schizophrenia	T	1129	rs181934540	unconditioned	2.99765e-18	9.44384e-13	3.17418e-06	0.999997	2.61218e-08	40.3487	OID21307	no_MHC	UKB
146305	rs6802320	3	52241835	MME	ENSG00000196549	schizophrenia	T	1123	rs35240333	rs2577831*	5.34369e-79	0.90713	3.76687e-80	0.0639164	0.0289534	180.228	OID21307	no_MHC	UKB
146306	rs6802320	3	52241835	MME	ENSG00000196549	schizophrenia	T	1129	rs35240333	unconditioned	5.56115e-91	9.44387e-13	5.88863e-79	1	5.1525e-11	207.819	OID21307	no_MHC	UKB
146307	rs6802320	3	52241835	MME	ENSG00000196549	schizophrenia	T	1123	rs35258126	rs2577831*	3.89768e-06	0.905243	2.74764e-07	0.0637834	0.0309691	12.4551	OID21307	no_MHC	UKB
146308	rs6802320	3	52241835	MME	ENSG00000196549	schizophrenia	T	1129	rs35258126	unconditioned	4.06663e-18	9.44383e-13	4.30611e-06	0.999996	4.01444e-08	40.0437	OID21307	no_MHC	UKB
146309	rs6802320	3	52241835	MME	ENSG00000196549	schizophrenia	T	1124	rs62253741	rs2577831*	4.71369e-34	0.928256	3.3218e-35	0.0654091	0.00633458	76.7374	OID21307	no_MHC	UKB
146310	rs6802320	3	52241835	MME	ENSG00000196549	schizophrenia	T	1130	rs62253741	unconditioned	4.79552e-46	9.44387e-13	5.07792e-34	1	5.1726e-14	104.351	OID21307	no_MHC	UKB
146311	rs6802320	3	52241835	MME	ENSG00000196549	schizophrenia	T	1124	rs62257590	rs2577831*	0.000258762	0.886054	1.82549e-05	0.0624575	0.0512113	8.2596	OID21307	no_MHC	UKB
146312	rs6802320	3	52241835	MME	ENSG00000196549	schizophrenia	T	1130	rs62257590	unconditioned	2.75739e-16	9.44109e-13	0.000291977	0.999706	2.42433e-06	35.8271	OID21307	no_MHC	UKB
146313	rs6802320	3	52241835	MME	ENSG00000196549	schizophrenia	T	1123	rs79840844	rs2577831*	1.62654e-47	0.906879	1.14658e-48	0.0638987	0.0292227	107.735	OID21307	no_MHC	UKB
146314	rs6802320	3	52241835	MME	ENSG00000196549	schizophrenia	T	1129	rs79840844	unconditioned	1.69331e-59	9.44387e-13	1.79302e-47	1	8.62783e-15	135.326	OID21307	no_MHC	UKB
146315	rs6802320	3	52241835	MME	ENSG00000196549	schizophrenia	T	1248	unconditioned	rs2577831*	0	0	0.929294	0.0664309	0.00427494	967.713	OID21307	no_MHC	UKB
146316	rs11225362	11	102517647	MMP10	ENSG00000166670	anxiety_pgc_2026	C	2705	unconditioned	unconditioned	9.40732e-302	0.910607	8.80585e-302	0.0852344	0.00415865	727.678	OID20687	no_MHC	UKB
146317	rs11225362	11	102517647	MMP10	ENSG00000166670	anxiety_pgc_2026	C	2383	rs10791601	unconditioned	0.000415589	0.916168	3.45273e-05	0.0761083	0.00727348	7.78581	OID20687	no_MHC	UKB
146318	rs11225362	11	102517647	MMP10	ENSG00000166670	anxiety_pgc_2026	C	2382	rs11225418	unconditioned	3.40061e-82	0.919507	2.82492e-83	0.07638	0.00411301	187.588	OID20687	no_MHC	UKB
146319	rs11225362	11	102517647	MMP10	ENSG00000166670	anxiety_pgc_2026	C	2384	rs116845046	unconditioned	0.000336356	0.91057	2.79581e-05	0.0756738	0.0133921	7.99734	OID20687	no_MHC	UKB
146320	rs11225362	11	102517647	MMP10	ENSG00000166670	anxiety_pgc_2026	C	2383	rs116961908	unconditioned	4.15009e-10	0.913267	3.44831e-11	0.0758726	0.0108604	21.6027	OID20687	no_MHC	UKB
146321	rs11225362	11	102517647	MMP10	ENSG00000166670	anxiety_pgc_2026	C	2382	rs117582460	unconditioned	0.00067753	0.903293	5.62972e-05	0.0750353	0.0209376	7.29706	OID20687	no_MHC	UKB
146322	rs11225362	11	102517647	MMP10	ENSG00000166670	anxiety_pgc_2026	C	2384	rs117730258	unconditioned	0.0296636	0.883021	0.00246757	0.0734429	0.0114044	3.51783	OID20687	no_MHC	UKB
146323	rs11225362	11	102517647	MMP10	ENSG00000166670	anxiety_pgc_2026	C	2381	rs12419959	unconditioned	0.0211922	0.892236	0.00176036	0.074104	0.0107076	3.85412	OID20687	no_MHC	UKB
146324	rs11225362	11	102517647	MMP10	ENSG00000166670	anxiety_pgc_2026	C	2436	rs12577430	unconditioned	0.00195864	0.896551	0.000173199	0.0792583	0.0220591	6.23551	OID20687	no_MHC	UKB
146325	rs11225362	11	102517647	MMP10	ENSG00000166670	anxiety_pgc_2026	C	2382	rs147606771	unconditioned	2.52732e-14	0.907478	2.09982e-15	0.0753808	0.0171408	31.309	OID20687	no_MHC	UKB
146326	rs11225362	11	102517647	MMP10	ENSG00000166670	anxiety_pgc_2026	C	2382	rs149816221	unconditioned	0.00213798	0.907517	0.000177629	0.0753842	0.0147836	6.14789	OID20687	no_MHC	UKB
146327	rs11225362	11	102517647	MMP10	ENSG00000166670	anxiety_pgc_2026	C	2382	rs17099130	unconditioned	0.00142951	0.917859	0.000118749	0.0762415	0.00435171	6.55042	OID20687	no_MHC	UKB
146328	rs11225362	11	102517647	MMP10	ENSG00000166670	anxiety_pgc_2026	C	2383	rs17099555	unconditioned	3.93165e-21	0.920613	3.26612e-22	0.0764748	0.00291244	46.9852	OID20687	no_MHC	UKB
146329	rs11225362	11	102517647	MMP10	ENSG00000166670	anxiety_pgc_2026	C	2382	rs17293152	unconditioned	1.66786e-16	0.919951	1.3855e-17	0.0764169	0.00363174	36.3298	OID20687	no_MHC	UKB
146330	rs11225362	11	102517647	MMP10	ENSG00000166670	anxiety_pgc_2026	C	2383	rs17860955	unconditioned	9.88332e-159	0.912351	8.21216e-160	0.0757964	0.0118528	363.82	OID20687	no_MHC	UKB
146331	rs11225362	11	102517647	MMP10	ENSG00000166670	anxiety_pgc_2026	C	2392	rs185686655	unconditioned	3.9426e-19	0.919003	3.27947e-20	0.0764386	0.00455831	42.3773	OID20687	no_MHC	UKB
146332	rs11225362	11	102517647	MMP10	ENSG00000166670	anxiety_pgc_2026	C	2383	rs187376428	unconditioned	0.00028285	0.895527	2.35087e-05	0.0744007	0.0297662	8.17059	OID20687	no_MHC	UKB
146333	rs11225362	11	102517647	MMP10	ENSG00000166670	anxiety_pgc_2026	C	2381	rs1939535	unconditioned	0.000962122	0.918076	7.99199e-05	0.0762566	0.00462493	6.94637	OID20687	no_MHC	UKB
146334	rs11225362	11	102517647	MMP10	ENSG00000166670	anxiety_pgc_2026	C	2392	rs2846363	unconditioned	0.00143613	0.911798	0.000119449	0.0758271	0.0108193	6.5458	OID20687	no_MHC	UKB
146335	rs11225362	11	102517647	MMP10	ENSG00000166670	anxiety_pgc_2026	C	2397	rs28478243	unconditioned	7.04332e-11	0.874388	5.87333e-12	0.0728612	0.0527511	23.3764	OID20687	no_MHC	UKB
146336	rs11225362	11	102517647	MMP10	ENSG00000166670	anxiety_pgc_2026	C	2383	rs3020919	unconditioned	7.92749e-13	0.920232	6.58565e-14	0.0764437	0.00332386	27.8633	OID20687	no_MHC	UKB
146337	rs11225362	11	102517647	MMP10	ENSG00000166670	anxiety_pgc_2026	C	2392	rs34027177	unconditioned	1.51608e-14	0.904119	1.26219e-15	0.0752505	0.0206308	31.8201	OID20687	no_MHC	UKB
146338	rs11225362	11	102517647	MMP10	ENSG00000166670	anxiety_pgc_2026	C	2382	rs34134093	unconditioned	2.42766e-05	0.91612	2.01677e-06	0.0760987	0.00775454	10.626	OID20687	no_MHC	UKB
146339	rs11225362	11	102517647	MMP10	ENSG00000166670	anxiety_pgc_2026	C	2393	rs4121366	unconditioned	0.000108904	0.920061	9.05845e-06	0.0765261	0.0032954	9.12505	OID20687	no_MHC	UKB
146340	rs11225362	11	102517647	MMP10	ENSG00000166670	anxiety_pgc_2026	C	2382	rs4237606	unconditioned	0.00265838	0.917032	0.000220831	0.0761736	0.00391514	5.93004	OID20687	no_MHC	UKB
146341	rs11225362	11	102517647	MMP10	ENSG00000166670	anxiety_pgc_2026	C	2382	rs4754892	unconditioned	0.0101415	0.884247	0.000842882	0.0734605	0.0313081	4.59112	OID20687	no_MHC	UKB
146342	rs11225362	11	102517647	MMP10	ENSG00000166670	anxiety_pgc_2026	C	2382	rs486055	unconditioned	1.51259e-228	0.919428	1.25653e-229	0.0763734	0.00419894	524.576	OID20687	no_MHC	UKB
146343	rs11225362	11	102517647	MMP10	ENSG00000166670	anxiety_pgc_2026	C	2395	rs555371	unconditioned	4.8449e-13	0.678819	4.27902e-14	0.0596919	0.261489	28.3557	OID20687	no_MHC	UKB
146344	rs11225362	11	102517647	MMP10	ENSG00000166670	anxiety_pgc_2026	C	2383	rs56857975	unconditioned	5.16162e-08	0.918852	4.28809e-09	0.0763302	0.00481757	16.7794	OID20687	no_MHC	UKB
146345	rs11225362	11	102517647	MMP10	ENSG00000166670	anxiety_pgc_2026	C	2382	rs657043	unconditioned	4.78925e-06	0.907669	3.97933e-07	0.0754003	0.0169251	12.2491	OID20687	no_MHC	UKB
146346	rs11225362	11	102517647	MMP10	ENSG00000166670	anxiety_pgc_2026	C	2384	rs6590979	unconditioned	4.83704e-09	0.919908	4.01854e-10	0.076421	0.00367059	19.147	OID20687	no_MHC	UKB
146347	rs11225362	11	102517647	MMP10	ENSG00000166670	anxiety_pgc_2026	C	2389	rs72977504	unconditioned	9.77084e-14	0.920083	8.11947e-15	0.0764545	0.00346299	29.9568	OID20687	no_MHC	UKB
146348	rs11225362	11	102517647	MMP10	ENSG00000166670	anxiety_pgc_2026	C	2433	rs78614322	unconditioned	0.000162585	0.907853	1.36252e-05	0.0760656	0.0159051	8.72431	OID20687	no_MHC	UKB
146349	rs11225362	11	102517647	MMP10	ENSG00000166670	anxiety_pgc_2026	C	2382	rs79643393	unconditioned	5.68502e-17	0.919393	4.7226e-18	0.0763705	0.00423695	37.4061	OID20687	no_MHC	UKB
146350	rs11225362	11	102517647	MMP10	ENSG00000166670	bipolar	C	2787	unconditioned	unconditioned	9.40821e-302	0.911624	6.93918e-302	0.0672172	0.0211585	727.678	OID20687	no_MHC	UKB
146351	rs11225362	11	102517647	MMP10	ENSG00000166670	bipolar	C	2446	rs10791601	unconditioned	0.000423109	0.932579	2.7964e-05	0.0616304	0.00533962	7.76788	OID20687	no_MHC	UKB
146352	rs11225362	11	102517647	MMP10	ENSG00000166670	bipolar	C	2445	rs11225418	unconditioned	3.44509e-82	0.931643	2.27678e-83	0.0615635	0.00679329	187.575	OID20687	no_MHC	UKB
146353	rs11225362	11	102517647	MMP10	ENSG00000166670	bipolar	C	2447	rs116845046	unconditioned	0.000337624	0.914211	2.23435e-05	0.0604762	0.0249527	7.99358	OID20687	no_MHC	UKB
146354	rs11225362	11	102517647	MMP10	ENSG00000166670	bipolar	C	2446	rs116961908	unconditioned	4.18469e-10	0.921089	2.7669e-11	0.0608841	0.0180268	21.5944	OID20687	no_MHC	UKB
146355	rs11225362	11	102517647	MMP10	ENSG00000166670	bipolar	C	2445	rs117582460	unconditioned	0.000692637	0.923449	4.57806e-05	0.0610216	0.0147908	7.275	OID20687	no_MHC	UKB
146356	rs11225362	11	102517647	MMP10	ENSG00000166670	bipolar	C	2447	rs117730258	unconditioned	0.0300399	0.894133	0.00198738	0.0591394	0.0147008	3.50523	OID20687	no_MHC	UKB
146357	rs11225362	11	102517647	MMP10	ENSG00000166670	bipolar	C	2444	rs12419959	unconditioned	0.0214497	0.903229	0.00141741	0.0596716	0.0142319	3.84204	OID20687	no_MHC	UKB
146358	rs11225362	11	102517647	MMP10	ENSG00000166670	bipolar	C	2499	rs12577430	unconditioned	0.00201314	0.921484	0.000134495	0.0615484	0.0148196	6.20806	OID20687	no_MHC	UKB
146359	rs11225362	11	102517647	MMP10	ENSG00000166670	bipolar	C	2445	rs147606771	unconditioned	2.57119e-14	0.92349	1.69949e-15	0.0610247	0.0154851	31.2918	OID20687	no_MHC	UKB
146360	rs11225362	11	102517647	MMP10	ENSG00000166670	bipolar	C	2445	rs149816221	unconditioned	0.00215539	0.915064	0.000142485	0.0604694	0.0221689	6.13978	OID20687	no_MHC	UKB
146361	rs11225362	11	102517647	MMP10	ENSG00000166670	bipolar	C	2445	rs17099130	unconditioned	0.00143522	0.921445	9.48558e-05	0.0608834	0.0161419	6.54644	OID20687	no_MHC	UKB
146362	rs11225362	11	102517647	MMP10	ENSG00000166670	bipolar	C	2446	rs17099555	unconditioned	3.97924e-21	0.931648	2.63009e-22	0.0615708	0.00678086	46.9732	OID20687	no_MHC	UKB
146363	rs11225362	11	102517647	MMP10	ENSG00000166670	bipolar	C	2445	rs17293152	unconditioned	1.69006e-16	0.932091	1.11692e-17	0.061593	0.00631597	36.3166	OID20687	no_MHC	UKB
146364	rs11225362	11	102517647	MMP10	ENSG00000166670	bipolar	C	2446	rs17860955	unconditioned	9.8638e-159	0.915331	6.5231e-160	0.0605082	0.0241607	363.822	OID20687	no_MHC	UKB
146365	rs11225362	11	102517647	MMP10	ENSG00000166670	bipolar	C	2455	rs185686655	unconditioned	3.96607e-19	0.924576	2.62601e-20	0.0612038	0.0142205	42.3713	OID20687	no_MHC	UKB
146366	rs11225362	11	102517647	MMP10	ENSG00000166670	bipolar	C	2446	rs187376428	unconditioned	0.000287344	0.909741	1.90081e-05	0.0601504	0.0298027	8.15483	OID20687	no_MHC	UKB
146367	rs11225362	11	102517647	MMP10	ENSG00000166670	bipolar	C	2445	rs1939535	unconditioned	0.000875693	0.927804	5.78717e-05	0.0613056	0.00995689	7.0405	OID20687	no_MHC	UKB
146368	rs11225362	11	102517647	MMP10	ENSG00000166670	bipolar	C	2461	rs2846363	unconditioned	0.00144953	0.920192	9.59166e-05	0.0608726	0.0173899	6.53652	OID20687	no_MHC	UKB
146369	rs11225362	11	102517647	MMP10	ENSG00000166670	bipolar	C	2460	rs28478243	unconditioned	7.35273e-11	0.913003	4.88741e-12	0.0606616	0.0263355	23.3334	OID20687	no_MHC	UKB
146370	rs11225362	11	102517647	MMP10	ENSG00000166670	bipolar	C	2446	rs3020919	unconditioned	7.56863e-13	0.922118	5.00486e-14	0.0609593	0.0169229	27.9096	OID20687	no_MHC	UKB
146371	rs11225362	11	102517647	MMP10	ENSG00000166670	bipolar	C	2455	rs34027177	unconditioned	1.55899e-14	0.929609	1.03225e-15	0.0615432	0.00884743	31.7922	OID20687	no_MHC	UKB
146372	rs11225362	11	102517647	MMP10	ENSG00000166670	bipolar	C	2445	rs34134093	unconditioned	2.45036e-05	0.924701	1.61959e-06	0.0611047	0.0141687	10.6167	OID20687	no_MHC	UKB
146373	rs11225362	11	102517647	MMP10	ENSG00000166670	bipolar	C	2462	rs4121366	unconditioned	0.000109846	0.931523	7.26996e-06	0.0616444	0.00671512	9.11643	OID20687	no_MHC	UKB
146374	rs11225362	11	102517647	MMP10	ENSG00000166670	bipolar	C	2445	rs4237606	unconditioned	0.00267742	0.923435	0.000176961	0.0610208	0.0126894	5.9229	OID20687	no_MHC	UKB
146375	rs11225362	11	102517647	MMP10	ENSG00000166670	bipolar	C	2445	rs4754892	unconditioned	0.0104773	0.913709	0.000692506	0.0603776	0.0147434	4.55854	OID20687	no_MHC	UKB
146376	rs11225362	11	102517647	MMP10	ENSG00000166670	bipolar	C	2445	rs486055	unconditioned	1.50877e-228	0.918029	9.9735e-230	0.0606638	0.0213072	524.578	OID20687	no_MHC	UKB
146377	rs11225362	11	102517647	MMP10	ENSG00000166670	bipolar	C	2459	rs555371	unconditioned	2.19604e-13	0.932309	1.45359e-14	0.0617047	0.00598649	29.147	OID20687	no_MHC	UKB
146378	rs11225362	11	102517647	MMP10	ENSG00000166670	bipolar	C	2446	rs56857975	unconditioned	5.16835e-08	0.919977	3.41782e-09	0.0608187	0.0192039	16.7781	OID20687	no_MHC	UKB
146379	rs11225362	11	102517647	MMP10	ENSG00000166670	bipolar	C	2445	rs657043	unconditioned	4.87791e-06	0.924406	3.22421e-07	0.0610871	0.0145018	12.2308	OID20687	no_MHC	UKB
146380	rs11225362	11	102517647	MMP10	ENSG00000166670	bipolar	C	2447	rs6590979	unconditioned	4.90734e-09	0.933112	3.24362e-10	0.061671	0.00521668	19.1325	OID20687	no_MHC	UKB
146381	rs11225362	11	102517647	MMP10	ENSG00000166670	bipolar	C	2452	rs72977504	unconditioned	9.87358e-14	0.929662	6.53164e-15	0.0614908	0.00884743	29.9463	OID20687	no_MHC	UKB
146382	rs11225362	11	102517647	MMP10	ENSG00000166670	bipolar	C	2496	rs78614322	unconditioned	0.000164961	0.921129	1.10413e-05	0.0616365	0.0170581	8.7098	OID20687	no_MHC	UKB
146383	rs11225362	11	102517647	MMP10	ENSG00000166670	bipolar	C	2445	rs79643393	unconditioned	5.72216e-17	0.925369	3.78207e-18	0.0611489	0.0134819	37.3996	OID20687	no_MHC	UKB
146384	rs11225362	11	102517647	MMP10	ENSG00000166670	bipolar_noukb	C	2785	unconditioned	unconditioned	9.41474e-302	0.912292	6.78775e-302	0.0657516	0.021956	727.677	OID20687	no_MHC	UKB
146385	rs11225362	11	102517647	MMP10	ENSG00000166670	bipolar_noukb	C	2446	rs10791601	unconditioned	0.000423743	0.933963	2.73448e-05	0.0602646	0.00532126	7.76638	OID20687	no_MHC	UKB
146386	rs11225362	11	102517647	MMP10	ENSG00000166670	bipolar_noukb	C	2445	rs11225418	unconditioned	3.4504e-82	0.933084	2.22645e-83	0.0602028	0.00671326	187.573	OID20687	no_MHC	UKB
146387	rs11225362	11	102517647	MMP10	ENSG00000166670	bipolar_noukb	C	2447	rs116845046	unconditioned	0.000337746	0.91455	2.1824e-05	0.0590691	0.0260213	7.99322	OID20687	no_MHC	UKB
146388	rs11225362	11	102517647	MMP10	ENSG00000166670	bipolar_noukb	C	2446	rs116961908	unconditioned	4.19182e-10	0.922669	2.70619e-11	0.0595486	0.0177823	21.5927	OID20687	no_MHC	UKB
146389	rs11225362	11	102517647	MMP10	ENSG00000166670	bipolar_noukb	C	2445	rs117582460	unconditioned	0.000693768	0.924958	4.47728e-05	0.0596781	0.0146257	7.27337	OID20687	no_MHC	UKB
146390	rs11225362	11	102517647	MMP10	ENSG00000166670	bipolar_noukb	C	2447	rs117730258	unconditioned	0.0301357	0.89694	0.0019473	0.0579453	0.013032	3.50205	OID20687	no_MHC	UKB
146391	rs11225362	11	102517647	MMP10	ENSG00000166670	bipolar_noukb	C	2444	rs12419959	unconditioned	0.021505	0.9054	0.00138751	0.0584033	0.0133037	3.83947	OID20687	no_MHC	UKB
146392	rs11225362	11	102517647	MMP10	ENSG00000166670	bipolar_noukb	C	2499	rs12577430	unconditioned	0.00202347	0.926208	0.000131943	0.0603833	0.0112529	6.20294	OID20687	no_MHC	UKB
146393	rs11225362	11	102517647	MMP10	ENSG00000166670	bipolar_noukb	C	2445	rs147606771	unconditioned	2.57357e-14	0.924357	1.66092e-15	0.0596397	0.0160037	31.2909	OID20687	no_MHC	UKB
146394	rs11225362	11	102517647	MMP10	ENSG00000166670	bipolar_noukb	C	2445	rs149816221	unconditioned	0.00207007	0.878844	0.000133738	0.0567158	0.0622361	6.18017	OID20687	no_MHC	UKB
146395	rs11225362	11	102517647	MMP10	ENSG00000166670	bipolar_noukb	C	2445	rs17099130	unconditioned	0.00143655	0.92228	9.27032e-05	0.0594999	0.0166908	6.54551	OID20687	no_MHC	UKB
146396	rs11225362	11	102517647	MMP10	ENSG00000166670	bipolar_noukb	C	2446	rs17099555	unconditioned	3.98448e-21	0.932872	2.5714e-22	0.0601962	0.00693214	46.9719	OID20687	no_MHC	UKB
146397	rs11225362	11	102517647	MMP10	ENSG00000166670	bipolar_noukb	C	2445	rs17293152	unconditioned	1.69237e-16	0.933357	1.09204e-17	0.0602204	0.00642278	36.3152	OID20687	no_MHC	UKB
146398	rs11225362	11	102517647	MMP10	ENSG00000166670	bipolar_noukb	C	2446	rs17860955	unconditioned	9.71794e-159	0.902028	6.27808e-160	0.058234	0.0397377	363.837	OID20687	no_MHC	UKB
146399	rs11225362	11	102517647	MMP10	ENSG00000166670	bipolar_noukb	C	2455	rs185686655	unconditioned	3.96914e-19	0.925296	2.56627e-20	0.0598107	0.0148935	42.3706	OID20687	no_MHC	UKB
146400	rs11225362	11	102517647	MMP10	ENSG00000166670	bipolar_noukb	C	2446	rs187376428	unconditioned	0.000285113	0.902676	1.84225e-05	0.0582874	0.0387333	8.16262	OID20687	no_MHC	UKB
146401	rs11225362	11	102517647	MMP10	ENSG00000166670	bipolar_noukb	C	2445	rs1939535	unconditioned	0.000876817	0.928982	5.65781e-05	0.059934	0.0101502	7.03921	OID20687	no_MHC	UKB
146402	rs11225362	11	102517647	MMP10	ENSG00000166670	bipolar_noukb	C	2461	rs2846363	unconditioned	0.00144753	0.918918	9.3524e-05	0.0593504	0.0201906	6.53789	OID20687	no_MHC	UKB
146403	rs11225362	11	102517647	MMP10	ENSG00000166670	bipolar_noukb	C	2460	rs28478243	unconditioned	7.3633e-11	0.914325	4.78515e-12	0.0593925	0.0262822	23.3319	OID20687	no_MHC	UKB
146404	rs11225362	11	102517647	MMP10	ENSG00000166670	bipolar_noukb	C	2446	rs3020919	unconditioned	7.56129e-13	0.921217	4.88222e-14	0.0594624	0.0193204	27.9106	OID20687	no_MHC	UKB
146405	rs11225362	11	102517647	MMP10	ENSG00000166670	bipolar_noukb	C	2455	rs34027177	unconditioned	1.56149e-14	0.931095	1.00959e-15	0.0601914	0.00871323	31.7905	OID20687	no_MHC	UKB
146406	rs11225362	11	102517647	MMP10	ENSG00000166670	bipolar_noukb	C	2445	rs34134093	unconditioned	2.44232e-05	0.921666	1.57629e-06	0.0594661	0.0188417	10.62	OID20687	no_MHC	UKB
146407	rs11225362	11	102517647	MMP10	ENSG00000166670	bipolar_noukb	C	2462	rs4121366	unconditioned	0.000109996	0.932782	7.1081e-06	0.0602711	0.00682973	9.11507	OID20687	no_MHC	UKB
146408	rs11225362	11	102517647	MMP10	ENSG00000166670	bipolar_noukb	C	2445	rs4237606	unconditioned	0.00267985	0.92427	0.000172943	0.0596341	0.0132432	5.92199	OID20687	no_MHC	UKB
146409	rs11225362	11	102517647	MMP10	ENSG00000166670	bipolar_noukb	C	2445	rs4754892	unconditioned	0.0104977	0.915474	0.000677475	0.0590665	0.0142847	4.5566	OID20687	no_MHC	UKB
146410	rs11225362	11	102517647	MMP10	ENSG00000166670	bipolar_noukb	C	2445	rs486055	unconditioned	1.50967e-228	0.918622	9.74403e-230	0.0592697	0.0221083	524.578	OID20687	no_MHC	UKB
146411	rs11225362	11	102517647	MMP10	ENSG00000166670	bipolar_noukb	C	2459	rs555371	unconditioned	2.19966e-13	0.933837	1.42167e-14	0.0603494	0.00581363	29.1453	OID20687	no_MHC	UKB
146412	rs11225362	11	102517647	MMP10	ENSG00000166670	bipolar_noukb	C	2446	rs56857975	unconditioned	5.17636e-08	0.921399	3.34238e-09	0.0594757	0.0191254	16.7766	OID20687	no_MHC	UKB
146413	rs11225362	11	102517647	MMP10	ENSG00000166670	bipolar_noukb	C	2445	rs657043	unconditioned	4.89009e-06	0.926712	3.15587e-07	0.0597929	0.0134899	12.2283	OID20687	no_MHC	UKB
146414	rs11225362	11	102517647	MMP10	ENSG00000166670	bipolar_noukb	C	2447	rs6590979	unconditioned	4.91445e-09	0.934454	3.17164e-10	0.0603017	0.00524381	19.1311	OID20687	no_MHC	UKB
146415	rs11225362	11	102517647	MMP10	ENSG00000166670	bipolar_noukb	C	2452	rs72977504	unconditioned	9.87838e-14	0.930109	6.38138e-15	0.0600747	0.00981658	29.9458	OID20687	no_MHC	UKB
146416	rs11225362	11	102517647	MMP10	ENSG00000166670	bipolar_noukb	C	2496	rs78614322	unconditioned	0.000164933	0.920973	1.07774e-05	0.060161	0.0186904	8.70997	OID20687	no_MHC	UKB
146417	rs11225362	11	102517647	MMP10	ENSG00000166670	bipolar_noukb	C	2445	rs79643393	unconditioned	5.72212e-17	0.925361	3.69285e-18	0.0597045	0.0149346	37.3996	OID20687	no_MHC	UKB
146418	rs11225362	11	102517647	MMP10	ENSG00000166670	depression_Als_noukb_included	C	2723	unconditioned	unconditioned	9.95049e-302	0.963314	3.49991e-302	0.03388	0.00280585	727.622	OID20687	no_MHC	UKB
146419	rs11225362	11	102517647	MMP10	ENSG00000166670	depression_Als_noukb_included	C	2421	rs10791601	unconditioned	0.000438619	0.966731	1.26067e-05	0.0277806	0.005037	7.73188	OID20687	no_MHC	UKB
146420	rs11225362	11	102517647	MMP10	ENSG00000166670	depression_Als_noukb_included	C	2420	rs11225418	unconditioned	3.5819e-82	0.968647	1.02927e-83	0.0278308	0.00352188	187.536	OID20687	no_MHC	UKB
146421	rs11225362	11	102517647	MMP10	ENSG00000166670	depression_Als_noukb_included	C	2422	rs116845046	unconditioned	0.000355298	0.962066	1.02193e-05	0.0276617	0.00990665	7.94255	OID20687	no_MHC	UKB
146422	rs11225362	11	102517647	MMP10	ENSG00000166670	depression_Als_noukb_included	C	2421	rs116961908	unconditioned	4.37398e-10	0.962766	1.25758e-11	0.0276714	0.0095626	21.5502	OID20687	no_MHC	UKB
146423	rs11225362	11	102517647	MMP10	ENSG00000166670	depression_Als_noukb_included	C	2420	rs117582460	unconditioned	0.000722997	0.963904	2.07786e-05	0.0276945	0.00765773	7.23211	OID20687	no_MHC	UKB
146424	rs11225362	11	102517647	MMP10	ENSG00000166670	depression_Als_noukb_included	C	2422	rs117730258	unconditioned	0.0312226	0.929018	0.000899855	0.0267628	0.0120963	3.46661	OID20687	no_MHC	UKB
146425	rs11225362	11	102517647	MMP10	ENSG00000166670	depression_Als_noukb_included	C	2419	rs12419959	unconditioned	0.0223458	0.939861	0.000642033	0.0269936	0.0101576	3.80112	OID20687	no_MHC	UKB
146426	rs11225362	11	102517647	MMP10	ENSG00000166670	depression_Als_noukb_included	C	2474	rs12577430	unconditioned	0.00210332	0.962696	6.27096e-05	0.0286959	0.0064417	6.16424	OID20687	no_MHC	UKB
146427	rs11225362	11	102517647	MMP10	ENSG00000166670	depression_Als_noukb_included	C	2420	rs147606771	unconditioned	2.68505e-14	0.9644	7.71678e-16	0.0277088	0.00789119	31.2485	OID20687	no_MHC	UKB
146428	rs11225362	11	102517647	MMP10	ENSG00000166670	depression_Als_noukb_included	C	2420	rs149816221	unconditioned	0.00222108	0.942883	6.38894e-05	0.0270943	0.0277378	6.10976	OID20687	no_MHC	UKB
146429	rs11225362	11	102517647	MMP10	ENSG00000166670	depression_Als_noukb_included	C	2420	rs17099130	unconditioned	0.00149835	0.961887	4.30641e-05	0.0276366	0.00893509	6.50339	OID20687	no_MHC	UKB
146430	rs11225362	11	102517647	MMP10	ENSG00000166670	depression_Als_noukb_included	C	2421	rs17099555	unconditioned	4.13107e-21	0.967191	1.18736e-22	0.0277942	0.00501532	46.9357	OID20687	no_MHC	UKB
146431	rs11225362	11	102517647	MMP10	ENSG00000166670	depression_Als_noukb_included	C	2420	rs17293152	unconditioned	1.74887e-16	0.96452	5.02622e-18	0.0277123	0.00776752	36.2824	OID20687	no_MHC	UKB
146432	rs11225362	11	102517647	MMP10	ENSG00000166670	depression_Als_noukb_included	C	2421	rs17860955	unconditioned	1.02481e-158	0.951287	2.94956e-160	0.0273581	0.0213554	363.784	OID20687	no_MHC	UKB
146433	rs11225362	11	102517647	MMP10	ENSG00000166670	depression_Als_noukb_included	C	2430	rs185686655	unconditioned	4.15171e-19	0.967859	1.19574e-20	0.0278713	0.00426948	42.3256	OID20687	no_MHC	UKB
146434	rs11225362	11	102517647	MMP10	ENSG00000166670	depression_Als_noukb_included	C	2421	rs187376428	unconditioned	0.000303397	0.960548	8.72336e-06	0.0276064	0.0115336	8.10047	OID20687	no_MHC	UKB
146435	rs11225362	11	102517647	MMP10	ENSG00000166670	depression_Als_noukb_included	C	2420	rs1939535	unconditioned	0.000911968	0.966185	2.62044e-05	0.0277571	0.00512002	6.99991	OID20687	no_MHC	UKB
146436	rs11225362	11	102517647	MMP10	ENSG00000166670	depression_Als_noukb_included	C	2436	rs2846363	unconditioned	0.00151632	0.962412	4.373e-05	0.0277472	0.00828114	6.49147	OID20687	no_MHC	UKB
146437	rs11225362	11	102517647	MMP10	ENSG00000166670	depression_Als_noukb_included	C	2435	rs28478243	unconditioned	7.78749e-11	0.967	2.24465e-12	0.0278675	0.00513242	23.2759	OID20687	no_MHC	UKB
146438	rs11225362	11	102517647	MMP10	ENSG00000166670	depression_Als_noukb_included	C	2421	rs3020919	unconditioned	7.80223e-13	0.950571	2.24222e-14	0.0272956	0.0221332	27.8792	OID20687	no_MHC	UKB
146439	rs11225362	11	102517647	MMP10	ENSG00000166670	depression_Als_noukb_included	C	2430	rs34027177	unconditioned	1.62488e-14	0.968891	4.67967e-16	0.0279009	0.00320776	31.7508	OID20687	no_MHC	UKB
146440	rs11225362	11	102517647	MMP10	ENSG00000166670	depression_Als_noukb_included	C	2420	rs34134093	unconditioned	2.55632e-05	0.964685	7.34673e-07	0.027717	0.00757146	10.5744	OID20687	no_MHC	UKB
146441	rs11225362	11	102517647	MMP10	ENSG00000166670	depression_Als_noukb_included	C	2437	rs4121366	unconditioned	0.000114051	0.964894	3.2923e-06	0.0278464	0.00714235	9.07886	OID20687	no_MHC	UKB
146442	rs11225362	11	102517647	MMP10	ENSG00000166670	depression_Als_noukb_included	C	2420	rs4237606	unconditioned	0.00274476	0.946573	7.89339e-05	0.0271982	0.0234051	5.89806	OID20687	no_MHC	UKB
146443	rs11225362	11	102517647	MMP10	ENSG00000166670	depression_Als_noukb_included	C	2420	rs4754892	unconditioned	0.0108914	0.949392	0.000313065	0.0272776	0.0121259	4.51979	OID20687	no_MHC	UKB
146444	rs11225362	11	102517647	MMP10	ENSG00000166670	depression_Als_noukb_included	C	2420	rs486055	unconditioned	1.59298e-228	0.969326	4.57735e-230	0.0278504	0.00282336	524.524	OID20687	no_MHC	UKB
146445	rs11225362	11	102517647	MMP10	ENSG00000166670	depression_Als_noukb_included	C	2434	rs555371	unconditioned	2.28188e-13	0.968744	6.56467e-15	0.027866	0.00339022	29.1086	OID20687	no_MHC	UKB
146446	rs11225362	11	102517647	MMP10	ENSG00000166670	depression_Als_noukb_included	C	2421	rs56857975	unconditioned	5.34404e-08	0.951246	1.53743e-09	0.0273451	0.0214093	16.7447	OID20687	no_MHC	UKB
146447	rs11225362	11	102517647	MMP10	ENSG00000166670	depression_Als_noukb_included	C	2420	rs657043	unconditioned	5.08672e-06	0.963973	1.46201e-07	0.0276979	0.00832396	12.1889	OID20687	no_MHC	UKB
146448	rs11225362	11	102517647	MMP10	ENSG00000166670	depression_Als_noukb_included	C	2422	rs6590979	unconditioned	5.08528e-09	0.966936	1.46183e-10	0.0277905	0.00527342	19.0969	OID20687	no_MHC	UKB
146449	rs11225362	11	102517647	MMP10	ENSG00000166670	depression_Als_noukb_included	C	2427	rs72977504	unconditioned	9.59525e-14	0.90345	2.81627e-15	0.0264467	0.0701036	29.9749	OID20687	no_MHC	UKB
146450	rs11225362	11	102517647	MMP10	ENSG00000166670	depression_Als_noukb_included	C	2471	rs78614322	unconditioned	0.000167038	0.932715	5.01753e-06	0.027978	0.0391348	8.69729	OID20687	no_MHC	UKB
146451	rs11225362	11	102517647	MMP10	ENSG00000166670	depression_Als_noukb_included	C	2420	rs79643393	unconditioned	5.96411e-17	0.964495	1.71407e-18	0.0277115	0.00779333	37.3582	OID20687	no_MHC	UKB
146452	rs11225362	11	102517647	MMP10	ENSG00000166670	depression_Als_ukb_included	C	2795	unconditioned	unconditioned	9.92845e-302	0.961218	3.76286e-302	0.0364276	0.00235424	727.624	OID20687	no_MHC	UKB
146453	rs11225362	11	102517647	MMP10	ENSG00000166670	depression_Als_ukb_included	C	2444	rs10791601	unconditioned	0.000438418	0.966311	1.33362e-05	0.0293902	0.00384696	7.73234	OID20687	no_MHC	UKB
146454	rs11225362	11	102517647	MMP10	ENSG00000166670	depression_Als_ukb_included	C	2443	rs11225418	unconditioned	3.56277e-82	0.96347	1.08375e-83	0.0293003	0.00722961	187.541	OID20687	no_MHC	UKB
146455	rs11225362	11	102517647	MMP10	ENSG00000166670	depression_Als_ukb_included	C	2445	rs116845046	unconditioned	0.00035555	0.962756	1.08218e-05	0.0292957	0.00758238	7.94184	OID20687	no_MHC	UKB
146456	rs11225362	11	102517647	MMP10	ENSG00000166670	depression_Als_ukb_included	C	2444	rs116961908	unconditioned	4.36368e-10	0.960491	1.32798e-11	0.02922	0.0102886	21.5525	OID20687	no_MHC	UKB
146457	rs11225362	11	102517647	MMP10	ENSG00000166670	depression_Als_ukb_included	C	2443	rs117582460	unconditioned	0.000722225	0.962896	2.19688e-05	0.0292825	0.00707687	7.23317	OID20687	no_MHC	UKB
146458	rs11225362	11	102517647	MMP10	ENSG00000166670	depression_Als_ukb_included	C	2445	rs117730258	unconditioned	0.0310087	0.922886	0.000947379	0.028179	0.0169789	3.47349	OID20687	no_MHC	UKB
146459	rs11225362	11	102517647	MMP10	ENSG00000166670	depression_Als_ukb_included	C	2442	rs12419959	unconditioned	0.0222314	0.936124	0.000676085	0.0284562	0.0125119	3.80625	OID20687	no_MHC	UKB
146460	rs11225362	11	102517647	MMP10	ENSG00000166670	depression_Als_ukb_included	C	2497	rs12577430	unconditioned	0.00210305	0.962633	6.75729e-05	0.030926	0.00427082	6.16437	OID20687	no_MHC	UKB
146461	rs11225362	11	102517647	MMP10	ENSG00000166670	depression_Als_ukb_included	C	2443	rs147606771	unconditioned	2.67649e-14	0.961317	8.14217e-16	0.0292349	0.00944764	31.2517	OID20687	no_MHC	UKB
146462	rs11225362	11	102517647	MMP10	ENSG00000166670	depression_Als_ukb_included	C	2443	rs149816221	unconditioned	0.00223489	0.948774	6.8017e-05	0.0288551	0.0200676	6.10356	OID20687	no_MHC	UKB
146463	rs11225362	11	102517647	MMP10	ENSG00000166670	depression_Als_ukb_included	C	2443	rs17099130	unconditioned	0.00149727	0.961278	4.55447e-05	0.0292326	0.00794631	6.50411	OID20687	no_MHC	UKB
146464	rs11225362	11	102517647	MMP10	ENSG00000166670	depression_Als_ukb_included	C	2444	rs17099555	unconditioned	4.12753e-21	0.966365	1.25562e-22	0.0293932	0.004242	46.9366	OID20687	no_MHC	UKB
146465	rs11225362	11	102517647	MMP10	ENSG00000166670	depression_Als_ukb_included	C	2443	rs17293152	unconditioned	1.75441e-16	0.967574	5.33591e-18	0.0294251	0.00300089	36.2792	OID20687	no_MHC	UKB
146466	rs11225362	11	102517647	MMP10	ENSG00000166670	depression_Als_ukb_included	C	2444	rs17860955	unconditioned	1.03474e-158	0.960336	3.14893e-160	0.0292145	0.0104494	363.774	OID20687	no_MHC	UKB
146467	rs11225362	11	102517647	MMP10	ENSG00000166670	depression_Als_ukb_included	C	2453	rs185686655	unconditioned	4.14417e-19	0.966098	1.26256e-20	0.0294285	0.00447344	42.3274	OID20687	no_MHC	UKB
146468	rs11225362	11	102517647	MMP10	ENSG00000166670	depression_Als_ukb_included	C	2444	rs187376428	unconditioned	0.000303069	0.959523	9.22259e-06	0.029188	0.0109772	8.10155	OID20687	no_MHC	UKB
146469	rs11225362	11	102517647	MMP10	ENSG00000166670	depression_Als_ukb_included	C	2443	rs1939535	unconditioned	0.000912407	0.966698	2.77514e-05	0.0293997	0.00296171	6.99942	OID20687	no_MHC	UKB
146470	rs11225362	11	102517647	MMP10	ENSG00000166670	depression_Als_ukb_included	C	2459	rs2846363	unconditioned	0.00149333	0.94799	4.55465e-05	0.0288921	0.0215789	6.50675	OID20687	no_MHC	UKB
146471	rs11225362	11	102517647	MMP10	ENSG00000166670	depression_Als_ukb_included	C	2458	rs28478243	unconditioned	7.77587e-11	0.96555	2.37205e-12	0.0294493	0.00500076	23.2774	OID20687	no_MHC	UKB
146472	rs11225362	11	102517647	MMP10	ENSG00000166670	depression_Als_ukb_included	C	2444	rs3020919	unconditioned	7.91562e-13	0.96439	2.40756e-14	0.0293259	0.00628451	27.8648	OID20687	no_MHC	UKB
146473	rs11225362	11	102517647	MMP10	ENSG00000166670	depression_Als_ukb_included	C	2453	rs34027177	unconditioned	1.62341e-14	0.968017	4.94575e-16	0.0294883	0.00249478	31.7517	OID20687	no_MHC	UKB
146474	rs11225362	11	102517647	MMP10	ENSG00000166670	depression_Als_ukb_included	C	2443	rs34134093	unconditioned	2.54094e-05	0.958884	7.73049e-07	0.0291609	0.0119292	10.5804	OID20687	no_MHC	UKB
146475	rs11225362	11	102517647	MMP10	ENSG00000166670	depression_Als_ukb_included	C	2460	rs4121366	unconditioned	0.00011332	0.960975	3.46229e-06	0.0293514	0.0095568	9.0853	OID20687	no_MHC	UKB
146476	rs11225362	11	102517647	MMP10	ENSG00000166670	depression_Als_ukb_included	C	2443	rs4237606	unconditioned	0.00267731	0.923386	8.15647e-05	0.0280853	0.0457701	5.92294	OID20687	no_MHC	UKB
146477	rs11225362	11	102517647	MMP10	ENSG00000166670	depression_Als_ukb_included	C	2443	rs4754892	unconditioned	0.0108961	0.950223	0.000331428	0.0288933	0.00965646	4.51935	OID20687	no_MHC	UKB
146478	rs11225362	11	102517647	MMP10	ENSG00000166670	depression_Als_ukb_included	C	2443	rs486055	unconditioned	1.59116e-228	0.968185	4.8393e-230	0.0294437	0.0023713	524.525	OID20687	no_MHC	UKB
146479	rs11225362	11	102517647	MMP10	ENSG00000166670	depression_Als_ukb_included	C	2457	rs555371	unconditioned	2.26702e-13	0.962439	6.90516e-15	0.0293069	0.00825415	29.1151	OID20687	no_MHC	UKB
146480	rs11225362	11	102517647	MMP10	ENSG00000166670	depression_Als_ukb_included	C	2444	rs56857975	unconditioned	5.43057e-08	0.966652	1.65194e-09	0.0294009	0.00394741	16.7286	OID20687	no_MHC	UKB
146481	rs11225362	11	102517647	MMP10	ENSG00000166670	depression_Als_ukb_included	C	2443	rs657043	unconditioned	5.09502e-06	0.96555	1.54976e-07	0.0293642	0.00508098	12.1872	OID20687	no_MHC	UKB
146482	rs11225362	11	102517647	MMP10	ENSG00000166670	depression_Als_ukb_included	C	2445	rs6590979	unconditioned	5.09187e-09	0.968195	1.54885e-10	0.0294483	0.00235633	19.0956	OID20687	no_MHC	UKB
146483	rs11225362	11	102517647	MMP10	ENSG00000166670	depression_Als_ukb_included	C	2450	rs72977504	unconditioned	1.02814e-13	0.968053	3.12879e-15	0.0294571	0.00248951	29.9059	OID20687	no_MHC	UKB
146484	rs11225362	11	102517647	MMP10	ENSG00000166670	depression_Als_ukb_included	C	2494	rs78614322	unconditioned	0.000166946	0.932213	5.35852e-06	0.0298837	0.0377307	8.69784	OID20687	no_MHC	UKB
146485	rs11225362	11	102517647	MMP10	ENSG00000166670	depression_Als_ukb_included	C	2443	rs79643393	unconditioned	5.98133e-17	0.967281	1.8192e-18	0.0294162	0.00330237	37.3553	OID20687	no_MHC	UKB
146486	rs11225362	11	102517647	MMP10	ENSG00000166670	schizophrenia	C	2801	unconditioned	unconditioned	9.55233e-302	0.92566	6.56933e-302	0.0636488	0.0106908	727.663	OID20687	no_MHC	UKB
146487	rs11225362	11	102517647	MMP10	ENSG00000166670	schizophrenia	C	2453	rs10791601	unconditioned	0.000428428	0.94427	2.25668e-05	0.0497325	0.0055462	7.75539	OID20687	no_MHC	UKB
146488	rs11225362	11	102517647	MMP10	ENSG00000166670	schizophrenia	C	2452	rs11225418	unconditioned	3.47147e-82	0.938797	1.82866e-83	0.0494411	0.0117624	187.567	OID20687	no_MHC	UKB
146489	rs11225362	11	102517647	MMP10	ENSG00000166670	schizophrenia	C	2454	rs116845046	unconditioned	0.000333055	0.901873	1.75946e-05	0.0475938	0.0501825	8.0072	OID20687	no_MHC	UKB
146490	rs11225362	11	102517647	MMP10	ENSG00000166670	schizophrenia	C	2453	rs116961908	unconditioned	4.24289e-10	0.933934	2.23602e-11	0.0492018	0.0168639	21.5806	OID20687	no_MHC	UKB
146491	rs11225362	11	102517647	MMP10	ENSG00000166670	schizophrenia	C	2452	rs117582460	unconditioned	0.00070168	0.935509	3.69635e-05	0.0492668	0.0144855	7.26203	OID20687	no_MHC	UKB
146492	rs11225362	11	102517647	MMP10	ENSG00000166670	schizophrenia	C	2454	rs117730258	unconditioned	0.0282178	0.839859	0.00148805	0.0442033	0.0862323	3.5678	OID20687	no_MHC	UKB
146493	rs11225362	11	102517647	MMP10	ENSG00000166670	schizophrenia	C	2451	rs12419959	unconditioned	0.0206765	0.870523	0.00108891	0.0457836	0.0619278	3.87876	OID20687	no_MHC	UKB
146494	rs11225362	11	102517647	MMP10	ENSG00000166670	schizophrenia	C	2506	rs12577430	unconditioned	0.00197288	0.903038	0.000116926	0.0534788	0.0413934	6.22826	OID20687	no_MHC	UKB
146495	rs11225362	11	102517647	MMP10	ENSG00000166670	schizophrenia	C	2452	rs147606771	unconditioned	2.60372e-14	0.93522	1.37166e-15	0.0492527	0.0155276	31.2792	OID20687	no_MHC	UKB
146496	rs11225362	11	102517647	MMP10	ENSG00000166670	schizophrenia	C	2452	rs149816221	unconditioned	0.00216604	0.919603	0.000114134	0.0484264	0.0296901	6.13485	OID20687	no_MHC	UKB
146497	rs11225362	11	102517647	MMP10	ENSG00000166670	schizophrenia	C	2452	rs17099130	unconditioned	0.00145869	0.936487	7.68297e-05	0.0493124	0.0126652	6.53022	OID20687	no_MHC	UKB
146498	rs11225362	11	102517647	MMP10	ENSG00000166670	schizophrenia	C	2453	rs17099555	unconditioned	4.03601e-21	0.944921	2.12599e-22	0.0497689	0.00530992	46.959	OID20687	no_MHC	UKB
146499	rs11225362	11	102517647	MMP10	ENSG00000166670	schizophrenia	C	2452	rs17293152	unconditioned	1.69454e-16	0.934545	8.92714e-18	0.0492171	0.0162382	36.3139	OID20687	no_MHC	UKB
146500	rs11225362	11	102517647	MMP10	ENSG00000166670	schizophrenia	C	2453	rs17860955	unconditioned	1.00679e-158	0.935102	5.30555e-160	0.0492618	0.0156362	363.802	OID20687	no_MHC	UKB
146501	rs11225362	11	102517647	MMP10	ENSG00000166670	schizophrenia	C	2462	rs185686655	unconditioned	3.98816e-19	0.929744	2.11588e-20	0.0493056	0.0209508	42.3658	OID20687	no_MHC	UKB
146502	rs11225362	11	102517647	MMP10	ENSG00000166670	schizophrenia	C	2453	rs187376428	unconditioned	0.000284915	0.902046	1.50566e-05	0.0476193	0.050035	8.16332	OID20687	no_MHC	UKB
146503	rs11225362	11	102517647	MMP10	ENSG00000166670	schizophrenia	C	2452	rs1939535	unconditioned	0.000884116	0.936693	4.65699e-05	0.0493263	0.0130503	7.03092	OID20687	no_MHC	UKB
146504	rs11225362	11	102517647	MMP10	ENSG00000166670	schizophrenia	C	2468	rs2846363	unconditioned	0.00146761	0.931639	7.74529e-05	0.0491496	0.0176661	6.52412	OID20687	no_MHC	UKB
146505	rs11225362	11	102517647	MMP10	ENSG00000166670	schizophrenia	C	2467	rs28478243	unconditioned	7.55518e-11	0.938177	3.99064e-12	0.0495421	0.0122812	23.3062	OID20687	no_MHC	UKB
146506	rs11225362	11	102517647	MMP10	ENSG00000166670	schizophrenia	C	2453	rs3020919	unconditioned	7.73722e-13	0.942637	4.07566e-14	0.0496467	0.00771638	27.8876	OID20687	no_MHC	UKB
146507	rs11225362	11	102517647	MMP10	ENSG00000166670	schizophrenia	C	2462	rs34027177	unconditioned	1.58061e-14	0.942483	8.38449e-16	0.0499872	0.00752998	31.7784	OID20687	no_MHC	UKB
146508	rs11225362	11	102517647	MMP10	ENSG00000166670	schizophrenia	C	2452	rs34134093	unconditioned	2.47071e-05	0.93238	1.30167e-06	0.0491031	0.0184906	10.6084	OID20687	no_MHC	UKB
146509	rs11225362	11	102517647	MMP10	ENSG00000166670	schizophrenia	C	2469	rs4121366	unconditioned	0.000111297	0.943796	5.87418e-06	0.0498068	0.00627994	9.10331	OID20687	no_MHC	UKB
146510	rs11225362	11	102517647	MMP10	ENSG00000166670	schizophrenia	C	2452	rs4237606	unconditioned	0.00270774	0.933878	0.000142617	0.0491736	0.0140976	5.91164	OID20687	no_MHC	UKB
146511	rs11225362	11	102517647	MMP10	ENSG00000166670	schizophrenia	C	2452	rs4754892	unconditioned	0.0103332	0.901137	0.000544339	0.0474302	0.0405549	4.57239	OID20687	no_MHC	UKB
146512	rs11225362	11	102517647	MMP10	ENSG00000166670	schizophrenia	C	2452	rs486055	unconditioned	1.54405e-228	0.939661	8.13343e-230	0.0494866	0.0108525	524.555	OID20687	no_MHC	UKB
146513	rs11225362	11	102517647	MMP10	ENSG00000166670	schizophrenia	C	2466	rs555371	unconditioned	2.21718e-13	0.941257	1.16984e-14	0.0496541	0.00908861	29.1374	OID20687	no_MHC	UKB
146514	rs11225362	11	102517647	MMP10	ENSG00000166670	schizophrenia	C	2453	rs56857975	unconditioned	5.18222e-08	0.922433	2.73255e-09	0.0486103	0.0289568	16.7754	OID20687	no_MHC	UKB
146515	rs11225362	11	102517647	MMP10	ENSG00000166670	schizophrenia	C	2452	rs657043	unconditioned	4.85039e-06	0.91918	2.55612e-07	0.0484078	0.0324069	12.2365	OID20687	no_MHC	UKB
146516	rs11225362	11	102517647	MMP10	ENSG00000166670	schizophrenia	C	2454	rs6590979	unconditioned	4.96975e-09	0.94495	2.61814e-10	0.0497761	0.00527375	19.1199	OID20687	no_MHC	UKB
146517	rs11225362	11	102517647	MMP10	ENSG00000166670	schizophrenia	C	2459	rs72977504	unconditioned	1.00076e-13	0.942268	5.27713e-15	0.0496787	0.0080534	29.9328	OID20687	no_MHC	UKB
146518	rs11225362	11	102517647	MMP10	ENSG00000166670	schizophrenia	C	2503	rs78614322	unconditioned	0.000166606	0.930313	9.8835e-06	0.0551742	0.0143362	8.69988	OID20687	no_MHC	UKB
146519	rs11225362	11	102517647	MMP10	ENSG00000166670	schizophrenia	C	2452	rs79643393	unconditioned	5.81573e-17	0.940496	3.06343e-18	0.0495306	0.00997304	37.3834	OID20687	no_MHC	UKB
146520	rs11225418	11	102640805	MMP10	ENSG00000166670	anxiety_pgc_2026	C	2897	unconditioned	unconditioned	9.39351e-302	0.906611	9.24754e-302	0.0892481	0.00414041	727.679	OID20687	no_MHC	UKB
146521	rs11225418	11	102640805	MMP10	ENSG00000166670	anxiety_pgc_2026	C	2632	rs11225418	unconditioned	1.65775e-74	0.914897	1.46795e-75	0.0810109	0.00409239	169.886	OID20687	no_MHC	UKB
146522	rs11225418	11	102640805	MMP10	ENSG00000166670	anxiety_pgc_2026	C	2634	rs116845046	unconditioned	0.00858732	0.899671	0.000760844	0.0797004	0.0112805	4.75747	OID20687	no_MHC	UKB
146523	rs11225418	11	102640805	MMP10	ENSG00000166670	anxiety_pgc_2026	C	2633	rs116961908	unconditioned	4.0227e-10	0.908719	3.56292e-11	0.0804747	0.0108062	21.6339	OID20687	no_MHC	UKB
146524	rs11225418	11	102640805	MMP10	ENSG00000166670	anxiety_pgc_2026	C	2634	rs117730258	unconditioned	0.00550169	0.901324	0.00048781	0.0799036	0.0127826	5.2027	OID20687	no_MHC	UKB
146525	rs11225418	11	102640805	MMP10	ENSG00000166670	anxiety_pgc_2026	C	2632	rs118017583	unconditioned	2.27815e-05	0.888664	2.01845e-06	0.0787033	0.0326082	10.6896	OID20687	no_MHC	UKB
146526	rs11225418	11	102640805	MMP10	ENSG00000166670	anxiety_pgc_2026	C	2631	rs12419959	unconditioned	0.00669227	0.900704	0.000592577	0.0797419	0.0122692	5.0068	OID20687	no_MHC	UKB
146527	rs11225418	11	102640805	MMP10	ENSG00000166670	anxiety_pgc_2026	C	2649	rs12577430	unconditioned	6.36107e-05	0.864275	5.94453e-06	0.0807131	0.054942	9.66273	OID20687	no_MHC	UKB
146528	rs11225418	11	102640805	MMP10	ENSG00000166670	anxiety_pgc_2026	C	2632	rs139751257	unconditioned	0.000118714	0.906726	1.05134e-05	0.0802874	0.0128576	9.03879	OID20687	no_MHC	UKB
146529	rs11225418	11	102640805	MMP10	ENSG00000166670	anxiety_pgc_2026	C	2632	rs147606771	unconditioned	3.93453e-11	0.902988	3.48463e-12	0.0799564	0.017056	23.9586	OID20687	no_MHC	UKB
146530	rs11225418	11	102640805	MMP10	ENSG00000166670	anxiety_pgc_2026	C	2633	rs17099555	unconditioned	4.86222e-19	0.915992	4.30563e-20	0.0811108	0.00289726	42.1676	OID20687	no_MHC	UKB
146531	rs11225418	11	102640805	MMP10	ENSG00000166670	anxiety_pgc_2026	C	2632	rs17293152	unconditioned	4.91531e-14	0.915336	4.35253e-15	0.0810498	0.00361392	30.6438	OID20687	no_MHC	UKB
146532	rs11225418	11	102640805	MMP10	ENSG00000166670	anxiety_pgc_2026	C	2633	rs17860955	unconditioned	2.17644e-154	0.908134	1.9277e-155	0.0804232	0.0114423	353.82	OID20687	no_MHC	UKB
146533	rs11225418	11	102640805	MMP10	ENSG00000166670	anxiety_pgc_2026	C	2642	rs185686655	unconditioned	4.9344e-16	0.914398	4.37488e-17	0.0810666	0.00453547	35.2451	OID20687	no_MHC	UKB
146534	rs11225418	11	102640805	MMP10	ENSG00000166670	anxiety_pgc_2026	C	2642	rs2846363	unconditioned	5.25393e-31	0.908453	4.65783e-32	0.0805273	0.0110197	69.7212	OID20687	no_MHC	UKB
146535	rs11225418	11	102640805	MMP10	ENSG00000166670	anxiety_pgc_2026	C	2647	rs28478243	unconditioned	2.26597e-12	0.871423	2.01374e-13	0.0773912	0.0511853	26.813	OID20687	no_MHC	UKB
146536	rs11225418	11	102640805	MMP10	ENSG00000166670	anxiety_pgc_2026	C	2633	rs3020919	unconditioned	2.41586e-28	0.916051	2.13934e-29	0.081117	0.00283167	63.5903	OID20687	no_MHC	UKB
146537	rs11225418	11	102640805	MMP10	ENSG00000166670	anxiety_pgc_2026	C	2642	rs34027177	unconditioned	1.18531e-17	0.899981	1.05177e-18	0.0798386	0.02018	38.9739	OID20687	no_MHC	UKB
146538	rs11225418	11	102640805	MMP10	ENSG00000166670	anxiety_pgc_2026	C	2632	rs34134093	unconditioned	0.0101731	0.900378	0.000900876	0.0797242	0.00882338	4.58801	OID20687	no_MHC	UKB
146539	rs11225418	11	102640805	MMP10	ENSG00000166670	anxiety_pgc_2026	C	2643	rs4121366	unconditioned	1.45955e-06	0.916172	1.29402e-07	0.0812243	0.00260193	13.4374	OID20687	no_MHC	UKB
146540	rs11225418	11	102640805	MMP10	ENSG00000166670	anxiety_pgc_2026	C	2632	rs4754892	unconditioned	0.00606729	0.881602	0.000537517	0.0780697	0.0337235	5.10484	OID20687	no_MHC	UKB
146541	rs11225418	11	102640805	MMP10	ENSG00000166670	anxiety_pgc_2026	C	2632	rs486055	unconditioned	2.39706e-248	0.914818	2.12263e-249	0.081004	0.00417789	570.167	OID20687	no_MHC	UKB
146542	rs11225418	11	102640805	MMP10	ENSG00000166670	anxiety_pgc_2026	C	2645	rs555371	unconditioned	3.63572e-06	0.680652	3.41032e-07	0.0635897	0.255754	12.5247	OID20687	no_MHC	UKB
146543	rs11225418	11	102640805	MMP10	ENSG00000166670	anxiety_pgc_2026	C	2633	rs56857975	unconditioned	2.7059e-07	0.914248	2.39626e-08	0.080958	0.0047935	15.1227	OID20687	no_MHC	UKB
146544	rs11225418	11	102640805	MMP10	ENSG00000166670	anxiety_pgc_2026	C	2632	rs657043	unconditioned	2.08504e-08	0.908825	1.8467e-09	0.0804831	0.0106921	17.6859	OID20687	no_MHC	UKB
146545	rs11225418	11	102640805	MMP10	ENSG00000166670	anxiety_pgc_2026	C	2634	rs6590979	unconditioned	3.46244e-05	0.915233	3.0663e-06	0.0810483	0.00368088	10.271	OID20687	no_MHC	UKB
146546	rs11225418	11	102640805	MMP10	ENSG00000166670	anxiety_pgc_2026	C	2639	rs72977504	unconditioned	2.81247e-09	0.915469	2.49127e-10	0.0810881	0.0034427	19.6892	OID20687	no_MHC	UKB
146547	rs11225418	11	102640805	MMP10	ENSG00000166670	anxiety_pgc_2026	C	2632	rs79643393	unconditioned	1.00315e-18	0.914783	8.88302e-20	0.0810009	0.00421571	41.4434	OID20687	no_MHC	UKB
146548	rs11225418	11	102640805	MMP10	ENSG00000166670	bipolar	C	2978	unconditioned	unconditioned	9.45665e-302	0.913956	6.7103e-303	0.0648317	0.0212126	727.673	OID20687	no_MHC	UKB
146549	rs11225418	11	102640805	MMP10	ENSG00000166670	bipolar	C	2694	rs11225418	unconditioned	1.6905e-74	0.93306	1.08966e-75	0.060136	0.00680363	169.866	OID20687	no_MHC	UKB
146550	rs11225418	11	102640805	MMP10	ENSG00000166670	bipolar	C	2696	rs116845046	unconditioned	0.00866448	0.908348	0.000559277	0.0586084	0.02382	4.74852	OID20687	no_MHC	UKB
146551	rs11225418	11	102640805	MMP10	ENSG00000166670	bipolar	C	2695	rs116961908	unconditioned	4.08262e-10	0.922474	2.63286e-11	0.0594717	0.0180539	21.6191	OID20687	no_MHC	UKB
146552	rs11225418	11	102640805	MMP10	ENSG00000166670	bipolar	C	2696	rs117730258	unconditioned	0.00557585	0.913874	0.000359797	0.0589491	0.021241	5.18931	OID20687	no_MHC	UKB
146553	rs11225418	11	102640805	MMP10	ENSG00000166670	bipolar	C	2694	rs118017583	unconditioned	2.37068e-05	0.924813	1.52827e-06	0.059603	0.0155583	10.6497	OID20687	no_MHC	UKB
146554	rs11225418	11	102640805	MMP10	ENSG00000166670	bipolar	C	2693	rs12419959	unconditioned	0.00678103	0.914102	0.000437039	0.0588943	0.0197855	4.99363	OID20687	no_MHC	UKB
146555	rs11225418	11	102640805	MMP10	ENSG00000166670	bipolar	C	2711	rs12577430	unconditioned	6.39711e-05	0.869237	4.13284e-06	0.0560822	0.0746126	9.65708	OID20687	no_MHC	UKB
146556	rs11225418	11	102640805	MMP10	ENSG00000166670	bipolar	C	2693	rs139751257	unconditioned	0.00395447	0.915847	0.000254867	0.0590056	0.0209379	5.53291	OID20687	no_MHC	UKB
146557	rs11225418	11	102640805	MMP10	ENSG00000166670	bipolar	C	2694	rs147606771	unconditioned	4.02911e-11	0.924883	2.59745e-12	0.0596089	0.0155085	23.9349	OID20687	no_MHC	UKB
146558	rs11225418	11	102640805	MMP10	ENSG00000166670	bipolar	C	2695	rs17099555	unconditioned	4.95347e-19	0.933062	3.19326e-20	0.0601431	0.00679475	42.149	OID20687	no_MHC	UKB
146559	rs11225418	11	102640805	MMP10	ENSG00000166670	bipolar	C	2694	rs17293152	unconditioned	5.01356e-14	0.933509	3.23159e-15	0.0601649	0.00632587	30.624	OID20687	no_MHC	UKB
146560	rs11225418	11	102640805	MMP10	ENSG00000166670	bipolar	C	2695	rs17860955	unconditioned	2.18637e-154	0.917144	1.41024e-155	0.0591334	0.0237228	353.816	OID20687	no_MHC	UKB
146561	rs11225418	11	102640805	MMP10	ENSG00000166670	bipolar	C	2704	rs185686655	unconditioned	4.99651e-16	0.925971	3.22683e-17	0.0597866	0.014242	35.2326	OID20687	no_MHC	UKB
146562	rs11225418	11	102640805	MMP10	ENSG00000166670	bipolar	C	2710	rs2846363	unconditioned	5.33928e-31	0.923272	3.44601e-32	0.0595714	0.0171567	69.705	OID20687	no_MHC	UKB
146563	rs11225418	11	102640805	MMP10	ENSG00000166670	bipolar	C	2709	rs28478243	unconditioned	2.37752e-12	0.914569	1.5416e-13	0.0592749	0.0261559	26.765	OID20687	no_MHC	UKB
146564	rs11225418	11	102640805	MMP10	ENSG00000166670	bipolar	C	2695	rs3020919	unconditioned	2.42172e-28	0.918184	1.56192e-29	0.0591966	0.022619	63.5879	OID20687	no_MHC	UKB
146565	rs11225418	11	102640805	MMP10	ENSG00000166670	bipolar	C	2704	rs34027177	unconditioned	1.22629e-17	0.931011	7.91969e-19	0.0601182	0.00887038	38.94	OID20687	no_MHC	UKB
146566	rs11225418	11	102640805	MMP10	ENSG00000166670	bipolar	C	2694	rs34134093	unconditioned	0.010285	0.910583	0.000663028	0.0586814	0.0197877	4.57707	OID20687	no_MHC	UKB
146567	rs11225418	11	102640805	MMP10	ENSG00000166670	bipolar	C	2711	rs4121366	unconditioned	1.48716e-06	0.933335	9.60005e-08	0.060243	0.00642052	13.4186	OID20687	no_MHC	UKB
146568	rs11225418	11	102640805	MMP10	ENSG00000166670	bipolar	C	2694	rs4754892	unconditioned	0.00623945	0.917793	0.000402229	0.0591496	0.0164158	5.07686	OID20687	no_MHC	UKB
146569	rs11225418	11	102640805	MMP10	ENSG00000166670	bipolar	C	2694	rs486055	unconditioned	2.40626e-248	0.919405	1.5514e-249	0.0592559	0.0213391	570.163	OID20687	no_MHC	UKB
146570	rs11225418	11	102640805	MMP10	ENSG00000166670	bipolar	C	2708	rs555371	unconditioned	1.433e-06	0.933714	9.25162e-08	0.0602755	0.00600932	13.4557	OID20687	no_MHC	UKB
146571	rs11225418	11	102640805	MMP10	ENSG00000166670	bipolar	C	2695	rs56857975	unconditioned	2.7272e-07	0.921359	1.75903e-08	0.0594079	0.0192329	15.1148	OID20687	no_MHC	UKB
146572	rs11225418	11	102640805	MMP10	ENSG00000166670	bipolar	C	2694	rs657043	unconditioned	2.1311e-08	0.928867	1.37387e-09	0.0598709	0.0112617	17.664	OID20687	no_MHC	UKB
146573	rs11225418	11	102640805	MMP10	ENSG00000166670	bipolar	C	2696	rs6590979	unconditioned	3.53589e-05	0.934463	2.27949e-06	0.0602368	0.00526247	10.25	OID20687	no_MHC	UKB
146574	rs11225418	11	102640805	MMP10	ENSG00000166670	bipolar	C	2701	rs72977504	unconditioned	2.86083e-09	0.931081	1.84587e-10	0.0600667	0.00885233	19.6722	OID20687	no_MHC	UKB
146575	rs11225418	11	102640805	MMP10	ENSG00000166670	bipolar	C	2694	rs79643393	unconditioned	1.01631e-18	0.926767	6.55162e-20	0.0597304	0.0135023	41.4304	OID20687	no_MHC	UKB
146576	rs11225418	11	102640805	MMP10	ENSG00000166670	bipolar_noukb	C	2975	unconditioned	unconditioned	9.42917e-302	0.911337	6.90649e-302	0.0667299	0.021933	727.676	OID20687	no_MHC	UKB
146577	rs11225418	11	102640805	MMP10	ENSG00000166670	bipolar_noukb	C	2693	rs11225418	unconditioned	1.68712e-74	0.931198	1.12527e-75	0.0621022	0.00669969	169.868	OID20687	no_MHC	UKB
146578	rs11225418	11	102640805	MMP10	ENSG00000166670	bipolar_noukb	C	2695	rs116845046	unconditioned	0.0086542	0.906227	0.000577989	0.0605002	0.0240408	4.74971	OID20687	no_MHC	UKB
146579	rs11225418	11	102640805	MMP10	ENSG00000166670	bipolar_noukb	C	2694	rs116961908	unconditioned	4.07528e-10	0.920825	2.7194e-11	0.0614282	0.0177468	21.6209	OID20687	no_MHC	UKB
146580	rs11225418	11	102640805	MMP10	ENSG00000166670	bipolar_noukb	C	2695	rs117730258	unconditioned	0.00542669	0.889039	0.000362439	0.0593316	0.04584	5.21643	OID20687	no_MHC	UKB
146581	rs11225418	11	102640805	MMP10	ENSG00000166670	bipolar_noukb	C	2693	rs118017583	unconditioned	2.36301e-05	0.921818	1.57629e-06	0.0614748	0.0166815	10.653	OID20687	no_MHC	UKB
146582	rs11225418	11	102640805	MMP10	ENSG00000166670	bipolar_noukb	C	2692	rs12419959	unconditioned	0.00661724	0.887269	0.000441308	0.059126	0.0465464	5.01808	OID20687	no_MHC	UKB
146583	rs11225418	11	102640805	MMP10	ENSG00000166670	bipolar_noukb	C	2710	rs12577430	unconditioned	6.69621e-05	0.909882	4.47684e-06	0.0608021	0.0292446	9.61138	OID20687	no_MHC	UKB
146584	rs11225418	11	102640805	MMP10	ENSG00000166670	bipolar_noukb	C	2692	rs139751257	unconditioned	0.00384512	0.890495	0.000256434	0.0593416	0.0460621	5.56095	OID20687	no_MHC	UKB
146585	rs11225418	11	102640805	MMP10	ENSG00000166670	bipolar_noukb	C	2693	rs147606771	unconditioned	4.01873e-11	0.922506	2.68081e-12	0.0615225	0.0159716	23.9375	OID20687	no_MHC	UKB
146586	rs11225418	11	102640805	MMP10	ENSG00000166670	bipolar_noukb	C	2694	rs17099555	unconditioned	4.94247e-19	0.930984	3.29691e-20	0.0620951	0.00692098	42.1513	OID20687	no_MHC	UKB
146587	rs11225418	11	102640805	MMP10	ENSG00000166670	bipolar_noukb	C	2693	rs17293152	unconditioned	5.00263e-14	0.93147	3.33663e-15	0.0621203	0.00641009	30.6262	OID20687	no_MHC	UKB
146588	rs11225418	11	102640805	MMP10	ENSG00000166670	bipolar_noukb	C	2694	rs17860955	unconditioned	2.14911e-154	0.901715	1.43503e-155	0.0601724	0.0381126	353.833	OID20687	no_MHC	UKB
146589	rs11225418	11	102640805	MMP10	ENSG00000166670	bipolar_noukb	C	2703	rs185686655	unconditioned	4.98284e-16	0.923441	3.32984e-17	0.0616951	0.0148637	35.2354	OID20687	no_MHC	UKB
146590	rs11225418	11	102640805	MMP10	ENSG00000166670	bipolar_noukb	C	2709	rs2846363	unconditioned	5.31203e-31	0.918562	3.54735e-32	0.0613211	0.0201165	69.7102	OID20687	no_MHC	UKB
146591	rs11225418	11	102640805	MMP10	ENSG00000166670	bipolar_noukb	C	2708	rs28478243	unconditioned	2.37234e-12	0.912586	1.59319e-13	0.0612603	0.0261541	26.7671	OID20687	no_MHC	UKB
146592	rs11225418	11	102640805	MMP10	ENSG00000166670	bipolar_noukb	C	2694	rs3020919	unconditioned	2.41231e-28	0.91461	1.60995e-29	0.0610158	0.0243743	63.5918	OID20687	no_MHC	UKB
146593	rs11225418	11	102640805	MMP10	ENSG00000166670	bipolar_noukb	C	2703	rs34027177	unconditioned	1.22392e-17	0.929209	8.17892e-19	0.0620862	0.00870503	38.9419	OID20687	no_MHC	UKB
146594	rs11225418	11	102640805	MMP10	ENSG00000166670	bipolar_noukb	C	2693	rs34134093	unconditioned	0.0102252	0.90438	0.000682132	0.0603077	0.0244054	4.5829	OID20687	no_MHC	UKB
146595	rs11225418	11	102640805	MMP10	ENSG00000166670	bipolar_noukb	C	2710	rs4121366	unconditioned	1.48391e-06	0.931285	9.91133e-08	0.062196	0.00651766	13.4208	OID20687	no_MHC	UKB
146596	rs11225418	11	102640805	MMP10	ENSG00000166670	bipolar_noukb	C	2693	rs4754892	unconditioned	0.00620842	0.912479	0.00041414	0.0608479	0.0200507	5.08185	OID20687	no_MHC	UKB
146597	rs11225418	11	102640805	MMP10	ENSG00000166670	bipolar_noukb	C	2693	rs486055	unconditioned	2.39931e-248	0.916794	1.60069e-249	0.0611416	0.0220643	570.166	OID20687	no_MHC	UKB
146598	rs11225418	11	102640805	MMP10	ENSG00000166670	bipolar_noukb	C	2707	rs555371	unconditioned	1.43028e-06	0.931931	9.55455e-08	0.0622489	0.00581858	13.4576	OID20687	no_MHC	UKB
146599	rs11225418	11	102640805	MMP10	ENSG00000166670	bipolar_noukb	C	2694	rs56857975	unconditioned	2.72188e-07	0.91956	1.8166e-08	0.0613528	0.0190873	15.1168	OID20687	no_MHC	UKB
146600	rs11225418	11	102640805	MMP10	ENSG00000166670	bipolar_noukb	C	2693	rs657043	unconditioned	2.12648e-08	0.926855	1.4185e-09	0.0618159	0.0113293	17.6662	OID20687	no_MHC	UKB
146601	rs11225418	11	102640805	MMP10	ENSG00000166670	bipolar_noukb	C	2695	rs6590979	unconditioned	3.52843e-05	0.932472	2.35373e-06	0.0621976	0.00529296	10.2521	OID20687	no_MHC	UKB
146602	rs11225418	11	102640805	MMP10	ENSG00000166670	bipolar_noukb	C	2700	rs72977504	unconditioned	2.85213e-09	0.928246	1.90437e-10	0.0619691	0.00978465	19.6752	OID20687	no_MHC	UKB
146603	rs11225418	11	102640805	MMP10	ENSG00000166670	bipolar_noukb	C	2693	rs79643393	unconditioned	1.01273e-18	0.923506	6.75562e-20	0.0615892	0.0149047	41.4339	OID20687	no_MHC	UKB
146604	rs11225418	11	102640805	MMP10	ENSG00000166670	depression_Als_noukb_included	C	2906	unconditioned	unconditioned	9.96069e-302	0.961704	3.67664e-302	0.0354952	0.00280116	727.621	OID20687	no_MHC	UKB
146605	rs11225418	11	102640805	MMP10	ENSG00000166670	depression_Als_noukb_included	C	2665	rs11225418	unconditioned	1.74902e-74	0.965374	5.63816e-76	0.0311164	0.00350998	169.832	OID20687	no_MHC	UKB
146606	rs11225418	11	102640805	MMP10	ENSG00000166670	depression_Als_noukb_included	C	2667	rs116845046	unconditioned	0.0090613	0.948796	0.00029235	0.0306003	0.0112498	4.70374	OID20687	no_MHC	UKB
146607	rs11225418	11	102640805	MMP10	ENSG00000166670	depression_Als_noukb_included	C	2666	rs116961908	unconditioned	4.24645e-10	0.959532	1.36958e-11	0.0309377	0.00953048	21.5798	OID20687	no_MHC	UKB
146608	rs11225418	11	102640805	MMP10	ENSG00000166670	depression_Als_noukb_included	C	2667	rs117730258	unconditioned	0.00575518	0.942836	0.000186016	0.0304531	0.0207699	5.15765	OID20687	no_MHC	UKB
146609	rs11225418	11	102640805	MMP10	ENSG00000166670	depression_Als_noukb_included	C	2665	rs118017583	unconditioned	2.41839e-05	0.94342	7.79846e-07	0.0303958	0.0261597	10.6298	OID20687	no_MHC	UKB
146610	rs11225418	11	102640805	MMP10	ENSG00000166670	depression_Als_noukb_included	C	2664	rs12419959	unconditioned	0.00701826	0.940947	0.000226216	0.0303076	0.0215006	4.95924	OID20687	no_MHC	UKB
146611	rs11225418	11	102640805	MMP10	ENSG00000166670	depression_Als_noukb_included	C	2682	rs12577430	unconditioned	7.03924e-05	0.956502	2.2868e-06	0.031061	0.0123648	9.56143	OID20687	no_MHC	UKB
146612	rs11225418	11	102640805	MMP10	ENSG00000166670	depression_Als_noukb_included	C	2665	rs139751257	unconditioned	0.000121167	0.925839	3.91139e-06	0.0298428	0.0441935	9.01834	OID20687	no_MHC	UKB
146613	rs11225418	11	102640805	MMP10	ENSG00000166670	depression_Als_noukb_included	C	2665	rs147606771	unconditioned	4.18698e-11	0.961155	1.34991e-12	0.0309804	0.00786464	23.8965	OID20687	no_MHC	UKB
146614	rs11225418	11	102640805	MMP10	ENSG00000166670	depression_Als_noukb_included	C	2666	rs17099555	unconditioned	5.11743e-19	0.963923	1.65002e-20	0.0310748	0.00500185	42.1165	OID20687	no_MHC	UKB
146615	rs11225418	11	102640805	MMP10	ENSG00000166670	depression_Als_noukb_included	C	2665	rs17293152	unconditioned	5.1628e-14	0.961274	1.66452e-15	0.0309843	0.00774163	30.5947	OID20687	no_MHC	UKB
146616	rs11225418	11	102640805	MMP10	ENSG00000166670	depression_Als_noukb_included	C	2666	rs17860955	unconditioned	2.25457e-154	0.946651	7.27829e-156	0.0305373	0.0228115	353.785	OID20687	no_MHC	UKB
146617	rs11225418	11	102640805	MMP10	ENSG00000166670	depression_Als_noukb_included	C	2675	rs185686655	unconditioned	5.20483e-16	0.964591	1.68127e-17	0.031154	0.00425507	35.1918	OID20687	no_MHC	UKB
146618	rs11225418	11	102640805	MMP10	ENSG00000166670	depression_Als_noukb_included	C	2681	rs2846363	unconditioned	5.55738e-31	0.960997	1.79728e-32	0.0310711	0.00793204	69.665	OID20687	no_MHC	UKB
146619	rs11225418	11	102640805	MMP10	ENSG00000166670	depression_Als_noukb_included	C	2680	rs28478243	unconditioned	2.50494e-12	0.96363	8.09714e-14	0.0311438	0.00522641	26.7128	OID20687	no_MHC	UKB
146620	rs11225418	11	102640805	MMP10	ENSG00000166670	depression_Als_noukb_included	C	2666	rs3020919	unconditioned	2.54742e-28	0.965826	8.21266e-30	0.0311343	0.00303948	63.5373	OID20687	no_MHC	UKB
146621	rs11225418	11	102640805	MMP10	ENSG00000166670	depression_Als_noukb_included	C	2675	rs34027177	unconditioned	1.27189e-17	0.965616	4.10832e-19	0.0311871	0.00319728	38.9034	OID20687	no_MHC	UKB
146622	rs11225418	11	102640805	MMP10	ENSG00000166670	depression_Als_noukb_included	C	2665	rs34134093	unconditioned	0.0107133	0.947481	0.0003454	0.0305362	0.0109246	4.53627	OID20687	no_MHC	UKB
146623	rs11225418	11	102640805	MMP10	ENSG00000166670	depression_Als_noukb_included	C	2682	rs4121366	unconditioned	1.53422e-06	0.962831	4.96592e-08	0.0311587	0.00600849	13.3875	OID20687	no_MHC	UKB
146624	rs11225418	11	102640805	MMP10	ENSG00000166670	depression_Als_noukb_included	C	2665	rs4754892	unconditioned	0.00646222	0.949742	0.000208376	0.0306117	0.0129753	5.04178	OID20687	no_MHC	UKB
146625	rs11225418	11	102640805	MMP10	ENSG00000166670	depression_Als_noukb_included	C	2665	rs486055	unconditioned	2.52781e-248	0.966048	8.14849e-250	0.0311382	0.00281381	570.114	OID20687	no_MHC	UKB
146626	rs11225418	11	102640805	MMP10	ENSG00000166670	depression_Als_noukb_included	C	2679	rs555371	unconditioned	1.48179e-06	0.965462	4.78166e-08	0.0311516	0.00338524	13.4223	OID20687	no_MHC	UKB
146627	rs11225418	11	102640805	MMP10	ENSG00000166670	depression_Als_noukb_included	C	2666	rs56857975	unconditioned	2.80636e-07	0.948088	9.05613e-09	0.0305735	0.0213379	15.0862	OID20687	no_MHC	UKB
146628	rs11225418	11	102640805	MMP10	ENSG00000166670	depression_Als_noukb_included	C	2665	rs657043	unconditioned	2.20936e-08	0.962975	7.12354e-10	0.0310428	0.0059826	17.628	OID20687	no_MHC	UKB
146629	rs11225418	11	102640805	MMP10	ENSG00000166670	depression_Als_noukb_included	C	2667	rs6590979	unconditioned	3.64638e-05	0.963616	1.17585e-06	0.0310685	0.00527814	10.2192	OID20687	no_MHC	UKB
146630	rs11225418	11	102640805	MMP10	ENSG00000166670	depression_Als_noukb_included	C	2672	rs72977504	unconditioned	2.77242e-09	0.902287	9.10783e-11	0.0295733	0.0681396	19.7035	OID20687	no_MHC	UKB
146631	rs11225418	11	102640805	MMP10	ENSG00000166670	depression_Als_noukb_included	C	2665	rs79643393	unconditioned	1.05413e-18	0.961249	3.39856e-20	0.0309835	0.00776711	41.3938	OID20687	no_MHC	UKB
146632	rs11225418	11	102640805	MMP10	ENSG00000166670	depression_Als_ukb_included	C	2978	unconditioned	unconditioned	9.95339e-302	0.961034	3.79211e-302	0.0366118	0.00235379	727.622	OID20687	no_MHC	UKB
146633	rs11225418	11	102640805	MMP10	ENSG00000166670	depression_Als_ukb_included	C	2691	rs11225418	unconditioned	1.74209e-74	0.961544	5.66144e-76	0.0312411	0.00721515	169.836	OID20687	no_MHC	UKB
146634	rs11225418	11	102640805	MMP10	ENSG00000166670	depression_Als_ukb_included	C	2693	rs116845046	unconditioned	0.00907577	0.951393	0.000295109	0.0309273	0.00830927	4.70215	OID20687	no_MHC	UKB
146635	rs11225418	11	102640805	MMP10	ENSG00000166670	depression_Als_ukb_included	C	2692	rs116961908	unconditioned	4.24227e-10	0.958577	1.37925e-11	0.0311549	0.0102681	21.5808	OID20687	no_MHC	UKB
146636	rs11225418	11	102640805	MMP10	ENSG00000166670	depression_Als_ukb_included	C	2693	rs117730258	unconditioned	0.00579041	0.948996	0.000188948	0.0309529	0.014072	5.15155	OID20687	no_MHC	UKB
146637	rs11225418	11	102640805	MMP10	ENSG00000166670	depression_Als_ukb_included	C	2691	rs118017583	unconditioned	2.42917e-05	0.947627	7.89414e-07	0.0307737	0.0215744	10.6254	OID20687	no_MHC	UKB
146638	rs11225418	11	102640805	MMP10	ENSG00000166670	depression_Als_ukb_included	C	2690	rs12419959	unconditioned	0.00702299	0.946561	0.000228181	0.0307388	0.0154487	4.95857	OID20687	no_MHC	UKB
146639	rs11225418	11	102640805	MMP10	ENSG00000166670	depression_Als_ukb_included	C	2708	rs12577430	unconditioned	7.05759e-05	0.958992	2.33429e-06	0.0317094	0.00922565	9.55882	OID20687	no_MHC	UKB
146640	rs11225418	11	102640805	MMP10	ENSG00000166670	depression_Als_ukb_included	C	2691	rs139751257	unconditioned	0.000123318	0.942263	4.01026e-06	0.030615	0.0269944	9.00074	OID20687	no_MHC	UKB
146641	rs11225418	11	102640805	MMP10	ENSG00000166670	depression_Als_ukb_included	C	2691	rs147606771	unconditioned	4.17937e-11	0.9594	1.35831e-12	0.0311714	0.0094288	23.8983	OID20687	no_MHC	UKB
146642	rs11225418	11	102640805	MMP10	ENSG00000166670	depression_Als_ukb_included	C	2692	rs17099555	unconditioned	5.11998e-19	0.964409	1.66399e-20	0.0313389	0.00425208	42.116	OID20687	no_MHC	UKB
146643	rs11225418	11	102640805	MMP10	ENSG00000166670	depression_Als_ukb_included	C	2691	rs17293152	unconditioned	5.18617e-14	0.965631	1.68517e-15	0.0313739	0.00299495	30.5902	OID20687	no_MHC	UKB
146644	rs11225418	11	102640805	MMP10	ENSG00000166670	depression_Als_ukb_included	C	2692	rs17860955	unconditioned	2.28392e-154	0.958735	7.4253e-156	0.0311596	0.0101054	353.772	OID20687	no_MHC	UKB
146645	rs11225418	11	102640805	MMP10	ENSG00000166670	depression_Als_ukb_included	C	2701	rs185686655	unconditioned	5.20253e-16	0.964161	1.69317e-17	0.0313743	0.00446447	35.1922	OID20687	no_MHC	UKB
146646	rs11225418	11	102640805	MMP10	ENSG00000166670	depression_Als_ukb_included	C	2707	rs2846363	unconditioned	5.47926e-31	0.947485	1.7851e-32	0.0308467	0.0216688	69.6792	OID20687	no_MHC	UKB
146647	rs11225418	11	102640805	MMP10	ENSG00000166670	depression_Als_ukb_included	C	2706	rs28478243	unconditioned	2.50422e-12	0.963341	8.15989e-14	0.0313848	0.00527385	26.713	OID20687	no_MHC	UKB
146648	rs11225418	11	102640805	MMP10	ENSG00000166670	depression_Als_ukb_included	C	2692	rs3020919	unconditioned	2.54984e-28	0.966746	8.28559e-30	0.0314121	0.00184222	63.5364	OID20687	no_MHC	UKB
146649	rs11225418	11	102640805	MMP10	ENSG00000166670	depression_Als_ukb_included	C	2701	rs34027177	unconditioned	1.27249e-17	0.966073	4.14124e-19	0.0314378	0.00248936	38.903	OID20687	no_MHC	UKB
146650	rs11225418	11	102640805	MMP10	ENSG00000166670	depression_Als_ukb_included	C	2691	rs34134093	unconditioned	0.0107096	0.94808	0.000348095	0.0308053	0.0100574	4.53661	OID20687	no_MHC	UKB
146651	rs11225418	11	102640805	MMP10	ENSG00000166670	depression_Als_ukb_included	C	2708	rs4121366	unconditioned	1.53313e-06	0.962162	5.00302e-08	0.0313914	0.0064448	13.3882	OID20687	no_MHC	UKB
146652	rs11225418	11	102640805	MMP10	ENSG00000166670	depression_Als_ukb_included	C	2691	rs4754892	unconditioned	0.00649095	0.954754	0.000210932	0.0310185	0.00752537	5.03735	OID20687	no_MHC	UKB
146653	rs11225418	11	102640805	MMP10	ENSG00000166670	depression_Als_ukb_included	C	2691	rs486055	unconditioned	2.52845e-248	0.96624	8.21567e-250	0.0313936	0.00236654	570.113	OID20687	no_MHC	UKB
146654	rs11225418	11	102640805	MMP10	ENSG00000166670	depression_Als_ukb_included	C	2705	rs555371	unconditioned	1.47422e-06	0.960544	4.79689e-08	0.0312464	0.00820828	13.4274	OID20687	no_MHC	UKB
146655	rs11225418	11	102640805	MMP10	ENSG00000166670	depression_Als_ukb_included	C	2692	rs56857975	unconditioned	2.85556e-07	0.964712	9.28014e-09	0.0313478	0.0039396	15.0688	OID20687	no_MHC	UKB
146656	rs11225418	11	102640805	MMP10	ENSG00000166670	depression_Als_ukb_included	C	2691	rs657043	unconditioned	2.21314e-08	0.964623	7.19191e-10	0.0313427	0.00403467	17.6263	OID20687	no_MHC	UKB
146657	rs11225418	11	102640805	MMP10	ENSG00000166670	depression_Als_ukb_included	C	2693	rs6590979	unconditioned	3.65605e-05	0.966192	1.18812e-06	0.0313964	0.00237366	10.2165	OID20687	no_MHC	UKB
146658	rs11225418	11	102640805	MMP10	ENSG00000166670	depression_Als_ukb_included	C	2698	rs72977504	unconditioned	2.96851e-09	0.966111	9.65094e-11	0.0314068	0.00248227	19.6352	OID20687	no_MHC	UKB
146659	rs11225418	11	102640805	MMP10	ENSG00000166670	depression_Als_ukb_included	C	2691	rs79643393	unconditioned	1.05861e-18	0.96534	3.43984e-20	0.0313644	0.00329574	41.3896	OID20687	no_MHC	UKB
146660	rs11225418	11	102640805	MMP10	ENSG00000166670	schizophrenia	C	2990	unconditioned	unconditioned	9.51826e-302	0.91998	7.18079e-302	0.0693948	0.0106252	727.666	OID20687	no_MHC	UKB
146661	rs11225418	11	102640805	MMP10	ENSG00000166670	schizophrenia	C	2701	rs11225418	unconditioned	1.67887e-74	0.926654	1.1187e-75	0.0617353	0.0116103	169.873	OID20687	no_MHC	UKB
146662	rs11225418	11	102640805	MMP10	ENSG00000166670	schizophrenia	C	2703	rs116845046	unconditioned	0.00857374	0.89776	0.000572599	0.0599239	0.0331694	4.75905	OID20687	no_MHC	UKB
146663	rs11225418	11	102640805	MMP10	ENSG00000166670	schizophrenia	C	2702	rs116961908	unconditioned	4.08e-10	0.921917	2.71964e-11	0.0614363	0.0166469	21.6198	OID20687	no_MHC	UKB
146664	rs11225418	11	102640805	MMP10	ENSG00000166670	schizophrenia	C	2703	rs117730258	unconditioned	0.00557863	0.913926	0.00037205	0.0609323	0.0191908	5.18881	OID20687	no_MHC	UKB
146665	rs11225418	11	102640805	MMP10	ENSG00000166670	schizophrenia	C	2701	rs118017583	unconditioned	2.37153e-05	0.925138	1.58027e-06	0.0616334	0.0132031	10.6494	OID20687	no_MHC	UKB
146666	rs11225418	11	102640805	MMP10	ENSG00000166670	schizophrenia	C	2700	rs12419959	unconditioned	0.00681112	0.912907	0.000453768	0.0608004	0.0190272	4.9892	OID20687	no_MHC	UKB
146667	rs11225418	11	102640805	MMP10	ENSG00000166670	schizophrenia	C	2718	rs12577430	unconditioned	6.59578e-05	0.896244	4.40661e-06	0.0598338	0.0438521	9.6265	OID20687	no_MHC	UKB
146668	rs11225418	11	102640805	MMP10	ENSG00000166670	schizophrenia	C	2700	rs139751257	unconditioned	0.00395244	0.91538	0.000263318	0.0609647	0.0194398	5.53342	OID20687	no_MHC	UKB
146669	rs11225418	11	102640805	MMP10	ENSG00000166670	schizophrenia	C	2701	rs147606771	unconditioned	4.02152e-11	0.923169	2.67987e-12	0.0615031	0.0153276	23.9368	OID20687	no_MHC	UKB
146670	rs11225418	11	102640805	MMP10	ENSG00000166670	schizophrenia	C	2702	rs17099555	unconditioned	4.95124e-19	0.932622	3.29916e-20	0.0621381	0.00524039	42.1495	OID20687	no_MHC	UKB
146671	rs11225418	11	102640805	MMP10	ENSG00000166670	schizophrenia	C	2701	rs17293152	unconditioned	4.9546e-14	0.922512	3.3017e-15	0.0614593	0.0160288	30.6359	OID20687	no_MHC	UKB
146672	rs11225418	11	102640805	MMP10	ENSG00000166670	schizophrenia	C	2702	rs17860955	unconditioned	2.19878e-154	0.923144	1.46559e-155	0.0615167	0.015339	353.81	OID20687	no_MHC	UKB
146673	rs11225418	11	102640805	MMP10	ENSG00000166670	schizophrenia	C	2711	rs185686655	unconditioned	4.95254e-16	0.917833	3.31876e-17	0.0614846	0.0206825	35.2415	OID20687	no_MHC	UKB
146674	rs11225418	11	102640805	MMP10	ENSG00000166670	schizophrenia	C	2717	rs2846363	unconditioned	5.3444e-31	0.924167	3.56645e-32	0.0616577	0.0141755	69.7041	OID20687	no_MHC	UKB
146675	rs11225418	11	102640805	MMP10	ENSG00000166670	schizophrenia	C	2716	rs28478243	unconditioned	2.40753e-12	0.926152	1.60768e-13	0.061834	0.0120142	26.7524	OID20687	no_MHC	UKB
146676	rs11225418	11	102640805	MMP10	ENSG00000166670	schizophrenia	C	2702	rs3020919	unconditioned	2.45985e-28	0.932627	1.63909e-29	0.0621389	0.0052344	63.5723	OID20687	no_MHC	UKB
146677	rs11225418	11	102640805	MMP10	ENSG00000166670	schizophrenia	C	2711	rs34027177	unconditioned	1.2253e-17	0.930245	8.20989e-19	0.062322	0.00743325	38.9408	OID20687	no_MHC	UKB
146678	rs11225418	11	102640805	MMP10	ENSG00000166670	schizophrenia	C	2701	rs34134093	unconditioned	0.0103085	0.911729	0.000686975	0.0607424	0.016533	4.57478	OID20687	no_MHC	UKB
146679	rs11225418	11	102640805	MMP10	ENSG00000166670	schizophrenia	C	2718	rs4121366	unconditioned	1.48527e-06	0.932118	9.91223e-08	0.062201	0.00567954	13.4199	OID20687	no_MHC	UKB
146680	rs11225418	11	102640805	MMP10	ENSG00000166670	schizophrenia	C	2701	rs4754892	unconditioned	0.00624486	0.917824	0.000416133	0.0611458	0.0143697	5.076	OID20687	no_MHC	UKB
146681	rs11225418	11	102640805	MMP10	ENSG00000166670	schizophrenia	C	2701	rs486055	unconditioned	2.42698e-248	0.927497	1.61717e-249	0.0617914	0.010712	570.154	OID20687	no_MHC	UKB
146682	rs11225418	11	102640805	MMP10	ENSG00000166670	schizophrenia	C	2715	rs555371	unconditioned	1.42587e-06	0.929035	9.51343e-08	0.0619763	0.00898727	13.4607	OID20687	no_MHC	UKB
146683	rs11225418	11	102640805	MMP10	ENSG00000166670	schizophrenia	C	2702	rs56857975	unconditioned	2.69571e-07	0.910708	1.79768e-08	0.0607036	0.0285882	15.1264	OID20687	no_MHC	UKB
146684	rs11225418	11	102640805	MMP10	ENSG00000166670	schizophrenia	C	2701	rs657043	unconditioned	2.08147e-08	0.907232	1.38744e-09	0.0604408	0.0323272	17.6876	OID20687	no_MHC	UKB
146685	rs11225418	11	102640805	MMP10	ENSG00000166670	schizophrenia	C	2703	rs6590979	unconditioned	3.52897e-05	0.932589	2.35166e-06	0.0621415	0.0052315	10.2519	OID20687	no_MHC	UKB
146686	rs11225418	11	102640805	MMP10	ENSG00000166670	schizophrenia	C	2708	rs72977504	unconditioned	2.8577e-09	0.930043	1.90576e-10	0.0620152	0.0079419	19.6732	OID20687	no_MHC	UKB
146687	rs11225418	11	102640805	MMP10	ENSG00000166670	schizophrenia	C	2701	rs79643393	unconditioned	1.018e-18	0.928311	6.7832e-20	0.0618456	0.00984382	41.4287	OID20687	no_MHC	UKB
146688	rs112921184	11	102781534	MMP10	ENSG00000166670	anxiety_pgc_2026	C	3408	unconditioned	unconditioned	9.23971e-302	0.888325	1.11941e-302	0.107618	0.00405689	727.696	OID20687	no_MHC	UKB
146689	rs112921184	11	102781534	MMP10	ENSG00000166670	anxiety_pgc_2026	C	3149	rs11225418	unconditioned	1.49568e-72	0.896242	1.66471e-73	0.0997491	0.00400895	165.384	OID20687	no_MHC	UKB
146690	rs112921184	11	102781534	MMP10	ENSG00000166670	anxiety_pgc_2026	C	3150	rs116961908	unconditioned	8.53407e-09	0.890313	9.5002e-10	0.0990998	0.0105872	18.5792	OID20687	no_MHC	UKB
146691	rs112921184	11	102781534	MMP10	ENSG00000166670	anxiety_pgc_2026	C	3149	rs117582460	unconditioned	0.000390764	0.879506	4.35009e-05	0.0978868	0.0221727	7.84741	OID20687	no_MHC	UKB
146692	rs112921184	11	102781534	MMP10	ENSG00000166670	anxiety_pgc_2026	C	3149	rs117606365	unconditioned	2.72629e-06	0.889301	3.03464e-07	0.0989765	0.011719	12.8126	OID20687	no_MHC	UKB
146693	rs112921184	11	102781534	MMP10	ENSG00000166670	anxiety_pgc_2026	C	3151	rs117730258	unconditioned	0.00609931	0.887769	0.000679561	0.0989052	0.00654672	5.09958	OID20687	no_MHC	UKB
146694	rs112921184	11	102781534	MMP10	ENSG00000166670	anxiety_pgc_2026	C	3149	rs118017583	unconditioned	2.97506e-06	0.858992	3.31275e-07	0.0956041	0.0454007	12.7252	OID20687	no_MHC	UKB
146695	rs112921184	11	102781534	MMP10	ENSG00000166670	anxiety_pgc_2026	C	3148	rs12419959	unconditioned	0.00874977	0.879209	0.000973825	0.0978402	0.0132275	4.73873	OID20687	no_MHC	UKB
146696	rs112921184	11	102781534	MMP10	ENSG00000166670	anxiety_pgc_2026	C	3166	rs12577430	unconditioned	2.60421e-05	0.857589	3.02615e-06	0.099611	0.0427711	10.5558	OID20687	no_MHC	UKB
146697	rs112921184	11	102781534	MMP10	ENSG00000166670	anxiety_pgc_2026	C	3149	rs139751257	unconditioned	0.000363949	0.88823	4.05116e-05	0.0988575	0.012508	7.9185	OID20687	no_MHC	UKB
146698	rs112921184	11	102781534	MMP10	ENSG00000166670	anxiety_pgc_2026	C	3149	rs147606771	unconditioned	7.22937e-11	0.884811	8.04744e-12	0.0984768	0.0167127	23.3503	OID20687	no_MHC	UKB
146699	rs112921184	11	102781534	MMP10	ENSG00000166670	anxiety_pgc_2026	C	3149	rs17099130	unconditioned	0.0124469	0.88256	0.00138534	0.0982236	0.00538386	4.38628	OID20687	no_MHC	UKB
146700	rs112921184	11	102781534	MMP10	ENSG00000166670	anxiety_pgc_2026	C	3150	rs17099555	unconditioned	1.40998e-19	0.897293	1.56935e-20	0.0998689	0.00283821	43.4055	OID20687	no_MHC	UKB
146701	rs112921184	11	102781534	MMP10	ENSG00000166670	anxiety_pgc_2026	C	3149	rs17293152	unconditioned	4.65588e-17	0.896664	5.18205e-18	0.0997961	0.00353986	37.6058	OID20687	no_MHC	UKB
146702	rs112921184	11	102781534	MMP10	ENSG00000166670	anxiety_pgc_2026	C	3150	rs17860955	unconditioned	3.1318e-155	0.889745	3.48638e-156	0.0990368	0.0112186	355.759	OID20687	no_MHC	UKB
146703	rs112921184	11	102781534	MMP10	ENSG00000166670	anxiety_pgc_2026	C	3159	rs185686655	unconditioned	1.14315e-15	0.895763	1.2736e-16	0.0997937	0.00444304	34.405	OID20687	no_MHC	UKB
146704	rs112921184	11	102781534	MMP10	ENSG00000166670	anxiety_pgc_2026	C	3148	rs190209306	unconditioned	0.0142695	0.880953	0.00158815	0.0980423	0.0051474	4.24963	OID20687	no_MHC	UKB
146705	rs112921184	11	102781534	MMP10	ENSG00000166670	anxiety_pgc_2026	C	3159	rs2846363	unconditioned	2.61073e-33	0.890023	2.90848e-34	0.0991421	0.0108351	75.0257	OID20687	no_MHC	UKB
146706	rs112921184	11	102781534	MMP10	ENSG00000166670	anxiety_pgc_2026	C	3164	rs28478243	unconditioned	1.72517e-13	0.860675	1.92562e-14	0.0960248	0.0433	29.3883	OID20687	no_MHC	UKB
146707	rs112921184	11	102781534	MMP10	ENSG00000166670	anxiety_pgc_2026	C	3150	rs3020919	unconditioned	1.46791e-23	0.89735	1.63385e-24	0.0998762	0.00277386	52.5756	OID20687	no_MHC	UKB
146708	rs112921184	11	102781534	MMP10	ENSG00000166670	anxiety_pgc_2026	C	3159	rs34027177	unconditioned	4.48437e-16	0.881712	4.99937e-17	0.0982771	0.0200112	35.3408	OID20687	no_MHC	UKB
146709	rs112921184	11	102781534	MMP10	ENSG00000166670	anxiety_pgc_2026	C	3149	rs34134093	unconditioned	0.000465981	0.892666	5.18663e-05	0.0993512	0.00746501	7.67137	OID20687	no_MHC	UKB
146710	rs112921184	11	102781534	MMP10	ENSG00000166670	anxiety_pgc_2026	C	3160	rs4121366	unconditioned	9.08483e-05	0.896709	1.01214e-05	0.0998986	0.00329125	9.30632	OID20687	no_MHC	UKB
146711	rs112921184	11	102781534	MMP10	ENSG00000166670	anxiety_pgc_2026	C	3149	rs486055	unconditioned	3.52017e-249	0.896167	3.91801e-250	0.0997407	0.00409271	572.085	OID20687	no_MHC	UKB
146712	rs112921184	11	102781534	MMP10	ENSG00000166670	anxiety_pgc_2026	C	3162	rs555371	unconditioned	6.71922e-05	0.699	7.83132e-06	0.0812495	0.219676	9.60795	OID20687	no_MHC	UKB
146713	rs112921184	11	102781534	MMP10	ENSG00000166670	anxiety_pgc_2026	C	3150	rs56857975	unconditioned	3.16078e-06	0.895616	3.51818e-07	0.099684	0.00469611	12.6647	OID20687	no_MHC	UKB
146714	rs112921184	11	102781534	MMP10	ENSG00000166670	anxiety_pgc_2026	C	3149	rs61899769	unconditioned	0.000929503	0.890119	0.000103461	0.0990679	0.00978035	6.98086	OID20687	no_MHC	UKB
146715	rs112921184	11	102781534	MMP10	ENSG00000166670	anxiety_pgc_2026	C	3149	rs657043	unconditioned	7.82608e-06	0.884127	8.71197e-07	0.0984033	0.017461	11.758	OID20687	no_MHC	UKB
146716	rs112921184	11	102781534	MMP10	ENSG00000166670	anxiety_pgc_2026	C	3151	rs6590979	unconditioned	2.40852e-06	0.896621	2.6809e-07	0.0997988	0.00357782	12.9365	OID20687	no_MHC	UKB
146717	rs112921184	11	102781534	MMP10	ENSG00000166670	anxiety_pgc_2026	C	3156	rs72977504	unconditioned	1.47946e-12	0.896782	1.64708e-13	0.0998352	0.00338276	27.2393	OID20687	no_MHC	UKB
146718	rs112921184	11	102781534	MMP10	ENSG00000166670	anxiety_pgc_2026	C	3149	rs79643393	unconditioned	2.61046e-16	0.896133	2.90549e-17	0.099737	0.00412976	35.8818	OID20687	no_MHC	UKB
146719	rs112921184	11	102781534	MMP10	ENSG00000166670	bipolar	C	3497	unconditioned	unconditioned	9.42746e-302	0.906988	7.48198e-302	0.0719609	0.0210509	727.676	OID20687	no_MHC	UKB
146720	rs112921184	11	102781534	MMP10	ENSG00000166670	bipolar	C	3222	rs11225418	unconditioned	1.54462e-72	0.925633	1.12846e-73	0.0676179	0.00674946	165.351	OID20687	no_MHC	UKB
146721	rs112921184	11	102781534	MMP10	ENSG00000166670	bipolar	C	3223	rs116961908	unconditioned	8.77138e-09	0.915214	6.41097e-10	0.0668747	0.0179118	18.5518	OID20687	no_MHC	UKB
146722	rs112921184	11	102781534	MMP10	ENSG00000166670	bipolar	C	3222	rs117582460	unconditioned	0.000407588	0.918048	2.97808e-05	0.0670637	0.0144509	7.80525	OID20687	no_MHC	UKB
146723	rs112921184	11	102781534	MMP10	ENSG00000166670	bipolar	C	3222	rs117606365	unconditioned	2.81589e-06	0.918571	2.05746e-07	0.067102	0.0143244	12.7802	OID20687	no_MHC	UKB
146724	rs112921184	11	102781534	MMP10	ENSG00000166670	bipolar	C	3224	rs117730258	unconditioned	0.00603216	0.90641	0.00044112	0.0662631	0.0208537	5.11065	OID20687	no_MHC	UKB
146725	rs112921184	11	102781534	MMP10	ENSG00000166670	bipolar	C	3222	rs118017583	unconditioned	3.17386e-06	0.9188	2.319e-07	0.0671187	0.0140784	12.6606	OID20687	no_MHC	UKB
146726	rs112921184	11	102781534	MMP10	ENSG00000166670	bipolar	C	3221	rs12419959	unconditioned	0.00745082	0.91074	0.000544286	0.0665152	0.01475	4.89943	OID20687	no_MHC	UKB
146727	rs112921184	11	102781534	MMP10	ENSG00000166670	bipolar	C	3239	rs12577430	unconditioned	2.51518e-05	0.828327	1.84124e-06	0.0605266	0.11112	10.5906	OID20687	no_MHC	UKB
146728	rs112921184	11	102781534	MMP10	ENSG00000166670	bipolar	C	3221	rs139751257	unconditioned	0.0104277	0.909548	0.000761751	0.0664301	0.0128329	4.56329	OID20687	no_MHC	UKB
146729	rs112921184	11	102781534	MMP10	ENSG00000166670	bipolar	C	3222	rs147606771	unconditioned	7.49596e-11	0.917584	5.47709e-12	0.06703	0.0153861	23.3141	OID20687	no_MHC	UKB
146730	rs112921184	11	102781534	MMP10	ENSG00000166670	bipolar	C	3222	rs17099130	unconditioned	0.0120952	0.906566	0.000883694	0.0662207	0.014234	4.41494	OID20687	no_MHC	UKB
146731	rs112921184	11	102781534	MMP10	ENSG00000166670	bipolar	C	3223	rs17099555	unconditioned	1.45466e-19	0.925634	1.06285e-20	0.0676251	0.00674049	43.3743	OID20687	no_MHC	UKB
146732	rs112921184	11	102781534	MMP10	ENSG00000166670	bipolar	C	3222	rs17293152	unconditioned	4.80905e-17	0.926075	3.51336e-18	0.0676502	0.00627524	37.5734	OID20687	no_MHC	UKB
146733	rs112921184	11	102781534	MMP10	ENSG00000166670	bipolar	C	3223	rs17860955	unconditioned	3.18896e-155	0.909956	2.33118e-156	0.0664958	0.023548	355.741	OID20687	no_MHC	UKB
146734	rs112921184	11	102781534	MMP10	ENSG00000166670	bipolar	C	3232	rs185686655	unconditioned	1.17231e-15	0.918656	8.57917e-17	0.0672149	0.0141294	34.3798	OID20687	no_MHC	UKB
146735	rs112921184	11	102781534	MMP10	ENSG00000166670	bipolar	C	3221	rs190209306	unconditioned	0.0130036	0.906694	0.000949919	0.0662213	0.0131317	4.34253	OID20687	no_MHC	UKB
146736	rs112921184	11	102781534	MMP10	ENSG00000166670	bipolar	C	3238	rs2846363	unconditioned	2.68685e-33	0.916039	1.96519e-34	0.066983	0.0169783	74.9969	OID20687	no_MHC	UKB
146737	rs112921184	11	102781534	MMP10	ENSG00000166670	bipolar	C	3237	rs28478243	unconditioned	1.81982e-13	0.90808	1.33649e-14	0.0666648	0.0252553	29.3349	OID20687	no_MHC	UKB
146738	rs112921184	11	102781534	MMP10	ENSG00000166670	bipolar	C	3223	rs3020919	unconditioned	1.49037e-23	0.910991	1.0894e-24	0.0665676	0.0224418	52.5604	OID20687	no_MHC	UKB
146739	rs112921184	11	102781534	MMP10	ENSG00000166670	bipolar	C	3232	rs34027177	unconditioned	4.69793e-16	0.923623	3.43807e-17	0.0675845	0.00879262	35.2942	OID20687	no_MHC	UKB
146740	rs112921184	11	102781534	MMP10	ENSG00000166670	bipolar	C	3222	rs34134093	unconditioned	0.000478978	0.91799	3.49969e-05	0.0670592	0.0144372	7.64386	OID20687	no_MHC	UKB
146741	rs112921184	11	102781534	MMP10	ENSG00000166670	bipolar	C	3239	rs4121366	unconditioned	9.37659e-05	0.925816	6.85926e-06	0.0677199	0.00636392	9.27471	OID20687	no_MHC	UKB
146742	rs112921184	11	102781534	MMP10	ENSG00000166670	bipolar	C	3222	rs486055	unconditioned	3.57967e-249	0.912192	2.6158e-250	0.0666361	0.0211717	572.068	OID20687	no_MHC	UKB
146743	rs112921184	11	102781534	MMP10	ENSG00000166670	bipolar	C	3236	rs555371	unconditioned	3.09282e-05	0.919941	2.26275e-06	0.0672914	0.012734	10.3838	OID20687	no_MHC	UKB
146744	rs112921184	11	102781534	MMP10	ENSG00000166670	bipolar	C	3223	rs56857975	unconditioned	3.22631e-06	0.914113	2.35843e-07	0.0668023	0.0190812	12.6442	OID20687	no_MHC	UKB
146745	rs112921184	11	102781534	MMP10	ENSG00000166670	bipolar	C	3222	rs61899769	unconditioned	0.000948777	0.908747	6.93342e-05	0.066385	0.0238499	6.96034	OID20687	no_MHC	UKB
146746	rs112921184	11	102781534	MMP10	ENSG00000166670	bipolar	C	3222	rs657043	unconditioned	8.12013e-06	0.918003	5.93323e-07	0.0670619	0.0149259	11.7212	OID20687	no_MHC	UKB
146747	rs112921184	11	102781534	MMP10	ENSG00000166670	bipolar	C	3224	rs6590979	unconditioned	2.49072e-06	0.92708	1.8199e-07	0.067734	0.00518359	12.9029	OID20687	no_MHC	UKB
146748	rs112921184	11	102781534	MMP10	ENSG00000166670	bipolar	C	3229	rs72977504	unconditioned	1.52403e-12	0.923709	1.11441e-13	0.0675353	0.00875571	27.2097	OID20687	no_MHC	UKB
146749	rs112921184	11	102781534	MMP10	ENSG00000166670	bipolar	C	3222	rs79643393	unconditioned	2.67844e-16	0.919439	1.957e-17	0.0671655	0.0133955	35.8561	OID20687	no_MHC	UKB
146750	rs112921184	11	102781534	MMP10	ENSG00000166670	bipolar_noukb	C	3494	unconditioned	unconditioned	9.39381e-302	0.903761	7.74474e-302	0.0744889	0.0217506	727.679	OID20687	no_MHC	UKB
146751	rs112921184	11	102781534	MMP10	ENSG00000166670	bipolar_noukb	C	3221	rs11225418	unconditioned	1.54018e-72	0.922976	1.17461e-73	0.0703838	0.00664053	165.354	OID20687	no_MHC	UKB
146752	rs112921184	11	102781534	MMP10	ENSG00000166670	bipolar_noukb	C	3222	rs116961908	unconditioned	8.74804e-09	0.912784	6.67441e-10	0.0696242	0.0175918	18.5544	OID20687	no_MHC	UKB
146753	rs112921184	11	102781534	MMP10	ENSG00000166670	bipolar_noukb	C	3221	rs117582460	unconditioned	0.000406456	0.915429	3.10016e-05	0.0698081	0.0143257	7.80803	OID20687	no_MHC	UKB
146754	rs112921184	11	102781534	MMP10	ENSG00000166670	bipolar_noukb	C	3221	rs117606365	unconditioned	2.80684e-06	0.91562	2.14087e-07	0.0698229	0.0145546	12.7835	OID20687	no_MHC	UKB
146755	rs112921184	11	102781534	MMP10	ENSG00000166670	bipolar_noukb	C	3223	rs117730258	unconditioned	0.00594206	0.892549	0.000453707	0.0681177	0.0329379	5.1257	OID20687	no_MHC	UKB
146756	rs112921184	11	102781534	MMP10	ENSG00000166670	bipolar_noukb	C	3221	rs118017583	unconditioned	3.16213e-06	0.915403	2.41187e-07	0.0698063	0.0147875	12.6643	OID20687	no_MHC	UKB
146757	rs112921184	11	102781534	MMP10	ENSG00000166670	bipolar_noukb	C	3220	rs12419959	unconditioned	0.00742092	0.90278	0.000565901	0.0688233	0.02041	4.90345	OID20687	no_MHC	UKB
146758	rs112921184	11	102781534	MMP10	ENSG00000166670	bipolar_noukb	C	3238	rs12577430	unconditioned	2.72213e-05	0.896484	2.08033e-06	0.0684771	0.0350096	10.5115	OID20687	no_MHC	UKB
146759	rs112921184	11	102781534	MMP10	ENSG00000166670	bipolar_noukb	C	3220	rs139751257	unconditioned	0.010299	0.898312	0.000785378	0.0684809	0.0221222	4.57571	OID20687	no_MHC	UKB
146760	rs112921184	11	102781534	MMP10	ENSG00000166670	bipolar_noukb	C	3221	rs147606771	unconditioned	7.47019e-11	0.914436	5.69787e-12	0.0697326	0.0158319	23.3175	OID20687	no_MHC	UKB
146761	rs112921184	11	102781534	MMP10	ENSG00000166670	bipolar_noukb	C	3221	rs17099130	unconditioned	0.0120543	0.902937	0.000919375	0.0688511	0.015238	4.41833	OID20687	no_MHC	UKB
146762	rs112921184	11	102781534	MMP10	ENSG00000166670	bipolar_noukb	C	3222	rs17099555	unconditioned	1.45016e-19	0.922765	1.10608e-20	0.0703749	0.00685981	43.3774	OID20687	no_MHC	UKB
146763	rs112921184	11	102781534	MMP10	ENSG00000166670	bipolar_noukb	C	3221	rs17293152	unconditioned	4.79436e-17	0.923243	3.65639e-18	0.0704042	0.00635322	37.5765	OID20687	no_MHC	UKB
146764	rs112921184	11	102781534	MMP10	ENSG00000166670	bipolar_noukb	C	3222	rs17860955	unconditioned	3.13236e-155	0.89397	2.39125e-156	0.0682081	0.0378221	355.759	OID20687	no_MHC	UKB
146765	rs112921184	11	102781534	MMP10	ENSG00000166670	bipolar_noukb	C	3231	rs185686655	unconditioned	1.16809e-15	0.915355	8.9234e-17	0.0699119	0.0147335	34.3834	OID20687	no_MHC	UKB
146766	rs112921184	11	102781534	MMP10	ENSG00000166670	bipolar_noukb	C	3220	rs190209306	unconditioned	0.0129759	0.903013	0.000989511	0.0688474	0.0141741	4.34466	OID20687	no_MHC	UKB
146767	rs112921184	11	102781534	MMP10	ENSG00000166670	bipolar_noukb	C	3237	rs2846363	unconditioned	2.67092e-33	0.910611	2.03916e-34	0.0695021	0.019887	75.0029	OID20687	no_MHC	UKB
146768	rs112921184	11	102781534	MMP10	ENSG00000166670	bipolar_noukb	C	3236	rs28478243	unconditioned	1.81271e-13	0.904539	1.39078e-14	0.0693736	0.0260871	29.3388	OID20687	no_MHC	UKB
146769	rs112921184	11	102781534	MMP10	ENSG00000166670	bipolar_noukb	C	3222	rs3020919	unconditioned	1.48331e-23	0.906676	1.13186e-24	0.0691606	0.0241629	52.5652	OID20687	no_MHC	UKB
146770	rs112921184	11	102781534	MMP10	ENSG00000166670	bipolar_noukb	C	3231	rs34027177	unconditioned	4.68474e-16	0.921028	3.57879e-17	0.070351	0.00862111	35.2971	OID20687	no_MHC	UKB
146771	rs112921184	11	102781534	MMP10	ENSG00000166670	bipolar_noukb	C	3221	rs34134093	unconditioned	0.000475295	0.910899	3.62545e-05	0.0694624	0.0191273	7.65157	OID20687	no_MHC	UKB
146772	rs112921184	11	102781534	MMP10	ENSG00000166670	bipolar_noukb	C	3238	rs4121366	unconditioned	9.34801e-05	0.922971	7.13805e-06	0.0704707	0.0064576	9.27776	OID20687	no_MHC	UKB
146773	rs112921184	11	102781534	MMP10	ENSG00000166670	bipolar_noukb	C	3221	rs486055	unconditioned	3.56631e-249	0.908823	2.72044e-250	0.0693046	0.0218725	572.072	OID20687	no_MHC	UKB
146774	rs112921184	11	102781534	MMP10	ENSG00000166670	bipolar_noukb	C	3235	rs555371	unconditioned	3.0841e-05	0.917319	2.35528e-06	0.0700418	0.0126064	10.3867	OID20687	no_MHC	UKB
146775	rs112921184	11	102781534	MMP10	ENSG00000166670	bipolar_noukb	C	3222	rs56857975	unconditioned	3.21724e-06	0.911538	2.45499e-07	0.0695381	0.0189205	12.647	OID20687	no_MHC	UKB
146776	rs112921184	11	102781534	MMP10	ENSG00000166670	bipolar_noukb	C	3221	rs61899769	unconditioned	0.000948101	0.90802	7.23229e-05	0.0692437	0.0217163	6.96105	OID20687	no_MHC	UKB
146777	rs112921184	11	102781534	MMP10	ENSG00000166670	bipolar_noukb	C	3221	rs657043	unconditioned	8.10616e-06	0.916422	6.18284e-07	0.0698849	0.0136848	11.7229	OID20687	no_MHC	UKB
146778	rs112921184	11	102781534	MMP10	ENSG00000166670	bipolar_noukb	C	3223	rs6590979	unconditioned	2.4833e-06	0.924313	1.89412e-07	0.0704962	0.00518786	12.9059	OID20687	no_MHC	UKB
146779	rs112921184	11	102781534	MMP10	ENSG00000166670	bipolar_noukb	C	3228	rs72977504	unconditioned	1.51809e-12	0.920105	1.15886e-13	0.0702282	0.00966646	27.2136	OID20687	no_MHC	UKB
146780	rs112921184	11	102781534	MMP10	ENSG00000166670	bipolar_noukb	C	3221	rs79643393	unconditioned	2.66673e-16	0.915418	2.03401e-17	0.0698075	0.0147742	35.8605	OID20687	no_MHC	UKB
146781	rs112921184	11	102781534	MMP10	ENSG00000166670	depression_Als_noukb_included	C	3410	unconditioned	unconditioned	9.95588e-302	0.957497	4.12971e-302	0.0397143	0.00278891	727.621	OID20687	no_MHC	UKB
146782	rs112921184	11	102781534	MMP10	ENSG00000166670	depression_Als_noukb_included	C	3179	rs11225418	unconditioned	1.60212e-72	0.960104	6.07549e-74	0.0364051	0.00349082	165.315	OID20687	no_MHC	UKB
146783	rs112921184	11	102781534	MMP10	ENSG00000166670	depression_Als_noukb_included	C	3180	rs116961908	unconditioned	9.146e-09	0.954326	3.46978e-10	0.0361954	0.00947877	18.5099	OID20687	no_MHC	UKB
146784	rs112921184	11	102781534	MMP10	ENSG00000166670	depression_Als_noukb_included	C	3179	rs117582460	unconditioned	0.000424329	0.955682	1.6093e-05	0.0362373	0.0076404	7.765	OID20687	no_MHC	UKB
146785	rs112921184	11	102781534	MMP10	ENSG00000166670	depression_Als_noukb_included	C	3179	rs117606365	unconditioned	2.91692e-06	0.951532	1.10641e-07	0.03608	0.0123853	12.745	OID20687	no_MHC	UKB
146786	rs112921184	11	102781534	MMP10	ENSG00000166670	depression_Als_noukb_included	C	3181	rs117730258	unconditioned	0.00631807	0.948978	0.00024013	0.0360592	0.0084044	5.06434	OID20687	no_MHC	UKB
146787	rs112921184	11	102781534	MMP10	ENSG00000166670	depression_Als_noukb_included	C	3179	rs118017583	unconditioned	3.28242e-06	0.950215	1.24508e-07	0.0360296	0.0137518	12.6269	OID20687	no_MHC	UKB
146788	rs112921184	11	102781534	MMP10	ENSG00000166670	depression_Als_noukb_included	C	3178	rs12419959	unconditioned	0.00773826	0.941257	0.000293418	0.0356754	0.0150357	4.86158	OID20687	no_MHC	UKB
146789	rs112921184	11	102781534	MMP10	ENSG00000166670	depression_Als_noukb_included	C	3196	rs12577430	unconditioned	2.89289e-05	0.952728	1.10427e-06	0.0363565	0.0108858	10.4507	OID20687	no_MHC	UKB
146790	rs112921184	11	102781534	MMP10	ENSG00000166670	depression_Als_noukb_included	C	3179	rs139751257	unconditioned	0.000371218	0.921151	1.40938e-05	0.0349292	0.0435342	7.89872	OID20687	no_MHC	UKB
146791	rs112921184	11	102781534	MMP10	ENSG00000166670	depression_Als_noukb_included	C	3179	rs147606771	unconditioned	7.80902e-11	0.955931	2.96165e-12	0.0362468	0.0078219	23.2732	OID20687	no_MHC	UKB
146792	rs112921184	11	102781534	MMP10	ENSG00000166670	depression_Als_noukb_included	C	3179	rs17099130	unconditioned	0.0125812	0.942232	0.000477167	0.0357272	0.00898203	4.37556	OID20687	no_MHC	UKB
146793	rs112921184	11	102781534	MMP10	ENSG00000166670	depression_Als_noukb_included	C	3180	rs17099555	unconditioned	1.50661e-19	0.958671	5.71431e-21	0.0363558	0.0049733	43.3393	OID20687	no_MHC	UKB
146794	rs112921184	11	102781534	MMP10	ENSG00000166670	depression_Als_noukb_included	C	3179	rs17293152	unconditioned	4.96478e-17	0.956049	1.88294e-18	0.0362513	0.00769934	37.5416	OID20687	no_MHC	UKB
146795	rs112921184	11	102781534	MMP10	ENSG00000166670	depression_Als_noukb_included	C	3180	rs17860955	unconditioned	3.29754e-155	0.941617	1.252e-156	0.0357284	0.0226544	355.708	OID20687	no_MHC	UKB
146796	rs112921184	11	102781534	MMP10	ENSG00000166670	depression_Als_noukb_included	C	3189	rs185686655	unconditioned	1.2242e-15	0.95933	4.65042e-17	0.0364382	0.00423186	34.3365	OID20687	no_MHC	UKB
146797	rs112921184	11	102781534	MMP10	ENSG00000166670	depression_Als_noukb_included	C	3178	rs190209306	unconditioned	0.0134056	0.932771	0.000508311	0.0353507	0.0179644	4.31208	OID20687	no_MHC	UKB
146798	rs112921184	11	102781534	MMP10	ENSG00000166670	depression_Als_noukb_included	C	3195	rs2846363	unconditioned	2.80332e-33	0.95576	1.06598e-34	0.0363355	0.0079048	74.9545	OID20687	no_MHC	UKB
146799	rs112921184	11	102781534	MMP10	ENSG00000166670	depression_Als_noukb_included	C	3194	rs28478243	unconditioned	1.92076e-13	0.958477	7.30079e-15	0.0364266	0.00509592	29.2809	OID20687	no_MHC	UKB
146800	rs112921184	11	102781534	MMP10	ENSG00000166670	depression_Als_noukb_included	C	3180	rs3020919	unconditioned	1.57147e-23	0.960552	5.95971e-25	0.0364253	0.00302289	52.5074	OID20687	no_MHC	UKB
146801	rs112921184	11	102781534	MMP10	ENSG00000166670	depression_Als_noukb_included	C	3189	rs34027177	unconditioned	4.88478e-16	0.960345	1.85554e-17	0.0364767	0.00317822	35.2552	OID20687	no_MHC	UKB
146802	rs112921184	11	102781534	MMP10	ENSG00000166670	depression_Als_noukb_included	C	3179	rs34134093	unconditioned	0.000498716	0.955778	1.89142e-05	0.036241	0.0074636	7.60347	OID20687	no_MHC	UKB
146803	rs112921184	11	102781534	MMP10	ENSG00000166670	depression_Als_noukb_included	C	3196	rs4121366	unconditioned	9.69034e-05	0.956749	3.68747e-06	0.0364005	0.00675044	9.2418	OID20687	no_MHC	UKB
146804	rs112921184	11	102781534	MMP10	ENSG00000166670	depression_Als_noukb_included	C	3179	rs486055	unconditioned	3.76971e-249	0.960771	1.4295e-250	0.0364304	0.00279844	572.017	OID20687	no_MHC	UKB
146805	rs112921184	11	102781534	MMP10	ENSG00000166670	depression_Als_noukb_included	C	3193	rs555371	unconditioned	3.2302e-05	0.960112	1.22601e-06	0.0364374	0.00341705	10.3404	OID20687	no_MHC	UKB
146806	rs112921184	11	102781534	MMP10	ENSG00000166670	depression_Als_noukb_included	C	3180	rs56857975	unconditioned	3.32833e-06	0.943003	1.26328e-07	0.0357708	0.0212228	12.613	OID20687	no_MHC	UKB
146807	rs112921184	11	102781534	MMP10	ENSG00000166670	depression_Als_noukb_included	C	3179	rs61899769	unconditioned	0.000990676	0.948784	3.7579e-05	0.0359757	0.0142117	6.91712	OID20687	no_MHC	UKB
146808	rs112921184	11	102781534	MMP10	ENSG00000166670	depression_Als_noukb_included	C	3179	rs657043	unconditioned	8.44884e-06	0.955156	3.20446e-07	0.0362184	0.00861729	11.6815	OID20687	no_MHC	UKB
146809	rs112921184	11	102781534	MMP10	ENSG00000166670	depression_Als_noukb_included	C	3181	rs6590979	unconditioned	2.57499e-06	0.958421	9.76754e-08	0.03635	0.00522684	12.8697	OID20687	no_MHC	UKB
146810	rs112921184	11	102781534	MMP10	ENSG00000166670	depression_Als_noukb_included	C	3186	rs72977504	unconditioned	1.46631e-12	0.888709	5.65068e-14	0.0341709	0.07712	27.2483	OID20687	no_MHC	UKB
146811	rs112921184	11	102781534	MMP10	ENSG00000166670	depression_Als_noukb_included	C	3179	rs79643393	unconditioned	2.78503e-16	0.956025	1.05625e-17	0.0362504	0.00772489	35.8171	OID20687	no_MHC	UKB
146812	rs112921184	11	102781534	MMP10	ENSG00000166670	depression_Als_ukb_included	C	3502	unconditioned	unconditioned	1.00024e-302	0.962028	3.70333e-302	0.0356161	0.00235622	727.617	OID20687	no_MHC	UKB
146813	rs112921184	11	102781534	MMP10	ENSG00000166670	depression_Als_ukb_included	C	3224	rs11225418	unconditioned	1.60601e-72	0.962435	5.06462e-74	0.0303436	0.00722184	165.312	OID20687	no_MHC	UKB
146814	rs112921184	11	102781534	MMP10	ENSG00000166670	depression_Als_ukb_included	C	3225	rs116961908	unconditioned	9.19516e-09	0.959462	2.90102e-10	0.0302602	0.0102776	18.5046	OID20687	no_MHC	UKB
146815	rs112921184	11	102781534	MMP10	ENSG00000166670	depression_Als_ukb_included	C	3224	rs117582460	unconditioned	0.000427224	0.962284	1.34725e-05	0.0303386	0.00693675	7.7582	OID20687	no_MHC	UKB
146816	rs112921184	11	102781534	MMP10	ENSG00000166670	depression_Als_ukb_included	C	3224	rs117606365	unconditioned	2.95494e-06	0.963937	9.31808e-08	0.030391	0.00566877	12.732	OID20687	no_MHC	UKB
146817	rs112921184	11	102781534	MMP10	ENSG00000166670	depression_Als_ukb_included	C	3226	rs117730258	unconditioned	0.00635742	0.955272	0.000201331	0.0302443	0.00792507	5.05813	OID20687	no_MHC	UKB
146818	rs112921184	11	102781534	MMP10	ENSG00000166670	depression_Als_ukb_included	C	3224	rs118017583	unconditioned	3.32466e-06	0.962452	1.04842e-07	0.0303434	0.00720129	12.6141	OID20687	no_MHC	UKB
146819	rs112921184	11	102781534	MMP10	ENSG00000166670	depression_Als_ukb_included	C	3223	rs12419959	unconditioned	0.00769076	0.940064	0.000242474	0.0296159	0.0223866	4.86774	OID20687	no_MHC	UKB
146820	rs112921184	11	102781534	MMP10	ENSG00000166670	depression_Als_ukb_included	C	3241	rs12577430	unconditioned	2.90757e-05	0.957568	9.33691e-07	0.0307381	0.011664	10.4456	OID20687	no_MHC	UKB
146821	rs112921184	11	102781534	MMP10	ENSG00000166670	depression_Als_ukb_included	C	3224	rs139751257	unconditioned	0.000379968	0.942877	1.19906e-05	0.0297274	0.0270036	7.87542	OID20687	no_MHC	UKB
146822	rs112921184	11	102781534	MMP10	ENSG00000166670	depression_Als_ukb_included	C	3224	rs147606771	unconditioned	7.84454e-11	0.960287	2.474e-12	0.0302759	0.00943751	23.2686	OID20687	no_MHC	UKB
146823	rs112921184	11	102781534	MMP10	ENSG00000166670	depression_Als_ukb_included	C	3224	rs17099130	unconditioned	0.0126664	0.949333	0.000399436	0.0299297	0.00767124	4.3688	OID20687	no_MHC	UKB
146824	rs112921184	11	102781534	MMP10	ENSG00000166670	depression_Als_ukb_included	C	3225	rs17099555	unconditioned	1.51706e-19	0.965315	4.78439e-21	0.0304392	0.0042454	43.3323	OID20687	no_MHC	UKB
146825	rs112921184	11	102781534	MMP10	ENSG00000166670	depression_Als_ukb_included	C	3224	rs17293152	unconditioned	5.01923e-17	0.96653	1.58262e-18	0.0304727	0.00299766	37.5307	OID20687	no_MHC	UKB
146826	rs112921184	11	102781534	MMP10	ENSG00000166670	depression_Als_ukb_included	C	3225	rs17860955	unconditioned	3.3599e-155	0.959613	1.06e-156	0.0302644	0.0101222	355.689	OID20687	no_MHC	UKB
146827	rs112921184	11	102781534	MMP10	ENSG00000166670	depression_Als_ukb_included	C	3234	rs185686655	unconditioned	1.23151e-15	0.965057	3.88941e-17	0.0304745	0.00446862	34.3305	OID20687	no_MHC	UKB
146828	rs112921184	11	102781534	MMP10	ENSG00000166670	depression_Als_ukb_included	C	3223	rs190209306	unconditioned	0.0132599	0.92454	0.000418058	0.0291162	0.0326656	4.32301	OID20687	no_MHC	UKB
146829	rs112921184	11	102781534	MMP10	ENSG00000166670	depression_Als_ukb_included	C	3240	rs2846363	unconditioned	2.7815e-33	0.948322	8.79419e-35	0.0299611	0.021717	74.9623	OID20687	no_MHC	UKB
146830	rs112921184	11	102781534	MMP10	ENSG00000166670	depression_Als_ukb_included	C	3239	rs28478243	unconditioned	1.93246e-13	0.964328	6.11083e-15	0.0304888	0.00518287	29.2748	OID20687	no_MHC	UKB
146831	rs112921184	11	102781534	MMP10	ENSG00000166670	depression_Als_ukb_included	C	3225	rs3020919	unconditioned	1.58309e-23	0.967646	4.99178e-25	0.03051	0.00184393	52.5001	OID20687	no_MHC	UKB
146832	rs112921184	11	102781534	MMP10	ENSG00000166670	depression_Als_ukb_included	C	3234	rs34027177	unconditioned	4.9185e-16	0.966971	1.55336e-17	0.0305363	0.00249234	35.2484	OID20687	no_MHC	UKB
146833	rs112921184	11	102781534	MMP10	ENSG00000166670	depression_Als_ukb_included	C	3224	rs34134093	unconditioned	0.000499636	0.957577	1.57587e-05	0.0301907	0.0117167	7.60163	OID20687	no_MHC	UKB
146834	rs112921184	11	102781534	MMP10	ENSG00000166670	depression_Als_ukb_included	C	3241	rs4121366	unconditioned	9.73895e-05	0.961561	3.08433e-06	0.0304448	0.00789354	9.23679	OID20687	no_MHC	UKB
146835	rs112921184	11	102781534	MMP10	ENSG00000166670	depression_Als_ukb_included	C	3224	rs486055	unconditioned	3.79453e-249	0.967139	1.19643e-250	0.0304919	0.00236874	572.01	OID20687	no_MHC	UKB
146836	rs112921184	11	102781534	MMP10	ENSG00000166670	depression_Als_ukb_included	C	3238	rs555371	unconditioned	3.23332e-05	0.961699	1.02095e-06	0.0303586	0.00790865	10.3394	OID20687	no_MHC	UKB
146837	rs112921184	11	102781534	MMP10	ENSG00000166670	depression_Als_ukb_included	C	3225	rs56857975	unconditioned	3.40811e-06	0.965604	1.07478e-07	0.0304473	0.00394503	12.5894	OID20687	no_MHC	UKB
146838	rs112921184	11	102781534	MMP10	ENSG00000166670	depression_Als_ukb_included	C	3224	rs61899769	unconditioned	0.0010033	0.960967	3.16384e-05	0.0302959	0.00770179	6.90447	OID20687	no_MHC	UKB
146839	rs112921184	11	102781534	MMP10	ENSG00000166670	depression_Als_ukb_included	C	3224	rs657043	unconditioned	8.53014e-06	0.964343	2.68988e-07	0.0304042	0.00524351	11.6719	OID20687	no_MHC	UKB
146840	rs112921184	11	102781534	MMP10	ENSG00000166670	depression_Als_ukb_included	C	3226	rs6590979	unconditioned	2.59845e-06	0.967147	8.19417e-08	0.0304965	0.00235359	12.8606	OID20687	no_MHC	UKB
146841	rs112921184	11	102781534	MMP10	ENSG00000166670	depression_Als_ukb_included	C	3231	rs72977504	unconditioned	1.59548e-12	0.966997	5.0335e-14	0.0305048	0.00249791	27.1638	OID20687	no_MHC	UKB
146842	rs112921184	11	102781534	MMP10	ENSG00000166670	depression_Als_ukb_included	C	3224	rs79643393	unconditioned	2.81479e-16	0.966238	8.87542e-18	0.0304635	0.00329881	35.8065	OID20687	no_MHC	UKB
146843	rs112921184	11	102781534	MMP10	ENSG00000166670	schizophrenia	C	3513	unconditioned	unconditioned	9.34598e-302	0.899203	9.3981e-303	0.0904114	0.0103852	727.685	OID20687	no_MHC	UKB
146844	rs112921184	11	102781534	MMP10	ENSG00000166670	schizophrenia	C	3233	rs11225418	unconditioned	1.50978e-72	0.904765	1.40021e-73	0.0838991	0.011336	165.374	OID20687	no_MHC	UKB
146845	rs112921184	11	102781534	MMP10	ENSG00000166670	schizophrenia	C	3234	rs116961908	unconditioned	8.62774e-09	0.900248	8.00365e-10	0.0834965	0.0162557	18.5683	OID20687	no_MHC	UKB
146846	rs112921184	11	102781534	MMP10	ENSG00000166670	schizophrenia	C	3233	rs117582460	unconditioned	0.0004009	0.902915	3.71813e-05	0.0837275	0.0129197	7.8218	OID20687	no_MHC	UKB
146847	rs112921184	11	102781534	MMP10	ENSG00000166670	schizophrenia	C	3233	rs117606365	unconditioned	2.76792e-06	0.902926	2.56711e-07	0.0837285	0.0133428	12.7974	OID20687	no_MHC	UKB
146848	rs112921184	11	102781534	MMP10	ENSG00000166670	schizophrenia	C	3235	rs117730258	unconditioned	0.00597148	0.89695	0.000554156	0.0832241	0.0132999	5.12076	OID20687	no_MHC	UKB
146849	rs112921184	11	102781534	MMP10	ENSG00000166670	schizophrenia	C	3233	rs118017583	unconditioned	3.123e-06	0.904075	2.89639e-07	0.0838351	0.0120866	12.6767	OID20687	no_MHC	UKB
146850	rs112921184	11	102781534	MMP10	ENSG00000166670	schizophrenia	C	3232	rs12419959	unconditioned	0.00735564	0.894558	0.000682091	0.0829382	0.0144661	4.91229	OID20687	no_MHC	UKB
146851	rs112921184	11	102781534	MMP10	ENSG00000166670	schizophrenia	C	3250	rs12577430	unconditioned	2.62948e-05	0.86598	2.44327e-06	0.0804117	0.0535798	10.5461	OID20687	no_MHC	UKB
146852	rs112921184	11	102781534	MMP10	ENSG00000166670	schizophrenia	C	3232	rs139751257	unconditioned	0.0102365	0.892847	0.000949229	0.0827808	0.0131861	4.5818	OID20687	no_MHC	UKB
146853	rs112921184	11	102781534	MMP10	ENSG00000166670	schizophrenia	C	3233	rs147606771	unconditioned	7.36391e-11	0.901442	6.8298e-12	0.083591	0.0149668	23.3318	OID20687	no_MHC	UKB
146854	rs112921184	11	102781534	MMP10	ENSG00000166670	schizophrenia	C	3233	rs17099130	unconditioned	0.0119388	0.894193	0.00110716	0.0829143	0.0098468	4.42796	OID20687	no_MHC	UKB
146855	rs112921184	11	102781534	MMP10	ENSG00000166670	schizophrenia	C	3234	rs17099555	unconditioned	1.43083e-19	0.910452	1.32697e-20	0.0844316	0.00511588	43.3909	OID20687	no_MHC	UKB
146856	rs112921184	11	102781534	MMP10	ENSG00000166670	schizophrenia	C	3233	rs17293152	unconditioned	4.67794e-17	0.900815	4.33868e-18	0.0835328	0.0156521	37.6011	OID20687	no_MHC	UKB
146857	rs112921184	11	102781534	MMP10	ENSG00000166670	schizophrenia	C	3234	rs17860955	unconditioned	3.15691e-155	0.901416	2.92845e-156	0.0836035	0.0149801	355.751	OID20687	no_MHC	UKB
146858	rs112921184	11	102781534	MMP10	ENSG00000166670	schizophrenia	C	3243	rs185686655	unconditioned	1.14384e-15	0.896353	1.06514e-16	0.0834482	0.0201984	34.4044	OID20687	no_MHC	UKB
146859	rs112921184	11	102781534	MMP10	ENSG00000166670	schizophrenia	C	3232	rs190209306	unconditioned	0.0128417	0.893573	0.00119081	0.0828518	0.00954221	4.35506	OID20687	no_MHC	UKB
146860	rs112921184	11	102781534	MMP10	ENSG00000166670	schizophrenia	C	3249	rs2846363	unconditioned	2.64674e-33	0.902373	2.45726e-34	0.0837634	0.0138637	75.012	OID20687	no_MHC	UKB
146861	rs112921184	11	102781534	MMP10	ENSG00000166670	schizophrenia	C	3248	rs28478243	unconditioned	1.81334e-13	0.904874	1.68434e-14	0.084039	0.0110868	29.3384	OID20687	no_MHC	UKB
146862	rs112921184	11	102781534	MMP10	ENSG00000166670	schizophrenia	C	3234	rs3020919	unconditioned	1.48952e-23	0.910457	1.38141e-24	0.0844326	0.00510997	52.561	OID20687	no_MHC	UKB
146863	rs112921184	11	102781534	MMP10	ENSG00000166670	schizophrenia	C	3243	rs34027177	unconditioned	4.61947e-16	0.908187	4.30128e-17	0.0845557	0.00725702	35.3111	OID20687	no_MHC	UKB
146864	rs112921184	11	102781534	MMP10	ENSG00000166670	schizophrenia	C	3233	rs34134093	unconditioned	0.000468917	0.898671	4.34921e-05	0.0833343	0.0174821	7.66509	OID20687	no_MHC	UKB
146865	rs112921184	11	102781534	MMP10	ENSG00000166670	schizophrenia	C	3250	rs4121366	unconditioned	9.21634e-05	0.909954	8.55696e-06	0.0844797	0.00546534	9.29195	OID20687	no_MHC	UKB
146866	rs112921184	11	102781534	MMP10	ENSG00000166670	schizophrenia	C	3233	rs486055	unconditioned	3.55315e-249	0.905568	3.29526e-250	0.0839736	0.0104587	572.076	OID20687	no_MHC	UKB
146867	rs112921184	11	102781534	MMP10	ENSG00000166670	schizophrenia	C	3247	rs555371	unconditioned	3.04932e-05	0.906958	2.83065e-06	0.0841829	0.00882549	10.398	OID20687	no_MHC	UKB
146868	rs112921184	11	102781534	MMP10	ENSG00000166670	schizophrenia	C	3234	rs56857975	unconditioned	3.13968e-06	0.889555	2.91347e-07	0.0825186	0.027923	12.6714	OID20687	no_MHC	UKB
146869	rs112921184	11	102781534	MMP10	ENSG00000166670	schizophrenia	C	3233	rs61899769	unconditioned	0.000939876	0.900142	8.71714e-05	0.0834707	0.0153604	6.96976	OID20687	no_MHC	UKB
146870	rs112921184	11	102781534	MMP10	ENSG00000166670	schizophrenia	C	3233	rs657043	unconditioned	7.84259e-06	0.886618	7.27521e-07	0.0822163	0.0311568	11.7559	OID20687	no_MHC	UKB
146871	rs112921184	11	102781534	MMP10	ENSG00000166670	schizophrenia	C	3235	rs6590979	unconditioned	2.44617e-06	0.910477	2.26876e-07	0.0844393	0.00508151	12.921	OID20687	no_MHC	UKB
146872	rs112921184	11	102781534	MMP10	ENSG00000166670	schizophrenia	C	3240	rs72977504	unconditioned	1.49811e-12	0.907987	1.3902e-13	0.0842507	0.00776265	27.2268	OID20687	no_MHC	UKB
146873	rs112921184	11	102781534	MMP10	ENSG00000166670	schizophrenia	C	3233	rs79643393	unconditioned	2.64031e-16	0.906344	2.44864e-17	0.0840455	0.00961089	35.8705	OID20687	no_MHC	UKB
146874	rs1784448	11	102459817	MMP10	ENSG00000166670	anxiety_pgc_2026	C	2766	unconditioned	unconditioned	9.41821e-302	0.910297	8.85127e-302	0.0855459	0.00415724	727.677	OID20687	no_MHC	UKB
146875	rs1784448	11	102459817	MMP10	ENSG00000166670	anxiety_pgc_2026	C	2449	rs10791601	unconditioned	0.00789333	0.90818	0.000659239	0.0758424	0.00742464	4.84174	OID20687	no_MHC	UKB
146876	rs1784448	11	102459817	MMP10	ENSG00000166670	anxiety_pgc_2026	C	2448	rs11225418	unconditioned	5.38232e-76	0.919137	4.49472e-77	0.076752	0.00411136	173.313	OID20687	no_MHC	UKB
146877	rs1784448	11	102459817	MMP10	ENSG00000166670	anxiety_pgc_2026	C	2450	rs116845046	unconditioned	0.00019272	0.910464	1.61034e-05	0.076064	0.013263	8.55427	OID20687	no_MHC	UKB
146878	rs1784448	11	102459817	MMP10	ENSG00000166670	anxiety_pgc_2026	C	2449	rs116961908	unconditioned	2.11174e-10	0.912902	1.7639e-11	0.0762422	0.0108561	22.2783	OID20687	no_MHC	UKB
146879	rs1784448	11	102459817	MMP10	ENSG00000166670	anxiety_pgc_2026	C	2448	rs117582460	unconditioned	0.00376049	0.902404	0.000314113	0.0753595	0.0181623	5.58321	OID20687	no_MHC	UKB
146880	rs1784448	11	102459817	MMP10	ENSG00000166670	anxiety_pgc_2026	C	2450	rs117730258	unconditioned	0.0276118	0.884693	0.00230899	0.0739696	0.0114166	3.58951	OID20687	no_MHC	UKB
146881	rs1784448	11	102459817	MMP10	ENSG00000166670	anxiety_pgc_2026	C	2447	rs12419959	unconditioned	0.00939781	0.90797	0.000784758	0.0758134	0.00603442	4.66728	OID20687	no_MHC	UKB
146882	rs1784448	11	102459817	MMP10	ENSG00000166670	anxiety_pgc_2026	C	2502	rs12577430	unconditioned	0.00162708	0.908336	0.000144593	0.0807113	0.00918051	6.42097	OID20687	no_MHC	UKB
146883	rs1784448	11	102459817	MMP10	ENSG00000166670	anxiety_pgc_2026	C	2448	rs147606771	unconditioned	6.65271e-13	0.907118	5.55656e-14	0.0757483	0.017134	28.0386	OID20687	no_MHC	UKB
146884	rs1784448	11	102459817	MMP10	ENSG00000166670	anxiety_pgc_2026	C	2448	rs149816221	unconditioned	0.00159348	0.908175	0.000133089	0.0758373	0.0142612	6.44183	OID20687	no_MHC	UKB
146885	rs1784448	11	102459817	MMP10	ENSG00000166670	anxiety_pgc_2026	C	2449	rs17099555	unconditioned	2.39382e-17	0.920242	1.9991e-18	0.0768472	0.00291059	38.2711	OID20687	no_MHC	UKB
146886	rs1784448	11	102459817	MMP10	ENSG00000166670	anxiety_pgc_2026	C	2448	rs17293152	unconditioned	5.31916e-17	0.919581	4.44195e-18	0.076789	0.00363027	37.4726	OID20687	no_MHC	UKB
146887	rs1784448	11	102459817	MMP10	ENSG00000166670	anxiety_pgc_2026	C	2449	rs17860955	unconditioned	3.22492e-163	0.912045	2.69375e-164	0.0761706	0.011784	374.15	OID20687	no_MHC	UKB
146888	rs1784448	11	102459817	MMP10	ENSG00000166670	anxiety_pgc_2026	C	2458	rs185686655	unconditioned	4.05062e-19	0.918633	3.38707e-20	0.0768103	0.00455648	42.3502	OID20687	no_MHC	UKB
146889	rs1784448	11	102459817	MMP10	ENSG00000166670	anxiety_pgc_2026	C	2449	rs187376428	unconditioned	0.00200439	0.896397	0.000167471	0.074869	0.0265618	6.21241	OID20687	no_MHC	UKB
146890	rs1784448	11	102459817	MMP10	ENSG00000166670	anxiety_pgc_2026	C	2447	rs1939535	unconditioned	0.000483996	0.917479	4.04158e-05	0.0766082	0.0053882	7.63343	OID20687	no_MHC	UKB
146891	rs1784448	11	102459817	MMP10	ENSG00000166670	anxiety_pgc_2026	C	2458	rs2846363	unconditioned	7.43851e-28	0.912637	6.2195e-29	0.0762965	0.0110664	62.4657	OID20687	no_MHC	UKB
146892	rs1784448	11	102459817	MMP10	ENSG00000166670	anxiety_pgc_2026	C	2463	rs28478243	unconditioned	5.16556e-12	0.87402	4.33012e-13	0.0732135	0.0527663	25.989	OID20687	no_MHC	UKB
146893	rs1784448	11	102459817	MMP10	ENSG00000166670	anxiety_pgc_2026	C	2449	rs3020919	unconditioned	6.36161e-12	0.919966	5.31269e-13	0.0768247	0.00320924	25.7807	OID20687	no_MHC	UKB
146894	rs1784448	11	102459817	MMP10	ENSG00000166670	anxiety_pgc_2026	C	2458	rs34027177	unconditioned	3.02712e-15	0.903735	2.53345e-16	0.0756145	0.0206508	33.4312	OID20687	no_MHC	UKB
146895	rs1784448	11	102459817	MMP10	ENSG00000166670	anxiety_pgc_2026	C	2448	rs34134093	unconditioned	0.000210737	0.915539	1.75993e-05	0.0764515	0.00778062	8.4649	OID20687	no_MHC	UKB
146896	rs1784448	11	102459817	MMP10	ENSG00000166670	anxiety_pgc_2026	C	2459	rs4121366	unconditioned	2.04012e-09	0.920398	1.70588e-10	0.0769581	0.00264427	20.0103	OID20687	no_MHC	UKB
146897	rs1784448	11	102459817	MMP10	ENSG00000166670	anxiety_pgc_2026	C	2448	rs486055	unconditioned	1.03237e-261	0.919057	8.62123e-263	0.0767453	0.00419725	600.943	OID20687	no_MHC	UKB
146898	rs1784448	11	102459817	MMP10	ENSG00000166670	anxiety_pgc_2026	C	2461	rs555371	unconditioned	1.07e-10	0.678621	9.49713e-12	0.0599718	0.261407	22.9582	OID20687	no_MHC	UKB
146899	rs1784448	11	102459817	MMP10	ENSG00000166670	anxiety_pgc_2026	C	2449	rs56857975	unconditioned	3.12888e-08	0.918482	2.61307e-09	0.0767019	0.00481565	17.28	OID20687	no_MHC	UKB
146900	rs1784448	11	102459817	MMP10	ENSG00000166670	anxiety_pgc_2026	C	2448	rs657043	unconditioned	4.42015e-08	0.912829	3.69202e-09	0.0762349	0.0109358	16.9345	OID20687	no_MHC	UKB
146901	rs1784448	11	102459817	MMP10	ENSG00000166670	anxiety_pgc_2026	C	2450	rs6590979	unconditioned	1.14998e-05	0.919522	9.60424e-07	0.0767918	0.00367398	11.3732	OID20687	no_MHC	UKB
146902	rs1784448	11	102459817	MMP10	ENSG00000166670	anxiety_pgc_2026	C	2455	rs72977504	unconditioned	8.21929e-10	0.919712	6.86616e-11	0.0768267	0.00346091	20.9194	OID20687	no_MHC	UKB
146903	rs1784448	11	102459817	MMP10	ENSG00000166670	anxiety_pgc_2026	C	2499	rs78614322	unconditioned	0.00121719	0.907067	0.000102538	0.0763978	0.0152158	6.71121	OID20687	no_MHC	UKB
146904	rs1784448	11	102459817	MMP10	ENSG00000166670	anxiety_pgc_2026	C	2448	rs79643393	unconditioned	2.43955e-17	0.919022	2.03725e-18	0.0767424	0.00423524	38.2521	OID20687	no_MHC	UKB
146905	rs1784448	11	102459817	MMP10	ENSG00000166670	bipolar	C	2851	unconditioned	unconditioned	9.38513e-302	0.908028	7.32993e-302	0.0708972	0.021075	727.68	OID20687	no_MHC	UKB
146906	rs1784448	11	102459817	MMP10	ENSG00000166670	bipolar	C	2513	rs10791601	unconditioned	0.00795998	0.915741	0.000560267	0.0644436	0.0112954	4.83333	OID20687	no_MHC	UKB
146907	rs1784448	11	102459817	MMP10	ENSG00000166670	bipolar	C	2512	rs11225418	unconditioned	5.43335e-76	0.927931	3.82408e-77	0.0653025	0.00676622	173.304	OID20687	no_MHC	UKB
146908	rs1784448	11	102459817	MMP10	ENSG00000166670	bipolar	C	2514	rs116845046	unconditioned	0.00019276	0.910847	1.35842e-05	0.0641647	0.0247822	8.55406	OID20687	no_MHC	UKB
146909	rs1784448	11	102459817	MMP10	ENSG00000166670	bipolar	C	2513	rs116961908	unconditioned	2.12182e-10	0.917461	1.49405e-11	0.0645836	0.0179557	22.2736	OID20687	no_MHC	UKB
146910	rs1784448	11	102459817	MMP10	ENSG00000166670	bipolar	C	2512	rs117582460	unconditioned	0.00374469	0.898537	0.000263589	0.0632136	0.0342416	5.58742	OID20687	no_MHC	UKB
146911	rs1784448	11	102459817	MMP10	ENSG00000166670	bipolar	C	2514	rs117730258	unconditioned	0.0278259	0.891457	0.00196038	0.0627888	0.0159682	3.58179	OID20687	no_MHC	UKB
146912	rs1784448	11	102459817	MMP10	ENSG00000166670	bipolar	C	2511	rs12419959	unconditioned	0.00943336	0.911244	0.000663866	0.0641136	0.0145453	4.6635	OID20687	no_MHC	UKB
146913	rs1784448	11	102459817	MMP10	ENSG00000166670	bipolar	C	2566	rs12577430	unconditioned	0.00164651	0.919086	0.000117071	0.0653355	0.0138151	6.40909	OID20687	no_MHC	UKB
146914	rs1784448	11	102459817	MMP10	ENSG00000166670	bipolar	C	2512	rs147606771	unconditioned	6.74451e-13	0.919843	4.74754e-14	0.0647333	0.015424	28.0249	OID20687	no_MHC	UKB
146915	rs1784448	11	102459817	MMP10	ENSG00000166670	bipolar	C	2512	rs149816221	unconditioned	0.00159965	0.911814	0.000112615	0.0641696	0.0223038	6.43797	OID20687	no_MHC	UKB
146916	rs1784448	11	102459817	MMP10	ENSG00000166670	bipolar	C	2513	rs17099555	unconditioned	2.41412e-17	0.927932	1.69928e-18	0.0653096	0.0067585	38.2626	OID20687	no_MHC	UKB
146917	rs1784448	11	102459817	MMP10	ENSG00000166670	bipolar	C	2512	rs17293152	unconditioned	5.37059e-17	0.928375	3.77988e-18	0.0653338	0.00629079	37.463	OID20687	no_MHC	UKB
146918	rs1784448	11	102459817	MMP10	ENSG00000166670	bipolar	C	2513	rs17860955	unconditioned	3.20801e-163	0.911827	2.25926e-164	0.0641919	0.0239807	374.156	OID20687	no_MHC	UKB
146919	rs1784448	11	102459817	MMP10	ENSG00000166670	bipolar	C	2522	rs185686655	unconditioned	4.06028e-19	0.92092	2.86273e-20	0.064916	0.0141643	42.3479	OID20687	no_MHC	UKB
146920	rs1784448	11	102459817	MMP10	ENSG00000166670	bipolar	C	2513	rs187376428	unconditioned	0.00202464	0.905405	0.000142625	0.0637523	0.0286757	6.20236	OID20687	no_MHC	UKB
146921	rs1784448	11	102459817	MMP10	ENSG00000166670	bipolar	C	2512	rs1939535	unconditioned	0.000132772	0.926598	9.34456e-06	0.0652065	0.008053	8.92688	OID20687	no_MHC	UKB
146922	rs1784448	11	102459817	MMP10	ENSG00000166670	bipolar	C	2528	rs2846363	unconditioned	7.48411e-28	0.918261	5.27366e-29	0.064688	0.0170509	62.4596	OID20687	no_MHC	UKB
146923	rs1784448	11	102459817	MMP10	ENSG00000166670	bipolar	C	2527	rs28478243	unconditioned	5.37353e-12	0.909426	3.80255e-13	0.0643289	0.0262449	25.9495	OID20687	no_MHC	UKB
146924	rs1784448	11	102459817	MMP10	ENSG00000166670	bipolar	C	2513	rs3020919	unconditioned	6.10899e-12	0.91737	4.30196e-13	0.0645832	0.0180469	25.8213	OID20687	no_MHC	UKB
146925	rs1784448	11	102459817	MMP10	ENSG00000166670	bipolar	C	2522	rs34027177	unconditioned	3.10171e-15	0.925913	2.18691e-16	0.0652742	0.00881273	33.4068	OID20687	no_MHC	UKB
146926	rs1784448	11	102459817	MMP10	ENSG00000166670	bipolar	C	2512	rs34134093	unconditioned	0.000211914	0.920643	1.49165e-05	0.0647894	0.0143403	8.45933	OID20687	no_MHC	UKB
146927	rs1784448	11	102459817	MMP10	ENSG00000166670	bipolar	C	2529	rs4121366	unconditioned	2.05786e-09	0.928259	1.45032e-10	0.0654145	0.00632668	20.0016	OID20687	no_MHC	UKB
146928	rs1784448	11	102459817	MMP10	ENSG00000166670	bipolar	C	2512	rs486055	unconditioned	1.02603e-261	0.914424	7.223e-263	0.064352	0.0212235	600.949	OID20687	no_MHC	UKB
146929	rs1784448	11	102459817	MMP10	ENSG00000166670	bipolar	C	2526	rs555371	unconditioned	4.64504e-11	0.928598	3.27406e-12	0.0654464	0.00595597	23.7926	OID20687	no_MHC	UKB
146930	rs1784448	11	102459817	MMP10	ENSG00000166670	bipolar	C	2513	rs56857975	unconditioned	3.12186e-08	0.916357	2.19853e-09	0.064514	0.0191285	17.2823	OID20687	no_MHC	UKB
146931	rs1784448	11	102459817	MMP10	ENSG00000166670	bipolar	C	2512	rs657043	unconditioned	4.4729e-08	0.923689	3.14856e-09	0.0650091	0.011302	16.9226	OID20687	no_MHC	UKB
146932	rs1784448	11	102459817	MMP10	ENSG00000166670	bipolar	C	2514	rs6590979	unconditioned	1.1625e-05	0.929369	8.18297e-07	0.0654142	0.00520392	11.3624	OID20687	no_MHC	UKB
146933	rs1784448	11	102459817	MMP10	ENSG00000166670	bipolar	C	2519	rs72977504	unconditioned	8.27623e-10	0.925972	5.83032e-11	0.0652227	0.00880577	20.9125	OID20687	no_MHC	UKB
146934	rs1784448	11	102459817	MMP10	ENSG00000166670	bipolar	C	2563	rs78614322	unconditioned	0.00122985	0.916483	8.75978e-05	0.0652608	0.0169386	6.70086	OID20687	no_MHC	UKB
146935	rs1784448	11	102459817	MMP10	ENSG00000166670	bipolar	C	2512	rs79643393	unconditioned	2.44674e-17	0.921707	1.72224e-18	0.0648645	0.0134286	38.2492	OID20687	no_MHC	UKB
146936	rs1784448	11	102459817	MMP10	ENSG00000166670	bipolar_noukb	C	2849	unconditioned	unconditioned	9.39929e-302	0.909429	7.10097e-302	0.0686836	0.021887	727.679	OID20687	no_MHC	UKB
146937	rs1784448	11	102459817	MMP10	ENSG00000166670	bipolar_noukb	C	2513	rs10791601	unconditioned	0.00798137	0.918158	0.000542245	0.0623676	0.0109511	4.83065	OID20687	no_MHC	UKB
146938	rs1784448	11	102459817	MMP10	ENSG00000166670	bipolar_noukb	C	2512	rs11225418	unconditioned	5.44618e-76	0.930127	3.69985e-77	0.0631813	0.00669198	173.302	OID20687	no_MHC	UKB
146939	rs1784448	11	102459817	MMP10	ENSG00000166670	bipolar_noukb	C	2514	rs116845046	unconditioned	0.000192984	0.911916	1.31276e-05	0.0620063	0.0258712	8.5529	OID20687	no_MHC	UKB
146940	rs1784448	11	102459817	MMP10	ENSG00000166670	bipolar_noukb	C	2513	rs116961908	unconditioned	2.12716e-10	0.919777	1.44575e-11	0.062496	0.0177266	22.2711	OID20687	no_MHC	UKB
146941	rs1784448	11	102459817	MMP10	ENSG00000166670	bipolar_noukb	C	2512	rs117582460	unconditioned	0.00375458	0.900909	0.000255098	0.0611765	0.0339053	5.58478	OID20687	no_MHC	UKB
146942	rs1784448	11	102459817	MMP10	ENSG00000166670	bipolar_noukb	C	2514	rs117730258	unconditioned	0.0279465	0.895262	0.00190107	0.0608864	0.0140045	3.57746	OID20687	no_MHC	UKB
146943	rs1784448	11	102459817	MMP10	ENSG00000166670	bipolar_noukb	C	2511	rs12419959	unconditioned	0.00945622	0.913418	0.000642338	0.0620319	0.0144512	4.66108	OID20687	no_MHC	UKB
146944	rs1784448	11	102459817	MMP10	ENSG00000166670	bipolar_noukb	C	2566	rs12577430	unconditioned	0.00165573	0.924225	0.000113606	0.0634038	0.0106017	6.40351	OID20687	no_MHC	UKB
146945	rs1784448	11	102459817	MMP10	ENSG00000166670	bipolar_noukb	C	2512	rs147606771	unconditioned	6.75626e-13	0.921454	4.59053e-14	0.0625922	0.0159534	28.0231	OID20687	no_MHC	UKB
146946	rs1784448	11	102459817	MMP10	ENSG00000166670	bipolar_noukb	C	2512	rs149816221	unconditioned	0.00153647	0.875808	0.0001045	0.0595031	0.0630481	6.47827	OID20687	no_MHC	UKB
146947	rs1784448	11	102459817	MMP10	ENSG00000166670	bipolar_noukb	C	2513	rs17099555	unconditioned	2.41929e-17	0.929912	1.64373e-18	0.0631738	0.00691397	38.2605	OID20687	no_MHC	UKB
146948	rs1784448	11	102459817	MMP10	ENSG00000166670	bipolar_noukb	C	2512	rs17293152	unconditioned	5.38231e-17	0.930398	3.65645e-18	0.0631997	0.00640241	37.4608	OID20687	no_MHC	UKB
146949	rs1784448	11	102459817	MMP10	ENSG00000166670	bipolar_noukb	C	2513	rs17860955	unconditioned	3.16396e-163	0.899526	2.15182e-164	0.0611378	0.0393359	374.17	OID20687	no_MHC	UKB
146950	rs1784448	11	102459817	MMP10	ENSG00000166670	bipolar_noukb	C	2522	rs185686655	unconditioned	4.06673e-19	0.922388	2.76794e-20	0.0627657	0.0148467	42.3463	OID20687	no_MHC	UKB
146951	rs1784448	11	102459817	MMP10	ENSG00000166670	bipolar_noukb	C	2513	rs187376428	unconditioned	0.00201354	0.900429	0.000136965	0.0612128	0.0362074	6.20786	OID20687	no_MHC	UKB
146952	rs1784448	11	102459817	MMP10	ENSG00000166670	bipolar_noukb	C	2512	rs1939535	unconditioned	0.000133061	0.928604	9.03934e-06	0.0630756	0.00817824	8.92471	OID20687	no_MHC	UKB
146953	rs1784448	11	102459817	MMP10	ENSG00000166670	bipolar_noukb	C	2528	rs2846363	unconditioned	7.47817e-28	0.917533	5.08639e-29	0.0623874	0.0200795	62.4604	OID20687	no_MHC	UKB
146954	rs1784448	11	102459817	MMP10	ENSG00000166670	bipolar_noukb	C	2527	rs28478243	unconditioned	5.38558e-12	0.911476	3.6834e-13	0.0623131	0.0262112	25.9473	OID20687	no_MHC	UKB
146955	rs1784448	11	102459817	MMP10	ENSG00000166670	bipolar_noukb	C	2513	rs3020919	unconditioned	6.1088e-12	0.917336	4.15252e-13	0.0623365	0.0203273	25.8213	OID20687	no_MHC	UKB
146956	rs1784448	11	102459817	MMP10	ENSG00000166670	bipolar_noukb	C	2522	rs34027177	unconditioned	3.10922e-15	0.92815	2.11622e-16	0.0631636	0.00868611	33.4044	OID20687	no_MHC	UKB
146957	rs1784448	11	102459817	MMP10	ENSG00000166670	bipolar_noukb	C	2512	rs34134093	unconditioned	0.000211412	0.91846	1.4365e-05	0.0623887	0.0189251	8.4617	OID20687	no_MHC	UKB
146958	rs1784448	11	102459817	MMP10	ENSG00000166670	bipolar_noukb	C	2529	rs4121366	unconditioned	2.06235e-09	0.930274	1.40299e-10	0.0632793	0.00644666	19.9994	OID20687	no_MHC	UKB
146959	rs1784448	11	102459817	MMP10	ENSG00000166670	bipolar_noukb	C	2512	rs486055	unconditioned	1.02747e-261	0.915756	6.98182e-263	0.0622051	0.0220393	600.948	OID20687	no_MHC	UKB
146960	rs1784448	11	102459817	MMP10	ENSG00000166670	bipolar_noukb	C	2526	rs555371	unconditioned	4.6565e-11	0.930881	3.16823e-12	0.0633302	0.00578882	23.7902	OID20687	no_MHC	UKB
146961	rs1784448	11	102459817	MMP10	ENSG00000166670	bipolar_noukb	C	2513	rs56857975	unconditioned	3.12922e-08	0.918515	2.12717e-09	0.0624193	0.0190656	17.2799	OID20687	no_MHC	UKB
146962	rs1784448	11	102459817	MMP10	ENSG00000166670	bipolar_noukb	C	2512	rs657043	unconditioned	4.48279e-08	0.925731	3.04577e-09	0.062886	0.0113832	16.9204	OID20687	no_MHC	UKB
146963	rs1784448	11	102459817	MMP10	ENSG00000166670	bipolar_noukb	C	2514	rs6590979	unconditioned	1.16514e-05	0.931471	7.91647e-07	0.063283	0.00523386	11.3601	OID20687	no_MHC	UKB
146964	rs1784448	11	102459817	MMP10	ENSG00000166670	bipolar_noukb	C	2519	rs72977504	unconditioned	8.28706e-10	0.927178	5.63577e-11	0.0630447	0.00977746	20.9112	OID20687	no_MHC	UKB
146965	rs1784448	11	102459817	MMP10	ENSG00000166670	bipolar_noukb	C	2563	rs78614322	unconditioned	0.00123072	0.917129	8.46132e-05	0.0630351	0.0185202	6.70016	OID20687	no_MHC	UKB
146966	rs1784448	11	102459817	MMP10	ENSG00000166670	bipolar_noukb	C	2512	rs79643393	unconditioned	2.44873e-17	0.922452	1.66376e-18	0.06266	0.0148877	38.2484	OID20687	no_MHC	UKB
146967	rs1784448	11	102459817	MMP10	ENSG00000166670	depression_Als_noukb_included	C	2783	unconditioned	unconditioned	9.95623e-302	0.962498	3.58958e-302	0.0346988	0.00280347	727.621	OID20687	no_MHC	UKB
146968	rs1784448	11	102459817	MMP10	ENSG00000166670	depression_Als_noukb_included	C	2486	rs10791601	unconditioned	0.00827311	0.951354	0.000247193	0.0284139	0.0117116	4.79474	OID20687	no_MHC	UKB
146969	rs1784448	11	102459817	MMP10	ENSG00000166670	depression_Als_noukb_included	C	2485	rs11225418	unconditioned	5.66548e-76	0.967581	1.69242e-77	0.0289006	0.00351801	173.262	OID20687	no_MHC	UKB
146970	rs1784448	11	102459817	MMP10	ENSG00000166670	depression_Als_noukb_included	C	2487	rs116845046	unconditioned	0.000203377	0.96102	6.08095e-06	0.0287244	0.0100458	8.50045	OID20687	no_MHC	UKB
146971	rs1784448	11	102459817	MMP10	ENSG00000166670	depression_Als_noukb_included	C	2486	rs116961908	unconditioned	2.22414e-10	0.961713	6.64766e-12	0.0287348	0.00955214	22.2265	OID20687	no_MHC	UKB
146972	rs1784448	11	102459817	MMP10	ENSG00000166670	depression_Als_noukb_included	C	2485	rs117582460	unconditioned	0.00399442	0.95836	0.00011934	0.0286238	0.00890277	5.52286	OID20687	no_MHC	UKB
146973	rs1784448	11	102459817	MMP10	ENSG00000166670	depression_Als_noukb_included	C	2487	rs117730258	unconditioned	0.0290126	0.929204	0.000869154	0.0278239	0.0130907	3.54003	OID20687	no_MHC	UKB
146974	rs1784448	11	102459817	MMP10	ENSG00000166670	depression_Als_noukb_included	C	2484	rs12419959	unconditioned	0.00974785	0.941204	0.000291157	0.028092	0.020665	4.63071	OID20687	no_MHC	UKB
146975	rs1784448	11	102459817	MMP10	ENSG00000166670	depression_Als_noukb_included	C	2539	rs12577430	unconditioned	0.00172244	0.96142	5.33126e-05	0.0297506	0.0070532	6.36401	OID20687	no_MHC	UKB
146976	rs1784448	11	102459817	MMP10	ENSG00000166670	depression_Als_noukb_included	C	2485	rs147606771	unconditioned	7.06337e-13	0.963343	2.11033e-14	0.028774	0.00788255	27.9787	OID20687	no_MHC	UKB
146977	rs1784448	11	102459817	MMP10	ENSG00000166670	depression_Als_noukb_included	C	2485	rs149816221	unconditioned	0.00165257	0.941951	4.94156e-05	0.0281382	0.0282087	6.40542	OID20687	no_MHC	UKB
146978	rs1784448	11	102459817	MMP10	ENSG00000166670	depression_Als_noukb_included	C	2486	rs17099555	unconditioned	2.51351e-17	0.966125	7.51021e-19	0.0288622	0.00501323	38.2223	OID20687	no_MHC	UKB
146979	rs1784448	11	102459817	MMP10	ENSG00000166670	depression_Als_noukb_included	C	2485	rs17293152	unconditioned	5.5736e-17	0.963463	1.66522e-18	0.0287776	0.007759	37.4259	OID20687	no_MHC	UKB
146980	rs1784448	11	102459817	MMP10	ENSG00000166670	depression_Als_noukb_included	C	2486	rs17860955	unconditioned	3.34123e-163	0.949989	9.99652e-165	0.0284009	0.0216102	374.115	OID20687	no_MHC	UKB
146981	rs1784448	11	102459817	MMP10	ENSG00000166670	depression_Als_noukb_included	C	2495	rs185686655	unconditioned	4.26251e-19	0.966795	1.27613e-20	0.0289401	0.00426479	42.2993	OID20687	no_MHC	UKB
146982	rs1784448	11	102459817	MMP10	ENSG00000166670	depression_Als_noukb_included	C	2486	rs187376428	unconditioned	0.00214178	0.957737	6.40169e-05	0.0286149	0.0114428	6.14612	OID20687	no_MHC	UKB
146983	rs1784448	11	102459817	MMP10	ENSG00000166670	depression_Als_noukb_included	C	2485	rs1939535	unconditioned	0.000138755	0.968339	4.14476e-06	0.0289227	0.00259552	8.8828	OID20687	no_MHC	UKB
146984	rs1784448	11	102459817	MMP10	ENSG00000166670	depression_Als_noukb_included	C	2501	rs2846363	unconditioned	7.85023e-28	0.963184	2.35324e-29	0.0288652	0.00795078	62.4118	OID20687	no_MHC	UKB
146985	rs1784448	11	102459817	MMP10	ENSG00000166670	depression_Als_noukb_included	C	2500	rs28478243	unconditioned	5.70737e-12	0.96594	1.70999e-13	0.0289355	0.00512455	25.8893	OID20687	no_MHC	UKB
146986	rs1784448	11	102459817	MMP10	ENSG00000166670	depression_Als_noukb_included	C	2486	rs3020919	unconditioned	6.34869e-12	0.953357	1.8967e-13	0.0284638	0.0181792	25.7828	OID20687	no_MHC	UKB
146987	rs1784448	11	102459817	MMP10	ENSG00000166670	depression_Als_noukb_included	C	2495	rs34027177	unconditioned	3.24214e-15	0.967826	9.70608e-17	0.0289709	0.00320342	33.3625	OID20687	no_MHC	UKB
146988	rs1784448	11	102459817	MMP10	ENSG00000166670	depression_Als_noukb_included	C	2485	rs34134093	unconditioned	0.000221751	0.963377	6.62521e-06	0.0287749	0.00761972	8.41395	OID20687	no_MHC	UKB
146989	rs1784448	11	102459817	MMP10	ENSG00000166670	depression_Als_noukb_included	C	2502	rs4121366	unconditioned	2.13926e-09	0.964965	6.41865e-11	0.0289468	0.00608866	19.9628	OID20687	no_MHC	UKB
146990	rs1784448	11	102459817	MMP10	ENSG00000166670	depression_Als_noukb_included	C	2485	rs486055	unconditioned	1.08636e-261	0.968259	3.24515e-263	0.0289208	0.00282025	600.892	OID20687	no_MHC	UKB
146991	rs1784448	11	102459817	MMP10	ENSG00000166670	depression_Als_noukb_included	C	2499	rs555371	unconditioned	4.84056e-11	0.967673	1.44761e-12	0.0289357	0.00339112	23.7514	OID20687	no_MHC	UKB
146992	rs1784448	11	102459817	MMP10	ENSG00000166670	depression_Als_noukb_included	C	2486	rs56857975	unconditioned	3.23723e-08	0.950218	9.68139e-10	0.0283962	0.0213861	17.246	OID20687	no_MHC	UKB
146993	rs1784448	11	102459817	MMP10	ENSG00000166670	depression_Als_noukb_included	C	2485	rs657043	unconditioned	4.67344e-08	0.965101	1.39637e-09	0.0288301	0.00606904	16.8788	OID20687	no_MHC	UKB
146994	rs1784448	11	102459817	MMP10	ENSG00000166670	depression_Als_noukb_included	C	2487	rs6590979	unconditioned	1.20816e-05	0.965857	3.61038e-07	0.0288579	0.00527228	11.3238	OID20687	no_MHC	UKB
146995	rs1784448	11	102459817	MMP10	ENSG00000166670	depression_Als_noukb_included	C	2492	rs72977504	unconditioned	8.07074e-10	0.902974	2.4606e-11	0.0274602	0.0695663	20.9376	OID20687	no_MHC	UKB
146996	rs1784448	11	102459817	MMP10	ENSG00000166670	depression_Als_noukb_included	C	2536	rs78614322	unconditioned	0.00125314	0.93378	3.90671e-05	0.0290752	0.0358531	6.68211	OID20687	no_MHC	UKB
146997	rs1784448	11	102459817	MMP10	ENSG00000166670	depression_Als_noukb_included	C	2485	rs79643393	unconditioned	2.55753e-17	0.963438	7.64112e-19	0.0287768	0.0077848	38.2049	OID20687	no_MHC	UKB
146998	rs1784448	11	102459817	MMP10	ENSG00000166670	depression_Als_ukb_included	C	2857	unconditioned	unconditioned	9.93989e-302	0.960965	3.79443e-302	0.0366813	0.00235362	727.623	OID20687	no_MHC	UKB
146999	rs1784448	11	102459817	MMP10	ENSG00000166670	depression_Als_ukb_included	C	2509	rs10791601	unconditioned	0.00820408	0.943774	0.000252434	0.0290206	0.0187493	4.80312	OID20687	no_MHC	UKB
147000	rs1784448	11	102459817	MMP10	ENSG00000166670	depression_Als_ukb_included	C	2508	rs11225418	unconditioned	5.63953e-76	0.963145	1.73524e-77	0.0296281	0.00722717	173.267	OID20687	no_MHC	UKB
147001	rs1784448	11	102459817	MMP10	ENSG00000166670	depression_Als_ukb_included	C	2510	rs116845046	unconditioned	0.000203621	0.962169	6.26896e-06	0.0296147	0.00800679	8.49925	OID20687	no_MHC	UKB
147002	rs1784448	11	102459817	MMP10	ENSG00000166670	depression_Als_ukb_included	C	2509	rs116961908	unconditioned	2.22059e-10	0.960168	6.83568e-12	0.0295468	0.0102852	22.2281	OID20687	no_MHC	UKB
147003	rs1784448	11	102459817	MMP10	ENSG00000166670	depression_Als_ukb_included	C	2508	rs117582460	unconditioned	0.00398694	0.956642	0.000122673	0.0294248	0.00982403	5.52473	OID20687	no_MHC	UKB
147004	rs1784448	11	102459817	MMP10	ENSG00000166670	depression_Als_ukb_included	C	2510	rs117730258	unconditioned	0.0287615	0.92137	0.000888802	0.0284521	0.020528	3.54872	OID20687	no_MHC	UKB
147005	rs1784448	11	102459817	MMP10	ENSG00000166670	depression_Als_ukb_included	C	2507	rs12419959	unconditioned	0.00954977	0.922458	0.000293768	0.0283371	0.0393616	4.65124	OID20687	no_MHC	UKB
147006	rs1784448	11	102459817	MMP10	ENSG00000166670	depression_Als_ukb_included	C	2562	rs12577430	unconditioned	0.00172181	0.96111	5.59269e-05	0.0312123	0.00589993	6.36438	OID20687	no_MHC	UKB
147007	rs1784448	11	102459817	MMP10	ENSG00000166670	depression_Als_ukb_included	C	2508	rs147606771	unconditioned	7.04622e-13	0.960994	2.16824e-14	0.0295619	0.00944446	27.9811	OID20687	no_MHC	UKB
147008	rs1784448	11	102459817	MMP10	ENSG00000166670	depression_Als_ukb_included	C	2508	rs149816221	unconditioned	0.00166228	0.947473	5.11728e-05	0.029146	0.0216676	6.39956	OID20687	no_MHC	UKB
147009	rs1784448	11	102459817	MMP10	ENSG00000166670	depression_Als_ukb_included	C	2509	rs17099555	unconditioned	2.51323e-17	0.966023	7.73349e-19	0.0297214	0.00425536	38.2224	OID20687	no_MHC	UKB
147010	rs1784448	11	102459817	MMP10	ENSG00000166670	depression_Als_ukb_included	C	2508	rs17293152	unconditioned	5.59545e-17	0.967246	1.72144e-18	0.0297542	0.00299987	37.422	OID20687	no_MHC	UKB
147011	rs1784448	11	102459817	MMP10	ENSG00000166670	depression_Als_ukb_included	C	2509	rs17860955	unconditioned	3.37753e-163	0.96007	1.03969e-164	0.029543	0.0103872	374.104	OID20687	no_MHC	UKB
147012	rs1784448	11	102459817	MMP10	ENSG00000166670	depression_Als_ukb_included	C	2518	rs185686655	unconditioned	4.25802e-19	0.965771	1.31217e-20	0.0297571	0.00447192	42.3003	OID20687	no_MHC	UKB
147013	rs1784448	11	102459817	MMP10	ENSG00000166670	depression_Als_ukb_included	C	2509	rs187376428	unconditioned	0.00213937	0.956702	6.58524e-05	0.0294368	0.0116564	6.14724	OID20687	no_MHC	UKB
147014	rs1784448	11	102459817	MMP10	ENSG00000166670	depression_Als_ukb_included	C	2508	rs1939535	unconditioned	0.00013844	0.966157	4.25927e-06	0.0297209	0.00397945	8.88507	OID20687	no_MHC	UKB
147015	rs1784448	11	102459817	MMP10	ENSG00000166670	depression_Als_ukb_included	C	2524	rs2846363	unconditioned	7.73489e-28	0.949031	2.38626e-29	0.0292564	0.0217126	62.4266	OID20687	no_MHC	UKB
147016	rs1784448	11	102459817	MMP10	ENSG00000166670	depression_Als_ukb_included	C	2523	rs28478243	unconditioned	5.70324e-12	0.96523	1.75978e-13	0.0297779	0.00499224	25.89	OID20687	no_MHC	UKB
147017	rs1784448	11	102459817	MMP10	ENSG00000166670	depression_Als_ukb_included	C	2509	rs3020919	unconditioned	6.42591e-12	0.96496	1.97698e-13	0.0296824	0.00535775	25.7707	OID20687	no_MHC	UKB
147018	rs1784448	11	102459817	MMP10	ENSG00000166670	depression_Als_ukb_included	C	2518	rs34027177	unconditioned	3.24166e-15	0.967688	9.98942e-17	0.0298175	0.00249404	33.3627	OID20687	no_MHC	UKB
147019	rs1784448	11	102459817	MMP10	ENSG00000166670	depression_Als_ukb_included	C	2508	rs34134093	unconditioned	0.000220581	0.958296	6.78821e-06	0.0294788	0.0119974	8.41925	OID20687	no_MHC	UKB
147020	rs1784448	11	102459817	MMP10	ENSG00000166670	depression_Als_ukb_included	C	2525	rs4121366	unconditioned	2.13634e-09	0.963659	6.60213e-11	0.0297742	0.00656716	19.9642	OID20687	no_MHC	UKB
147021	rs1784448	11	102459817	MMP10	ENSG00000166670	depression_Als_ukb_included	C	2508	rs486055	unconditioned	1.08597e-261	0.967856	3.3409e-263	0.029773	0.0023705	600.892	OID20687	no_MHC	UKB
147022	rs1784448	11	102459817	MMP10	ENSG00000166670	depression_Als_ukb_included	C	2522	rs555371	unconditioned	4.81269e-11	0.962109	1.48278e-12	0.0296341	0.00825659	23.7572	OID20687	no_MHC	UKB
147023	rs1784448	11	102459817	MMP10	ENSG00000166670	depression_Als_ukb_included	C	2509	rs56857975	unconditioned	3.29209e-08	0.966324	1.01297e-09	0.0297297	0.00394613	17.2292	OID20687	no_MHC	UKB
147024	rs1784448	11	102459817	MMP10	ENSG00000166670	depression_Als_ukb_included	C	2508	rs657043	unconditioned	4.67877e-08	0.966202	1.43955e-09	0.0297237	0.00407395	16.8776	OID20687	no_MHC	UKB
147025	rs1784448	11	102459817	MMP10	ENSG00000166670	depression_Als_ukb_included	C	2510	rs6590979	unconditioned	1.21062e-05	0.96784	3.72493e-07	0.0297768	0.00237063	11.3218	OID20687	no_MHC	UKB
147026	rs1784448	11	102459817	MMP10	ENSG00000166670	depression_Als_ukb_included	C	2515	rs72977504	unconditioned	8.64944e-10	0.967726	2.66249e-11	0.0297863	0.00248803	20.8684	OID20687	no_MHC	UKB
147027	rs1784448	11	102459817	MMP10	ENSG00000166670	depression_Als_ukb_included	C	2559	rs78614322	unconditioned	0.00125155	0.932647	4.061e-05	0.0302265	0.0358347	6.68337	OID20687	no_MHC	UKB
147028	rs1784448	11	102459817	MMP10	ENSG00000166670	depression_Als_ukb_included	C	2508	rs79643393	unconditioned	2.56686e-17	0.966954	7.89699e-19	0.0297452	0.00330125	38.2013	OID20687	no_MHC	UKB
147029	rs1784448	11	102459817	MMP10	ENSG00000166670	schizophrenia	C	2863	unconditioned	unconditioned	9.59355e-302	0.928259	6.30751e-302	0.06102	0.0107208	727.658	OID20687	no_MHC	UKB
147030	rs1784448	11	102459817	MMP10	ENSG00000166670	schizophrenia	C	2519	rs10791601	unconditioned	0.00793886	0.913303	0.000394044	0.0452986	0.0330652	4.83599	OID20687	no_MHC	UKB
147031	rs1784448	11	102459817	MMP10	ENSG00000166670	schizophrenia	C	2518	rs11225418	unconditioned	5.51261e-76	0.941482	2.73635e-77	0.0467216	0.0117961	173.289	OID20687	no_MHC	UKB
147032	rs1784448	11	102459817	MMP10	ENSG00000166670	schizophrenia	C	2520	rs116845046	unconditioned	0.000191538	0.905105	9.53647e-06	0.0450146	0.0496795	8.56043	OID20687	no_MHC	UKB
147033	rs1784448	11	102459817	MMP10	ENSG00000166670	schizophrenia	C	2519	rs116961908	unconditioned	2.16599e-10	0.936592	1.07566e-11	0.0464958	0.0169119	22.253	OID20687	no_MHC	UKB
147034	rs1784448	11	102459817	MMP10	ENSG00000166670	schizophrenia	C	2518	rs117582460	unconditioned	0.0038504	0.923955	0.000191133	0.0458388	0.0261647	5.55958	OID20687	no_MHC	UKB
147035	rs1784448	11	102459817	MMP10	ENSG00000166670	schizophrenia	C	2520	rs117730258	unconditioned	0.0259332	0.830782	0.00128877	0.0411855	0.10081	3.65223	OID20687	no_MHC	UKB
147036	rs1784448	11	102459817	MMP10	ENSG00000166670	schizophrenia	C	2517	rs12419959	unconditioned	0.00940052	0.908068	0.000466506	0.0450263	0.037039	4.66699	OID20687	no_MHC	UKB
147037	rs1784448	11	102459817	MMP10	ENSG00000166670	schizophrenia	C	2572	rs12577430	unconditioned	0.00163955	0.915174	9.2189e-05	0.0514268	0.0316673	6.41333	OID20687	no_MHC	UKB
147038	rs1784448	11	102459817	MMP10	ENSG00000166670	schizophrenia	C	2518	rs147606771	unconditioned	6.87654e-13	0.937885	3.41366e-14	0.046543	0.0155719	28.0055	OID20687	no_MHC	UKB
147039	rs1784448	11	102459817	MMP10	ENSG00000166670	schizophrenia	C	2518	rs149816221	unconditioned	0.00161898	0.922854	8.0388e-05	0.0457934	0.0296533	6.42596	OID20687	no_MHC	UKB
147040	rs1784448	11	102459817	MMP10	ENSG00000166670	schizophrenia	C	2519	rs17099555	unconditioned	2.46546e-17	0.947643	1.22377e-18	0.0470326	0.00532471	38.2416	OID20687	no_MHC	UKB
147041	rs1784448	11	102459817	MMP10	ENSG00000166670	schizophrenia	C	2518	rs17293152	unconditioned	5.42177e-17	0.937206	2.69152e-18	0.0465093	0.0162844	37.4535	OID20687	no_MHC	UKB
147042	rs1784448	11	102459817	MMP10	ENSG00000166670	schizophrenia	C	2519	rs17860955	unconditioned	3.29651e-163	0.937783	1.637e-164	0.0465534	0.0156632	374.129	OID20687	no_MHC	UKB
147043	rs1784448	11	102459817	MMP10	ENSG00000166670	schizophrenia	C	2528	rs185686655	unconditioned	4.11072e-19	0.932378	2.05599e-20	0.0466121	0.0210102	42.3355	OID20687	no_MHC	UKB
147044	rs1784448	11	102459817	MMP10	ENSG00000166670	schizophrenia	C	2519	rs187376428	unconditioned	0.0020189	0.902834	0.000100555	0.0449174	0.0501294	6.2052	OID20687	no_MHC	UKB
147045	rs1784448	11	102459817	MMP10	ENSG00000166670	schizophrenia	C	2518	rs1939535	unconditioned	0.000135058	0.942525	6.70365e-06	0.0467719	0.0105617	8.9098	OID20687	no_MHC	UKB
147046	rs1784448	11	102459817	MMP10	ENSG00000166670	schizophrenia	C	2534	rs2846363	unconditioned	7.65261e-28	0.938939	3.80612e-29	0.0466849	0.0143757	62.4373	OID20687	no_MHC	UKB
147047	rs1784448	11	102459817	MMP10	ENSG00000166670	schizophrenia	C	2533	rs28478243	unconditioned	5.55902e-12	0.940857	2.76735e-13	0.0468246	0.0123185	25.9156	OID20687	no_MHC	UKB
147048	rs1784448	11	102459817	MMP10	ENSG00000166670	schizophrenia	C	2519	rs3020919	unconditioned	6.29863e-12	0.945827	3.12647e-13	0.0469411	0.00723213	25.7907	OID20687	no_MHC	UKB
147049	rs1784448	11	102459817	MMP10	ENSG00000166670	schizophrenia	C	2528	rs34027177	unconditioned	3.16634e-15	0.945191	1.5834e-16	0.0472586	0.00755082	33.3862	OID20687	no_MHC	UKB
147050	rs1784448	11	102459817	MMP10	ENSG00000166670	schizophrenia	C	2518	rs34134093	unconditioned	0.000215057	0.934297	1.06766e-05	0.0463643	0.0191133	8.44461	OID20687	no_MHC	UKB
147051	rs1784448	11	102459817	MMP10	ENSG00000166670	schizophrenia	C	2535	rs4121366	unconditioned	2.09977e-09	0.947137	1.04444e-10	0.0471055	0.00575763	19.9814	OID20687	no_MHC	UKB
147052	rs1784448	11	102459817	MMP10	ENSG00000166670	schizophrenia	C	2518	rs486055	unconditioned	1.05717e-261	0.942352	5.24746e-263	0.0467647	0.0108835	600.919	OID20687	no_MHC	UKB
147053	rs1784448	11	102459817	MMP10	ENSG00000166670	schizophrenia	C	2532	rs555371	unconditioned	4.72199e-11	0.943953	2.34795e-12	0.0469279	0.00911936	23.7762	OID20687	no_MHC	UKB
147054	rs1784448	11	102459817	MMP10	ENSG00000166670	schizophrenia	C	2519	rs56857975	unconditioned	3.15143e-08	0.925026	1.56596e-09	0.045936	0.029038	17.2728	OID20687	no_MHC	UKB
147055	rs1784448	11	102459817	MMP10	ENSG00000166670	schizophrenia	C	2518	rs657043	unconditioned	4.46209e-08	0.921451	2.2159e-09	0.0457269	0.0328223	16.9251	OID20687	no_MHC	UKB
147056	rs1784448	11	102459817	MMP10	ENSG00000166670	schizophrenia	C	2520	rs6590979	unconditioned	1.18533e-05	0.947594	5.88431e-07	0.0470358	0.00535772	11.3429	OID20687	no_MHC	UKB
147057	rs1784448	11	102459817	MMP10	ENSG00000166670	schizophrenia	C	2525	rs72977504	unconditioned	8.44625e-10	0.944974	4.19713e-11	0.0469498	0.00807569	20.8921	OID20687	no_MHC	UKB
147058	rs1784448	11	102459817	MMP10	ENSG00000166670	schizophrenia	C	2569	rs78614322	unconditioned	0.00125087	0.932153	7.04039e-05	0.052451	0.0140752	6.68391	OID20687	no_MHC	UKB
147059	rs1784448	11	102459817	MMP10	ENSG00000166670	schizophrenia	C	2518	rs79643393	unconditioned	2.50379e-17	0.943192	1.24278e-18	0.0468064	0.0100016	38.2261	OID20687	no_MHC	UKB
147060	rs145242717	11	102655808	MMP12	ENSG00000262406	anxiety_pgc_2026	T	2926	unconditioned	unconditioned	0	0.906112	0	0.0903571	0.00353078	2487.07	OID21439	no_MHC	UKB
147061	rs145242717	11	102655808	MMP12	ENSG00000262406	anxiety_pgc_2026	T	2446	rs111379446	unconditioned	0.00218402	0.906054	0.00019932	0.0826803	0.00888269	6.12659	OID21439	no_MHC	UKB
147062	rs145242717	11	102655808	MMP12	ENSG00000262406	anxiety_pgc_2026	T	2445	rs113051088	unconditioned	2.11201e-08	0.910018	1.92728e-09	0.0830352	0.00694643	17.673	OID21439	no_MHC	UKB
147063	rs145242717	11	102655808	MMP12	ENSG00000262406	anxiety_pgc_2026	T	2457	rs114484277	unconditioned	2.1067e-27	0.907024	1.92665e-28	0.0829405	0.0100353	61.4247	OID21439	no_MHC	UKB
147064	rs145242717	11	102655808	MMP12	ENSG00000262406	anxiety_pgc_2026	T	2445	rs117698348	unconditioned	0.000262507	0.899646	2.39549e-05	0.0820788	0.0179884	8.24523	OID21439	no_MHC	UKB
147065	rs145242717	11	102655808	MMP12	ENSG00000262406	anxiety_pgc_2026	T	2452	rs118154670	unconditioned	9.57926e-24	0.878941	8.78433e-25	0.0805597	0.0404996	53.0024	OID21439	no_MHC	UKB
147066	rs145242717	11	102655808	MMP12	ENSG00000262406	anxiety_pgc_2026	T	2444	rs12419959	unconditioned	0.0129947	0.877051	0.00118571	0.0799983	0.0287705	4.34321	OID21439	no_MHC	UKB
147067	rs145242717	11	102655808	MMP12	ENSG00000262406	anxiety_pgc_2026	T	2446	rs1276254	unconditioned	0.00109983	0.905466	0.000100369	0.0826208	0.010713	6.8126	OID21439	no_MHC	UKB
147068	rs145242717	11	102655808	MMP12	ENSG00000262406	anxiety_pgc_2026	T	2449	rs12786502	unconditioned	8.44622e-06	0.892123	7.71916e-07	0.0815064	0.0263616	11.6818	OID21439	no_MHC	UKB
147069	rs145242717	11	102655808	MMP12	ENSG00000262406	anxiety_pgc_2026	T	2496	rs141542445	unconditioned	4.16231e-06	0.87951	3.87247e-07	0.081788	0.0386971	12.3894	OID21439	no_MHC	UKB
147070	rs145242717	11	102655808	MMP12	ENSG00000262406	anxiety_pgc_2026	T	2468	rs17368814	unconditioned	8.52102e-07	0.912974	7.78282e-08	0.0833844	0.00364027	13.9756	OID21439	no_MHC	UKB
147071	rs145242717	11	102655808	MMP12	ENSG00000262406	anxiety_pgc_2026	T	2447	rs17368890	unconditioned	1.04974e-27	0.902191	9.59206e-29	0.0824232	0.0153861	62.1213	OID21439	no_MHC	UKB
147072	rs145242717	11	102655808	MMP12	ENSG00000262406	anxiety_pgc_2026	T	2452	rs185686655	unconditioned	2.13818e-19	0.912141	1.95359e-20	0.0833352	0.00452427	42.9892	OID21439	no_MHC	UKB
147073	rs145242717	11	102655808	MMP12	ENSG00000262406	anxiety_pgc_2026	T	2445	rs1892971	unconditioned	3.3651e-50	0.78466	3.07667e-51	0.0715968	0.143743	113.916	OID21439	no_MHC	UKB
147074	rs145242717	11	102655808	MMP12	ENSG00000262406	anxiety_pgc_2026	T	2445	rs2931802	unconditioned	0.011855	0.898062	0.00108176	0.0819404	0.00706131	4.43501	OID21439	no_MHC	UKB
147075	rs145242717	11	102655808	MMP12	ENSG00000262406	anxiety_pgc_2026	T	2615	rs59634215	unconditioned	5.27097e-09	0.908853	4.88666e-10	0.084252	0.00689455	19.0611	OID21439	no_MHC	UKB
147076	rs145242717	11	102655808	MMP12	ENSG00000262406	anxiety_pgc_2026	T	2529	rs61896686	unconditioned	0.0138235	0.895421	0.00127299	0.0824515	0.00703098	4.28139	OID21439	no_MHC	UKB
147077	rs145242717	11	102655808	MMP12	ENSG00000262406	anxiety_pgc_2026	T	2475	rs662028	unconditioned	5.14985e-61	0.892252	4.73357e-62	0.0819872	0.0257607	138.819	OID21439	no_MHC	UKB
147078	rs145242717	11	102655808	MMP12	ENSG00000262406	anxiety_pgc_2026	T	2536	rs669969	unconditioned	0.000910146	0.905248	8.3953e-05	0.083491	0.0102666	7.00191	OID21439	no_MHC	UKB
147079	rs145242717	11	102655808	MMP12	ENSG00000262406	anxiety_pgc_2026	T	2445	rs673163	unconditioned	1.38339e-17	0.909364	1.26234e-18	0.0829714	0.00766508	38.8194	OID21439	no_MHC	UKB
147080	rs145242717	11	102655808	MMP12	ENSG00000262406	bipolar	T	3006	unconditioned	unconditioned	0	0.925059	0	0.0677337	0.00720714	2487.06	OID21439	no_MHC	UKB
147081	rs145242717	11	102655808	MMP12	ENSG00000262406	bipolar	T	2513	rs111379446	unconditioned	0.00229903	0.942998	0.000110642	0.0453733	0.00921882	6.07527	OID21439	no_MHC	UKB
147082	rs145242717	11	102655808	MMP12	ENSG00000262406	bipolar	T	2512	rs113051088	unconditioned	2.18958e-08	0.943341	1.05319e-09	0.0453634	0.011296	17.637	OID21439	no_MHC	UKB
147083	rs145242717	11	102655808	MMP12	ENSG00000262406	bipolar	T	2524	rs114484277	unconditioned	2.18766e-27	0.942165	1.05579e-28	0.0454577	0.0123772	61.387	OID21439	no_MHC	UKB
147084	rs145242717	11	102655808	MMP12	ENSG00000262406	bipolar	T	2512	rs117698348	unconditioned	0.000411468	0.933262	1.97935e-05	0.0448727	0.021434	7.79578	OID21439	no_MHC	UKB
147085	rs145242717	11	102655808	MMP12	ENSG00000262406	bipolar	T	2519	rs118154670	unconditioned	1.02559e-23	0.94123	4.94396e-25	0.0453596	0.0134103	52.9342	OID21439	no_MHC	UKB
147086	rs145242717	11	102655808	MMP12	ENSG00000262406	bipolar	T	2511	rs12419959	unconditioned	0.0496381	0.833191	0.002387	0.0399918	0.0747922	3.003	OID21439	no_MHC	UKB
147087	rs145242717	11	102655808	MMP12	ENSG00000262406	bipolar	T	2513	rs1276254	unconditioned	0.0011304	0.944427	5.43734e-05	0.0454191	0.00896944	6.78519	OID21439	no_MHC	UKB
147088	rs145242717	11	102655808	MMP12	ENSG00000262406	bipolar	T	2516	rs12786502	unconditioned	8.8399e-06	0.94492	4.25558e-07	0.0454794	0.00959159	11.6362	OID21439	no_MHC	UKB
147089	rs145242717	11	102655808	MMP12	ENSG00000262406	bipolar	T	2563	rs141542445	unconditioned	4.47095e-06	0.944572	2.17383e-07	0.0459168	0.00950618	12.3179	OID21439	no_MHC	UKB
147090	rs145242717	11	102655808	MMP12	ENSG00000262406	bipolar	T	2535	rs17368814	unconditioned	8.83242e-07	0.946194	4.26726e-08	0.0457059	0.00809911	13.9397	OID21439	no_MHC	UKB
147091	rs145242717	11	102655808	MMP12	ENSG00000262406	bipolar	T	2514	rs17368890	unconditioned	1.10088e-27	0.946271	5.29681e-29	0.0455212	0.00820816	62.0737	OID21439	no_MHC	UKB
147092	rs145242717	11	102655808	MMP12	ENSG00000262406	bipolar	T	2519	rs185686655	unconditioned	2.20383e-19	0.940266	1.06143e-20	0.0452718	0.0144618	42.9589	OID21439	no_MHC	UKB
147093	rs145242717	11	102655808	MMP12	ENSG00000262406	bipolar	T	2512	rs1892971	unconditioned	4.07003e-50	0.949036	1.95743e-51	0.0456373	0.00532692	113.726	OID21439	no_MHC	UKB
147094	rs145242717	11	102655808	MMP12	ENSG00000262406	bipolar	T	2512	rs2931802	unconditioned	0.0123002	0.932299	0.000591589	0.0448297	0.00997983	4.39814	OID21439	no_MHC	UKB
147095	rs145242717	11	102655808	MMP12	ENSG00000262406	bipolar	T	2683	rs59634215	unconditioned	4.61502e-09	0.795617	3.06943e-10	0.0527646	0.151619	19.1939	OID21439	no_MHC	UKB
147096	rs145242717	11	102655808	MMP12	ENSG00000262406	bipolar	T	2597	rs61896686	unconditioned	0.0142676	0.92987	0.00071764	0.0467626	0.00838235	4.24976	OID21439	no_MHC	UKB
147097	rs145242717	11	102655808	MMP12	ENSG00000262406	bipolar	T	2542	rs662028	unconditioned	5.41069e-61	0.938289	2.62849e-62	0.0455655	0.0161454	138.769	OID21439	no_MHC	UKB
147098	rs145242717	11	102655808	MMP12	ENSG00000262406	bipolar	T	2604	rs669969	unconditioned	0.000965132	0.934691	4.86355e-05	0.0470844	0.0172104	6.94325	OID21439	no_MHC	UKB
147099	rs145242717	11	102655808	MMP12	ENSG00000262406	bipolar	T	2512	rs673163	unconditioned	1.44492e-17	0.949638	6.94903e-19	0.0456662	0.00469541	38.7759	OID21439	no_MHC	UKB
147100	rs145242717	11	102655808	MMP12	ENSG00000262406	bipolar_noukb	T	3003	unconditioned	unconditioned	0	0.92275	0	0.0697475	0.00750244	2487.06	OID21439	no_MHC	UKB
147101	rs145242717	11	102655808	MMP12	ENSG00000262406	bipolar_noukb	T	2512	rs111379446	unconditioned	0.00228576	0.940263	0.000115298	0.0474187	0.00991683	6.08106	OID21439	no_MHC	UKB
147102	rs145242717	11	102655808	MMP12	ENSG00000262406	bipolar_noukb	T	2511	rs113051088	unconditioned	2.18183e-08	0.940001	1.09997e-09	0.0473777	0.012621	17.6405	OID21439	no_MHC	UKB
147103	rs145242717	11	102655808	MMP12	ENSG00000262406	bipolar_noukb	T	2523	rs114484277	unconditioned	2.18205e-27	0.939751	1.10369e-28	0.0475201	0.0127291	61.3895	OID21439	no_MHC	UKB
147104	rs145242717	11	102655808	MMP12	ENSG00000262406	bipolar_noukb	T	2511	rs117698348	unconditioned	0.000370233	0.92145	1.86655e-05	0.0464237	0.0317372	7.90138	OID21439	no_MHC	UKB
147105	rs145242717	11	102655808	MMP12	ENSG00000262406	bipolar_noukb	T	2518	rs118154670	unconditioned	1.02004e-23	0.936139	5.15636e-25	0.0473057	0.016555	52.9396	OID21439	no_MHC	UKB
147106	rs145242717	11	102655808	MMP12	ENSG00000262406	bipolar_noukb	T	2510	rs12419959	unconditioned	0.029889	0.823599	0.00150645	0.0414072	0.103599	3.51027	OID21439	no_MHC	UKB
147107	rs145242717	11	102655808	MMP12	ENSG00000262406	bipolar_noukb	T	2512	rs1276254	unconditioned	0.00109345	0.938674	5.51259e-05	0.04731	0.012867	6.81842	OID21439	no_MHC	UKB
147108	rs145242717	11	102655808	MMP12	ENSG00000262406	bipolar_noukb	T	2515	rs12786502	unconditioned	8.82029e-06	0.942822	4.45023e-07	0.04756	0.0096089	11.6385	OID21439	no_MHC	UKB
147109	rs145242717	11	102655808	MMP12	ENSG00000262406	bipolar_noukb	T	2562	rs141542445	unconditioned	4.46469e-06	0.943253	2.27256e-07	0.0480034	0.00873925	12.3193	OID21439	no_MHC	UKB
147110	rs145242717	11	102655808	MMP12	ENSG00000262406	bipolar_noukb	T	2534	rs17368814	unconditioned	8.80909e-07	0.943704	4.46097e-08	0.0477811	0.00851418	13.9423	OID21439	no_MHC	UKB
147111	rs145242717	11	102655808	MMP12	ENSG00000262406	bipolar_noukb	T	2513	rs17368890	unconditioned	1.09839e-27	0.944133	5.539e-29	0.0476029	0.00826387	62.076	OID21439	no_MHC	UKB
147112	rs145242717	11	102655808	MMP12	ENSG00000262406	bipolar_noukb	T	2518	rs185686655	unconditioned	2.19757e-19	0.937597	1.10926e-20	0.0473118	0.0150915	42.9618	OID21439	no_MHC	UKB
147113	rs145242717	11	102655808	MMP12	ENSG00000262406	bipolar_noukb	T	2511	rs1892971	unconditioned	4.0614e-50	0.947025	2.04724e-51	0.0477317	0.005243	113.728	OID21439	no_MHC	UKB
147114	rs145242717	11	102655808	MMP12	ENSG00000262406	bipolar_noukb	T	2511	rs2931802	unconditioned	0.0122636	0.929545	0.000618213	0.0468479	0.0107254	4.40112	OID21439	no_MHC	UKB
147115	rs145242717	11	102655808	MMP12	ENSG00000262406	bipolar_noukb	T	2682	rs59634215	unconditioned	4.60564e-09	0.794	3.17816e-10	0.0546393	0.151361	19.196	OID21439	no_MHC	UKB
147116	rs145242717	11	102655808	MMP12	ENSG00000262406	bipolar_noukb	T	2596	rs61896686	unconditioned	0.014222	0.92707	0.000750181	0.0488918	0.00906593	4.25296	OID21439	no_MHC	UKB
147117	rs145242717	11	102655808	MMP12	ENSG00000262406	bipolar_noukb	T	2541	rs662028	unconditioned	5.40031e-61	0.936486	2.74837e-62	0.0476447	0.0158693	138.771	OID21439	no_MHC	UKB
147118	rs145242717	11	102655808	MMP12	ENSG00000262406	bipolar_noukb	T	2603	rs669969	unconditioned	0.000950435	0.930298	5.02149e-05	0.0491315	0.0195699	6.95859	OID21439	no_MHC	UKB
147119	rs145242717	11	102655808	MMP12	ENSG00000262406	bipolar_noukb	T	2511	rs673163	unconditioned	1.44175e-17	0.947556	7.26735e-19	0.0477583	0.00468586	38.7781	OID21439	no_MHC	UKB
147120	rs145242717	11	102655808	MMP12	ENSG00000262406	depression_Als_noukb_included	T	2934	unconditioned	unconditioned	0	0.941573	0	0.035217	0.0232097	2487.04	OID21439	no_MHC	UKB
147121	rs145242717	11	102655808	MMP12	ENSG00000262406	depression_Als_noukb_included	T	2488	rs111379446	unconditioned	0.00234418	0.959842	7.29213e-05	0.0298503	0.00789101	6.05582	OID21439	no_MHC	UKB
147122	rs145242717	11	102655808	MMP12	ENSG00000262406	depression_Als_noukb_included	T	2487	rs113051088	unconditioned	2.23979e-08	0.964958	6.96558e-10	0.0300044	0.00503769	17.6143	OID21439	no_MHC	UKB
147123	rs145242717	11	102655808	MMP12	ENSG00000262406	depression_Als_noukb_included	T	2499	rs114484277	unconditioned	2.23425e-27	0.962272	6.96581e-29	0.0299934	0.00773509	61.3659	OID21439	no_MHC	UKB
147124	rs145242717	11	102655808	MMP12	ENSG00000262406	depression_Als_noukb_included	T	2487	rs117698348	unconditioned	0.000453109	0.958809	1.40954e-05	0.0298159	0.0109078	7.69938	OID21439	no_MHC	UKB
147125	rs145242717	11	102655808	MMP12	ENSG00000262406	depression_Als_noukb_included	T	2494	rs118154670	unconditioned	9.02332e-24	0.828136	2.95812e-25	0.027004	0.14486	53.0622	OID21439	no_MHC	UKB
147126	rs145242717	11	102655808	MMP12	ENSG00000262406	depression_Als_noukb_included	T	2486	rs12419959	unconditioned	0.089245	0.870362	0.00277499	0.0270525	0.0105653	2.41637	OID21439	no_MHC	UKB
147127	rs145242717	11	102655808	MMP12	ENSG00000262406	depression_Als_noukb_included	T	2487	rs1276254	unconditioned	0.0013134	0.964633	4.0842e-05	0.0299926	0.00402018	6.63514	OID21439	no_MHC	UKB
147128	rs145242717	11	102655808	MMP12	ENSG00000262406	depression_Als_noukb_included	T	2491	rs12786502	unconditioned	9.04246e-06	0.966546	2.81329e-07	0.0300678	0.00337663	11.6136	OID21439	no_MHC	UKB
147129	rs145242717	11	102655808	MMP12	ENSG00000262406	depression_Als_noukb_included	T	2538	rs141542445	unconditioned	4.57056e-06	0.965597	1.43054e-07	0.030218	0.00418043	12.2959	OID21439	no_MHC	UKB
147130	rs145242717	11	102655808	MMP12	ENSG00000262406	depression_Als_noukb_included	T	2510	rs17368814	unconditioned	8.85009e-07	0.948059	2.79506e-08	0.0299198	0.0220207	13.9377	OID21439	no_MHC	UKB
147131	rs145242717	11	102655808	MMP12	ENSG00000262406	depression_Als_noukb_included	T	2489	rs17368890	unconditioned	1.12318e-27	0.96546	3.49414e-29	0.0300303	0.00451008	62.0536	OID21439	no_MHC	UKB
147132	rs145242717	11	102655808	MMP12	ENSG00000262406	depression_Als_noukb_included	T	2494	rs185686655	unconditioned	2.26337e-19	0.96569	7.044e-21	0.0300496	0.00425992	42.9323	OID21439	no_MHC	UKB
147133	rs145242717	11	102655808	MMP12	ENSG00000262406	depression_Als_noukb_included	T	2487	rs1892971	unconditioned	4.10529e-50	0.957258	1.27706e-51	0.029765	0.0129766	113.717	OID21439	no_MHC	UKB
147134	rs145242717	11	102655808	MMP12	ENSG00000262406	depression_Als_noukb_included	T	2487	rs2931802	unconditioned	0.0125764	0.953152	0.000391083	0.0296354	0.0042453	4.37593	OID21439	no_MHC	UKB
147135	rs145242717	11	102655808	MMP12	ENSG00000262406	depression_Als_noukb_included	T	2656	rs59634215	unconditioned	5.64544e-09	0.966008	1.79509e-10	0.0307129	0.00327914	18.9924	OID21439	no_MHC	UKB
147136	rs145242717	11	102655808	MMP12	ENSG00000262406	depression_Als_noukb_included	T	2571	rs61896686	unconditioned	0.0145632	0.949001	0.000458864	0.0298955	0.00608114	4.22926	OID21439	no_MHC	UKB
147137	rs145242717	11	102655808	MMP12	ENSG00000262406	depression_Als_noukb_included	T	2517	rs662028	unconditioned	5.56224e-61	0.964693	1.74308e-62	0.0302263	0.00508061	138.742	OID21439	no_MHC	UKB
147138	rs145242717	11	102655808	MMP12	ENSG00000262406	depression_Als_noukb_included	T	2578	rs669969	unconditioned	0.0010249	0.963398	3.23174e-05	0.0303728	0.0051718	6.88316	OID21439	no_MHC	UKB
147139	rs145242717	11	102655808	MMP12	ENSG00000262406	depression_Als_noukb_included	T	2487	rs673163	unconditioned	1.47064e-17	0.966517	4.57318e-19	0.030052	0.00343092	38.7583	OID21439	no_MHC	UKB
147140	rs145242717	11	102655808	MMP12	ENSG00000262406	depression_Als_ukb_included	T	3006	unconditioned	unconditioned	0	0.95856	0	0.0365823	0.00485759	2487.02	OID21439	no_MHC	UKB
147141	rs145242717	11	102655808	MMP12	ENSG00000262406	depression_Als_ukb_included	T	2514	rs111379446	unconditioned	0.00232062	0.950232	7.58857e-05	0.0310569	0.0163143	6.06592	OID21439	no_MHC	UKB
147142	rs145242717	11	102655808	MMP12	ENSG00000262406	depression_Als_ukb_included	T	2513	rs113051088	unconditioned	2.23986e-08	0.965002	7.32041e-10	0.0315351	0.00346281	17.6143	OID21439	no_MHC	UKB
147143	rs145242717	11	102655808	MMP12	ENSG00000262406	depression_Als_ukb_included	T	2525	rs114484277	unconditioned	2.23472e-27	0.96243	7.31804e-29	0.0315106	0.00605916	61.3657	OID21439	no_MHC	UKB
147144	rs145242717	11	102655808	MMP12	ENSG00000262406	depression_Als_ukb_included	T	2513	rs117698348	unconditioned	0.000443835	0.939207	1.45227e-05	0.030702	0.0296323	7.72006	OID21439	no_MHC	UKB
147145	rs145242717	11	102655808	MMP12	ENSG00000262406	depression_Als_ukb_included	T	2520	rs118154670	unconditioned	1.04725e-23	0.961107	3.42906e-25	0.0314626	0.00743028	52.9133	OID21439	no_MHC	UKB
147146	rs145242717	11	102655808	MMP12	ENSG00000262406	depression_Als_ukb_included	T	2512	rs12419959	unconditioned	0.08754	0.872333	0.00286071	0.0284981	0.00876836	2.43566	OID21439	no_MHC	UKB
147147	rs145242717	11	102655808	MMP12	ENSG00000262406	depression_Als_ukb_included	T	2514	rs1276254	unconditioned	0.00117321	0.962676	3.83454e-05	0.0314596	0.00465312	6.74801	OID21439	no_MHC	UKB
147148	rs145242717	11	102655808	MMP12	ENSG00000262406	depression_Als_ukb_included	T	2517	rs12786502	unconditioned	9.07002e-06	0.965763	2.96529e-07	0.0315713	0.00265581	11.6105	OID21439	no_MHC	UKB
147149	rs145242717	11	102655808	MMP12	ENSG00000262406	depression_Als_ukb_included	T	2564	rs141542445	unconditioned	4.55335e-06	0.961983	1.50066e-07	0.031698	0.00631434	12.2996	OID21439	no_MHC	UKB
147150	rs145242717	11	102655808	MMP12	ENSG00000262406	depression_Als_ukb_included	T	2536	rs17368814	unconditioned	8.98069e-07	0.962061	2.94741e-08	0.0315679	0.00637009	13.923	OID21439	no_MHC	UKB
147151	rs145242717	11	102655808	MMP12	ENSG00000262406	depression_Als_ukb_included	T	2515	rs17368890	unconditioned	1.12266e-27	0.964996	3.66993e-29	0.0315418	0.00346208	62.0541	OID21439	no_MHC	UKB
147152	rs145242717	11	102655808	MMP12	ENSG00000262406	depression_Als_ukb_included	T	2520	rs185686655	unconditioned	2.2595e-19	0.964017	7.38858e-21	0.031519	0.0044638	42.934	OID21439	no_MHC	UKB
147153	rs145242717	11	102655808	MMP12	ENSG00000262406	depression_Als_ukb_included	T	2513	rs1892971	unconditioned	4.12018e-50	0.960731	1.34677e-51	0.0313956	0.00787357	113.713	OID21439	no_MHC	UKB
147154	rs145242717	11	102655808	MMP12	ENSG00000262406	depression_Als_ukb_included	T	2513	rs2931802	unconditioned	0.0125626	0.95223	0.000410556	0.0311159	0.00368054	4.37703	OID21439	no_MHC	UKB
147155	rs145242717	11	102655808	MMP12	ENSG00000262406	depression_Als_ukb_included	T	2683	rs59634215	unconditioned	5.60023e-09	0.965449	1.86089e-10	0.0320783	0.0024727	19.0005	OID21439	no_MHC	UKB
147156	rs145242717	11	102655808	MMP12	ENSG00000262406	depression_Als_ukb_included	T	2597	rs61896686	unconditioned	0.0145621	0.949191	0.000480716	0.0313297	0.00443618	4.22933	OID21439	no_MHC	UKB
147157	rs145242717	11	102655808	MMP12	ENSG00000262406	depression_Als_ukb_included	T	2542	rs662028	unconditioned	5.90837e-61	0.964498	1.93942e-62	0.0316558	0.00384588	138.681	OID21439	no_MHC	UKB
147158	rs145242717	11	102655808	MMP12	ENSG00000262406	depression_Als_ukb_included	T	2604	rs669969	unconditioned	0.00102374	0.963036	3.38149e-05	0.0318058	0.00410103	6.8843	OID21439	no_MHC	UKB
147159	rs145242717	11	102655808	MMP12	ENSG00000262406	depression_Als_ukb_included	T	2513	rs673163	unconditioned	1.46973e-17	0.96595	4.80326e-19	0.0315659	0.0024841	38.7589	OID21439	no_MHC	UKB
147160	rs145242717	11	102655808	MMP12	ENSG00000262406	schizophrenia	T	3019	unconditioned	unconditioned	0	0.920088	0	0.0707164	0.00919556	2487.07	OID21439	no_MHC	UKB
147161	rs145242717	11	102655808	MMP12	ENSG00000262406	schizophrenia	T	2522	rs111379446	unconditioned	0.00223734	0.933169	0.000128236	0.0534748	0.0109902	6.10247	OID21439	no_MHC	UKB
147162	rs145242717	11	102655808	MMP12	ENSG00000262406	schizophrenia	T	2521	rs113051088	unconditioned	2.1674e-08	0.933773	1.2418e-09	0.0534873	0.0127396	17.6472	OID21439	no_MHC	UKB
147163	rs145242717	11	102655808	MMP12	ENSG00000262406	schizophrenia	T	2533	rs114484277	unconditioned	2.07606e-27	0.894144	1.1984e-28	0.0515596	0.0542969	61.4393	OID21439	no_MHC	UKB
147164	rs145242717	11	102655808	MMP12	ENSG00000262406	schizophrenia	T	2521	rs117698348	unconditioned	0.000271104	0.929823	1.55315e-05	0.0532527	0.016638	8.21301	OID21439	no_MHC	UKB
147165	rs145242717	11	102655808	MMP12	ENSG00000262406	schizophrenia	T	2527	rs118154670	unconditioned	1.02223e-23	0.937013	5.86269e-25	0.0537304	0.00925628	52.9375	OID21439	no_MHC	UKB
147166	rs145242717	11	102655808	MMP12	ENSG00000262406	schizophrenia	T	2520	rs12419959	unconditioned	0.0130732	0.910504	0.000748843	0.0521309	0.0235431	4.33719	OID21439	no_MHC	UKB
147167	rs145242717	11	102655808	MMP12	ENSG00000262406	schizophrenia	T	2522	rs1276254	unconditioned	0.000969118	0.92874	5.55574e-05	0.0532256	0.0170097	6.93912	OID21439	no_MHC	UKB
147168	rs145242717	11	102655808	MMP12	ENSG00000262406	schizophrenia	T	2525	rs12786502	unconditioned	8.78248e-06	0.938761	5.03423e-07	0.0538035	0.00742662	11.6428	OID21439	no_MHC	UKB
147169	rs145242717	11	102655808	MMP12	ENSG00000262406	schizophrenia	T	2572	rs141542445	unconditioned	3.81585e-06	0.806158	2.51516e-07	0.052996	0.140842	12.4763	OID21439	no_MHC	UKB
147170	rs145242717	11	102655808	MMP12	ENSG00000262406	schizophrenia	T	2544	rs17368814	unconditioned	8.7501e-07	0.937397	5.02943e-08	0.0538714	0.00873098	13.949	OID21439	no_MHC	UKB
147171	rs145242717	11	102655808	MMP12	ENSG00000262406	schizophrenia	T	2523	rs17368890	unconditioned	1.08214e-27	0.930181	6.20366e-29	0.0533088	0.0165098	62.0909	OID21439	no_MHC	UKB
147172	rs145242717	11	102655808	MMP12	ENSG00000262406	schizophrenia	T	2528	rs185686655	unconditioned	2.17045e-19	0.926042	1.24481e-20	0.0530903	0.0208674	42.9742	OID21439	no_MHC	UKB
147173	rs145242717	11	102655808	MMP12	ENSG00000262406	schizophrenia	T	2521	rs1892971	unconditioned	4.03105e-50	0.939947	2.30929e-51	0.053841	0.00621183	113.735	OID21439	no_MHC	UKB
147174	rs145242717	11	102655808	MMP12	ENSG00000262406	schizophrenia	T	2521	rs2931802	unconditioned	0.0122003	0.924779	0.000699141	0.0529855	0.00933571	4.4063	OID21439	no_MHC	UKB
147175	rs145242717	11	102655808	MMP12	ENSG00000262406	schizophrenia	T	2692	rs59634215	unconditioned	5.42583e-09	0.935375	3.28621e-10	0.056644	0.00798103	19.0321	OID21439	no_MHC	UKB
147176	rs145242717	11	102655808	MMP12	ENSG00000262406	schizophrenia	T	2606	rs61896686	unconditioned	0.0141433	0.92215	0.000846497	0.0551842	0.00767616	4.25851	OID21439	no_MHC	UKB
147177	rs145242717	11	102655808	MMP12	ENSG00000262406	schizophrenia	T	2551	rs662028	unconditioned	5.37646e-61	0.932479	3.10073e-62	0.0537645	0.0137562	138.776	OID21439	no_MHC	UKB
147178	rs145242717	11	102655808	MMP12	ENSG00000262406	schizophrenia	T	2613	rs669969	unconditioned	0.000906625	0.922066	5.59973e-05	0.0569309	0.0200408	7.00578	OID21439	no_MHC	UKB
147179	rs145242717	11	102655808	MMP12	ENSG00000262406	schizophrenia	T	2521	rs673163	unconditioned	1.42904e-17	0.939175	8.18661e-19	0.0537962	0.00702835	38.7869	OID21439	no_MHC	UKB
147180	rs10791600	11	102767907	MMP1	ENSG00000196611	anxiety_pgc_2026	C	3367	unconditioned	unconditioned	0	0.889797	0	0.106974	0.00322931	1615.4	OID20672	no_MHC	UKB
147181	rs10791600	11	102767907	MMP1	ENSG00000196611	anxiety_pgc_2026	C	2799	rs11225703	unconditioned	0.0026688	0.891737	0.000300578	0.100428	0.00486476	5.92613	OID20672	no_MHC	UKB
147182	rs10791600	11	102767907	MMP1	ENSG00000196611	anxiety_pgc_2026	C	2799	rs113051088	unconditioned	6.97917e-50	0.892655	7.86055e-51	0.100532	0.00681297	113.186	OID20672	no_MHC	UKB
147183	rs10791600	11	102767907	MMP1	ENSG00000196611	anxiety_pgc_2026	C	2797	rs1147058	unconditioned	0.000860505	0.890316	9.69086e-05	0.100257	0.00846919	7.05799	OID20672	no_MHC	UKB
147184	rs10791600	11	102767907	MMP1	ENSG00000196611	anxiety_pgc_2026	C	2800	rs117730258	unconditioned	0.0181106	0.874106	0.00204174	0.0985372	0.00720417	4.01126	OID20672	no_MHC	UKB
147185	rs10791600	11	102767907	MMP1	ENSG00000196611	anxiety_pgc_2026	C	2799	rs12290839	unconditioned	7.62707e-08	0.894979	8.59022e-09	0.100795	0.00422549	16.389	OID20672	no_MHC	UKB
147186	rs10791600	11	102767907	MMP1	ENSG00000196611	anxiety_pgc_2026	C	2797	rs1276280	unconditioned	0.0225626	0.866983	0.00254096	0.0976279	0.010286	3.79146	OID20672	no_MHC	UKB
147187	rs10791600	11	102767907	MMP1	ENSG00000196611	anxiety_pgc_2026	C	2798	rs1320633	unconditioned	7.18597e-16	0.896773	8.0929e-17	0.100993	0.00223381	34.8692	OID20672	no_MHC	UKB
147188	rs10791600	11	102767907	MMP1	ENSG00000196611	anxiety_pgc_2026	C	2798	rs146135014	unconditioned	1.41538e-49	0.892361	1.59409e-50	0.100496	0.00714322	112.479	OID20672	no_MHC	UKB
147189	rs10791600	11	102767907	MMP1	ENSG00000196611	anxiety_pgc_2026	C	2798	rs147606771	unconditioned	2.22831e-06	0.883775	2.50991e-07	0.0995293	0.0166928	13.0143	OID20672	no_MHC	UKB
147190	rs10791600	11	102767907	MMP1	ENSG00000196611	anxiety_pgc_2026	C	2799	rs17099555	unconditioned	4.01525e-15	0.896253	4.52216e-16	0.100937	0.00280913	33.1487	OID20672	no_MHC	UKB
147191	rs10791600	11	102767907	MMP1	ENSG00000196611	anxiety_pgc_2026	C	2799	rs17883832	unconditioned	1.5755e-07	0.889314	1.7747e-08	0.100165	0.0105212	15.6635	OID20672	no_MHC	UKB
147192	rs10791600	11	102767907	MMP1	ENSG00000196611	anxiety_pgc_2026	C	2802	rs185686655	unconditioned	7.62932e-21	0.894774	8.59407e-22	0.100788	0.00443814	46.3223	OID20672	no_MHC	UKB
147193	rs10791600	11	102767907	MMP1	ENSG00000196611	anxiety_pgc_2026	C	2811	rs187692934	unconditioned	1.9442e-23	0.896552	2.19028e-24	0.101001	0.00244755	52.2946	OID20672	no_MHC	UKB
147194	rs10791600	11	102767907	MMP1	ENSG00000196611	anxiety_pgc_2026	C	2802	rs2408490	unconditioned	1.01604e-09	0.87094	1.14704e-10	0.0982926	0.0307669	20.7074	OID20672	no_MHC	UKB
147195	rs10791600	11	102767907	MMP1	ENSG00000196611	anxiety_pgc_2026	C	2805	rs28381692	unconditioned	0.00065684	0.885445	7.39954e-05	0.0997345	0.01409	7.32807	OID20672	no_MHC	UKB
147196	rs10791600	11	102767907	MMP1	ENSG00000196611	anxiety_pgc_2026	C	2895	rs2915257	unconditioned	8.85426e-11	0.890237	1.0052e-11	0.101058	0.0087055	23.1475	OID20672	no_MHC	UKB
147197	rs10791600	11	102767907	MMP1	ENSG00000196611	anxiety_pgc_2026	C	2798	rs34341556	unconditioned	0.000764263	0.883188	8.60849e-05	0.0994639	0.0164974	7.1766	OID20672	no_MHC	UKB
147198	rs10791600	11	102767907	MMP1	ENSG00000196611	anxiety_pgc_2026	C	2799	rs4414191	unconditioned	2.80182e-18	0.896745	3.15551e-19	0.100992	0.0022631	40.4163	OID20672	no_MHC	UKB
147199	rs10791600	11	102767907	MMP1	ENSG00000196611	anxiety_pgc_2026	C	2798	rs498186	unconditioned	6.66496e-06	0.896587	7.50615e-07	0.100972	0.00243311	11.9186	OID20672	no_MHC	UKB
147200	rs10791600	11	102767907	MMP1	ENSG00000196611	anxiety_pgc_2026	C	2799	rs504875	unconditioned	6.45672e-09	0.719432	7.31571e-10	0.0813151	0.199253	18.8581	OID20672	no_MHC	UKB
147201	rs10791600	11	102767907	MMP1	ENSG00000196611	anxiety_pgc_2026	C	2800	rs534191	unconditioned	0.000466102	0.892608	5.2496e-05	0.100526	0.0063472	7.67111	OID20672	no_MHC	UKB
147202	rs10791600	11	102767907	MMP1	ENSG00000196611	anxiety_pgc_2026	C	2830	rs553542	unconditioned	3.17225e-05	0.89564	3.57619e-06	0.100965	0.00335958	10.3585	OID20672	no_MHC	UKB
147203	rs10791600	11	102767907	MMP1	ENSG00000196611	anxiety_pgc_2026	C	2811	rs61896686	unconditioned	0.000234819	0.891455	2.64599e-05	0.100443	0.00784061	8.3567	OID20672	no_MHC	UKB
147204	rs10791600	11	102767907	MMP1	ENSG00000196611	anxiety_pgc_2026	C	2817	rs61897068	unconditioned	5.30003e-27	0.889218	5.97777e-28	0.100282	0.0104999	60.5021	OID20672	no_MHC	UKB
147205	rs10791600	11	102767907	MMP1	ENSG00000196611	anxiety_pgc_2026	C	2798	rs657043	unconditioned	1.28234e-07	0.880907	1.44444e-08	0.0992063	0.0198869	15.8694	OID20672	no_MHC	UKB
147206	rs10791600	11	102767907	MMP1	ENSG00000196611	anxiety_pgc_2026	C	2802	rs6590999	unconditioned	4.53795e-15	0.894802	5.11162e-16	0.100788	0.00441002	33.0263	OID20672	no_MHC	UKB
147207	rs10791600	11	102767907	MMP1	ENSG00000196611	anxiety_pgc_2026	C	2798	rs71464706	unconditioned	5.12241e-33	0.895944	5.76891e-34	0.100899	0.00315749	74.3517	OID20672	no_MHC	UKB
147208	rs10791600	11	102767907	MMP1	ENSG00000196611	anxiety_pgc_2026	C	2798	rs72971591	unconditioned	0.00953697	0.881972	0.00107413	0.099327	0.00808991	4.65258	OID20672	no_MHC	UKB
147209	rs10791600	11	102767907	MMP1	ENSG00000196611	anxiety_pgc_2026	C	2798	rs72982143	unconditioned	2.92268e-10	0.894925	3.29162e-11	0.100785	0.00428952	21.9533	OID20672	no_MHC	UKB
147210	rs10791600	11	102767907	MMP1	ENSG00000196611	anxiety_pgc_2026	C	2921	rs7483233	unconditioned	3.63096e-06	0.894792	4.10955e-07	0.101269	0.00393444	12.526	OID20672	no_MHC	UKB
147211	rs10791600	11	102767907	MMP1	ENSG00000196611	anxiety_pgc_2026	C	2797	rs7484010	unconditioned	3.78398e-10	0.746885	4.26146e-11	0.0839438	0.169171	21.6951	OID20672	no_MHC	UKB
147212	rs10791600	11	102767907	MMP1	ENSG00000196611	bipolar	C	3451	unconditioned	unconditioned	0	0.919543	0	0.0725117	0.00794541	1615.36	OID20672	no_MHC	UKB
147213	rs10791600	11	102767907	MMP1	ENSG00000196611	bipolar	C	2869	rs11225703	unconditioned	0.00279689	0.93458	0.000141332	0.0472109	0.0152703	5.87925	OID20672	no_MHC	UKB
147214	rs10791600	11	102767907	MMP1	ENSG00000196611	bipolar	C	2869	rs113051088	unconditioned	7.35472e-50	0.941314	3.70446e-51	0.0474013	0.0112845	113.134	OID20672	no_MHC	UKB
147215	rs10791600	11	102767907	MMP1	ENSG00000196611	bipolar	C	2867	rs1147058	unconditioned	0.000912889	0.944424	4.59643e-05	0.047545	0.00707181	6.9989	OID20672	no_MHC	UKB
147216	rs10791600	11	102767907	MMP1	ENSG00000196611	bipolar	C	2870	rs117730258	unconditioned	0.0188944	0.912591	0.000952805	0.0459985	0.0215629	3.96889	OID20672	no_MHC	UKB
147217	rs10791600	11	102767907	MMP1	ENSG00000196611	bipolar	C	2869	rs12290839	unconditioned	8.01047e-08	0.93972	4.03556e-09	0.0473287	0.0129515	16.3399	OID20672	no_MHC	UKB
147218	rs10791600	11	102767907	MMP1	ENSG00000196611	bipolar	C	2867	rs1276280	unconditioned	0.0234958	0.906519	0.00118302	0.0456204	0.0231815	3.75093	OID20672	no_MHC	UKB
147219	rs10791600	11	102767907	MMP1	ENSG00000196611	bipolar	C	2868	rs1320633	unconditioned	7.59131e-16	0.947086	3.82267e-17	0.0476861	0.00522813	34.8144	OID20672	no_MHC	UKB
147220	rs10791600	11	102767907	MMP1	ENSG00000196611	bipolar	C	2868	rs146135014	unconditioned	1.48086e-49	0.937095	7.45865e-51	0.047183	0.0157223	112.434	OID20672	no_MHC	UKB
147221	rs10791600	11	102767907	MMP1	ENSG00000196611	bipolar	C	2868	rs147606771	unconditioned	2.36246e-06	0.937101	1.1899e-07	0.0471833	0.0157134	12.9558	OID20672	no_MHC	UKB
147222	rs10791600	11	102767907	MMP1	ENSG00000196611	bipolar	C	2869	rs17099555	unconditioned	4.23606e-15	0.945311	2.1335e-16	0.0476036	0.0070857	33.0951	OID20672	no_MHC	UKB
147223	rs10791600	11	102767907	MMP1	ENSG00000196611	bipolar	C	2869	rs17883832	unconditioned	1.64722e-07	0.930057	8.30226e-09	0.0468532	0.0230895	15.619	OID20672	no_MHC	UKB
147224	rs10791600	11	102767907	MMP1	ENSG00000196611	bipolar	C	2872	rs185686655	unconditioned	7.99835e-21	0.938299	4.03066e-22	0.0472699	0.0144316	46.2751	OID20672	no_MHC	UKB
147225	rs10791600	11	102767907	MMP1	ENSG00000196611	bipolar	C	2881	rs187692934	unconditioned	2.05231e-23	0.946218	1.03508e-24	0.0477164	0.00606537	52.2405	OID20672	no_MHC	UKB
147226	rs10791600	11	102767907	MMP1	ENSG00000196611	bipolar	C	2872	rs2408490	unconditioned	1.07966e-09	0.925232	5.44991e-11	0.0466758	0.0280923	20.6466	OID20672	no_MHC	UKB
147227	rs10791600	11	102767907	MMP1	ENSG00000196611	bipolar	C	2875	rs28381692	unconditioned	0.000693167	0.934544	3.49444e-05	0.0470953	0.0176329	7.27424	OID20672	no_MHC	UKB
147228	rs10791600	11	102767907	MMP1	ENSG00000196611	bipolar	C	2966	rs2915257	unconditioned	5.53985e-27	0.942363	2.93207e-28	0.0498685	0.00776857	60.4578	OID20672	no_MHC	UKB
147229	rs10791600	11	102767907	MMP1	ENSG00000196611	bipolar	C	2868	rs34341556	unconditioned	0.000793361	0.917212	3.99782e-05	0.0461835	0.0357712	7.13923	OID20672	no_MHC	UKB
147230	rs10791600	11	102767907	MMP1	ENSG00000196611	bipolar	C	2870	rs4414191	unconditioned	2.25333e-18	0.94642	1.13498e-19	0.0476644	0.00591544	40.6341	OID20672	no_MHC	UKB
147231	rs10791600	11	102767907	MMP1	ENSG00000196611	bipolar	C	2868	rs498186	unconditioned	7.00827e-06	0.942451	3.52944e-07	0.0474527	0.0100887	11.8684	OID20672	no_MHC	UKB
147232	rs10791600	11	102767907	MMP1	ENSG00000196611	bipolar	C	2869	rs504875	unconditioned	8.29224e-09	0.923906	4.18114e-10	0.0465559	0.0295382	18.6079	OID20672	no_MHC	UKB
147233	rs10791600	11	102767907	MMP1	ENSG00000196611	bipolar	C	2871	rs534191	unconditioned	0.000490461	0.938913	2.47121e-05	0.0472941	0.0132779	7.62016	OID20672	no_MHC	UKB
147234	rs10791600	11	102767907	MMP1	ENSG00000196611	bipolar	C	2901	rs553542	unconditioned	3.18848e-05	0.935351	1.62215e-06	0.0475691	0.0170463	10.3534	OID20672	no_MHC	UKB
147235	rs10791600	11	102767907	MMP1	ENSG00000196611	bipolar	C	2881	rs61896686	unconditioned	0.000243347	0.923841	1.28157e-05	0.048626	0.0272764	8.32102	OID20672	no_MHC	UKB
147236	rs10791600	11	102767907	MMP1	ENSG00000196611	bipolar	C	2887	rs61897068	unconditioned	4.89785e-27	0.821718	2.61864e-28	0.0437988	0.134483	60.581	OID20672	no_MHC	UKB
147237	rs10791600	11	102767907	MMP1	ENSG00000196611	bipolar	C	2868	rs657043	unconditioned	1.36301e-07	0.936267	6.86523e-09	0.0471413	0.0165914	15.8084	OID20672	no_MHC	UKB
147238	rs10791600	11	102767907	MMP1	ENSG00000196611	bipolar	C	2872	rs6590999	unconditioned	4.80382e-15	0.946951	2.41996e-16	0.047698	0.00535133	32.9694	OID20672	no_MHC	UKB
147239	rs10791600	11	102767907	MMP1	ENSG00000196611	bipolar	C	2868	rs71464706	unconditioned	5.40413e-33	0.945055	2.72133e-34	0.0475823	0.00736245	74.2981	OID20672	no_MHC	UKB
147240	rs10791600	11	102767907	MMP1	ENSG00000196611	bipolar	C	2868	rs72971591	unconditioned	0.00998464	0.923676	0.000502908	0.0465045	0.0193316	4.60671	OID20672	no_MHC	UKB
147241	rs10791600	11	102767907	MMP1	ENSG00000196611	bipolar	C	2868	rs72982143	unconditioned	3.08578e-10	0.944666	1.55395e-11	0.0475642	0.00777029	21.899	OID20672	no_MHC	UKB
147242	rs10791600	11	102767907	MMP1	ENSG00000196611	bipolar	C	2992	rs7483233	unconditioned	3.76769e-06	0.928315	1.96646e-07	0.0484281	0.023253	12.489	OID20672	no_MHC	UKB
147243	rs10791600	11	102767907	MMP1	ENSG00000196611	bipolar	C	2867	rs7484010	unconditioned	4.75941e-10	0.939472	2.39638e-11	0.0472895	0.0132382	21.4657	OID20672	no_MHC	UKB
147244	rs10791600	11	102767907	MMP1	ENSG00000196611	bipolar_noukb	C	3448	unconditioned	unconditioned	0	0.916984	0	0.0750948	0.00792147	1615.37	OID20672	no_MHC	UKB
147245	rs10791600	11	102767907	MMP1	ENSG00000196611	bipolar_noukb	C	2868	rs11225703	unconditioned	0.00278385	0.930265	0.000147704	0.0493399	0.0174639	5.88392	OID20672	no_MHC	UKB
147246	rs10791600	11	102767907	MMP1	ENSG00000196611	bipolar_noukb	C	2868	rs113051088	unconditioned	7.32715e-50	0.937802	3.87573e-51	0.0495929	0.0126053	113.138	OID20672	no_MHC	UKB
147247	rs10791600	11	102767907	MMP1	ENSG00000196611	bipolar_noukb	C	2866	rs1147058	unconditioned	0.000910759	0.942128	4.81574e-05	0.0498089	0.00710462	7.00123	OID20672	no_MHC	UKB
147248	rs10791600	11	102767907	MMP1	ENSG00000196611	bipolar_noukb	C	2869	rs117730258	unconditioned	0.0188248	0.90932	0.000997221	0.0481473	0.022711	3.97258	OID20672	no_MHC	UKB
147249	rs10791600	11	102767907	MMP1	ENSG00000196611	bipolar_noukb	C	2868	rs12290839	unconditioned	7.98234e-08	0.936413	4.2232e-09	0.0495286	0.0140585	16.3434	OID20672	no_MHC	UKB
147250	rs10791600	11	102767907	MMP1	ENSG00000196611	bipolar_noukb	C	2866	rs1276280	unconditioned	0.0233647	0.90233	0.00123543	0.0476862	0.0253841	3.75653	OID20672	no_MHC	UKB
147251	rs10791600	11	102767907	MMP1	ENSG00000196611	bipolar_noukb	C	2867	rs1320633	unconditioned	7.57183e-16	0.944648	4.00412e-17	0.0499493	0.00540249	34.8169	OID20672	no_MHC	UKB
147252	rs10791600	11	102767907	MMP1	ENSG00000196611	bipolar_noukb	C	2867	rs146135014	unconditioned	1.47674e-49	0.934578	7.81095e-51	0.0494168	0.0160056	112.437	OID20672	no_MHC	UKB
147253	rs10791600	11	102767907	MMP1	ENSG00000196611	bipolar_noukb	C	2867	rs147606771	unconditioned	2.35567e-06	0.934412	1.24599e-07	0.049408	0.0161778	12.9587	OID20672	no_MHC	UKB
147254	rs10791600	11	102767907	MMP1	ENSG00000196611	bipolar_noukb	C	2868	rs17099555	unconditioned	4.22554e-15	0.942958	2.23494e-16	0.049867	0.00717488	33.0976	OID20672	no_MHC	UKB
147255	rs10791600	11	102767907	MMP1	ENSG00000196611	bipolar_noukb	C	2868	rs17883832	unconditioned	1.62235e-07	0.916021	8.59179e-09	0.0484759	0.0355029	15.6342	OID20672	no_MHC	UKB
147256	rs10791600	11	102767907	MMP1	ENSG00000196611	bipolar_noukb	C	2871	rs185686655	unconditioned	7.97405e-21	0.935454	4.21986e-22	0.0494891	0.015057	46.2781	OID20672	no_MHC	UKB
147257	rs10791600	11	102767907	MMP1	ENSG00000196611	bipolar_noukb	C	2880	rs187692934	unconditioned	2.04771e-23	0.944094	1.08446e-24	0.0499929	0.00591266	52.2427	OID20672	no_MHC	UKB
147258	rs10791600	11	102767907	MMP1	ENSG00000196611	bipolar_noukb	C	2871	rs2408490	unconditioned	1.07246e-09	0.919055	5.6865e-11	0.0486988	0.0322457	20.6533	OID20672	no_MHC	UKB
147259	rs10791600	11	102767907	MMP1	ENSG00000196611	bipolar_noukb	C	2874	rs28381692	unconditioned	0.000691438	0.932238	3.66033e-05	0.049333	0.0177012	7.27674	OID20672	no_MHC	UKB
147260	rs10791600	11	102767907	MMP1	ENSG00000196611	bipolar_noukb	C	2965	rs2915257	unconditioned	5.52587e-27	0.939985	3.07279e-28	0.0522624	0.00775251	60.4604	OID20672	no_MHC	UKB
147261	rs10791600	11	102767907	MMP1	ENSG00000196611	bipolar_noukb	C	2867	rs34341556	unconditioned	0.000794897	0.919077	4.20594e-05	0.0485984	0.031488	7.1373	OID20672	no_MHC	UKB
147262	rs10791600	11	102767907	MMP1	ENSG00000196611	bipolar_noukb	C	2869	rs4414191	unconditioned	2.24766e-18	0.944035	1.18891e-19	0.0499288	0.00603651	40.6366	OID20672	no_MHC	UKB
147263	rs10791600	11	102767907	MMP1	ENSG00000196611	bipolar_noukb	C	2867	rs498186	unconditioned	6.98972e-06	0.939948	3.69666e-07	0.0497008	0.0103439	11.8711	OID20672	no_MHC	UKB
147264	rs10791600	11	102767907	MMP1	ENSG00000196611	bipolar_noukb	C	2868	rs504875	unconditioned	8.14909e-09	0.907955	4.31802e-10	0.0480665	0.0439783	18.6254	OID20672	no_MHC	UKB
147265	rs10791600	11	102767907	MMP1	ENSG00000196611	bipolar_noukb	C	2870	rs534191	unconditioned	0.000490201	0.938522	2.5937e-05	0.0496468	0.0113152	7.6207	OID20672	no_MHC	UKB
147266	rs10791600	11	102767907	MMP1	ENSG00000196611	bipolar_noukb	C	2900	rs553542	unconditioned	3.17308e-05	0.930829	1.69666e-06	0.0497525	0.0193854	10.3582	OID20672	no_MHC	UKB
147267	rs10791600	11	102767907	MMP1	ENSG00000196611	bipolar_noukb	C	2880	rs61896686	unconditioned	0.000241799	0.917967	1.33522e-05	0.0506591	0.0311189	8.32741	OID20672	no_MHC	UKB
147268	rs10791600	11	102767907	MMP1	ENSG00000196611	bipolar_noukb	C	2886	rs61897068	unconditioned	4.85017e-27	0.81372	2.72558e-28	0.0455867	0.140694	60.5908	OID20672	no_MHC	UKB
147269	rs10791600	11	102767907	MMP1	ENSG00000196611	bipolar_noukb	C	2867	rs657043	unconditioned	1.36213e-07	0.93566	7.20457e-09	0.049474	0.0148659	15.809	OID20672	no_MHC	UKB
147270	rs10791600	11	102767907	MMP1	ENSG00000196611	bipolar_noukb	C	2871	rs6590999	unconditioned	4.79036e-15	0.94429	2.53423e-16	0.0499497	0.00575998	32.9722	OID20672	no_MHC	UKB
147271	rs10791600	11	102767907	MMP1	ENSG00000196611	bipolar_noukb	C	2867	rs71464706	unconditioned	5.39009e-33	0.942597	2.85039e-34	0.0498389	0.00756396	74.3007	OID20672	no_MHC	UKB
147272	rs10791600	11	102767907	MMP1	ENSG00000196611	bipolar_noukb	C	2867	rs72971591	unconditioned	0.00995494	0.921471	0.000526561	0.0487213	0.0193265	4.60969	OID20672	no_MHC	UKB
147273	rs10791600	11	102767907	MMP1	ENSG00000196611	bipolar_noukb	C	2867	rs72982143	unconditioned	3.07766e-10	0.942175	1.6276e-11	0.0498185	0.00800671	21.9017	OID20672	no_MHC	UKB
147274	rs10791600	11	102767907	MMP1	ENSG00000196611	bipolar_noukb	C	2991	rs7483233	unconditioned	3.75965e-06	0.926331	2.06331e-07	0.0508145	0.0228509	12.4912	OID20672	no_MHC	UKB
147275	rs10791600	11	102767907	MMP1	ENSG00000196611	bipolar_noukb	C	2866	rs7484010	unconditioned	4.75376e-10	0.938358	2.5136e-11	0.0496046	0.012037	21.4669	OID20672	no_MHC	UKB
147276	rs10791600	11	102767907	MMP1	ENSG00000196611	depression_Als_noukb_included	C	3365	unconditioned	unconditioned	0	0.954527	0	0.0398146	0.00565887	1615.33	OID20672	no_MHC	UKB
147277	rs10791600	11	102767907	MMP1	ENSG00000196611	depression_Als_noukb_included	C	2834	rs11225703	unconditioned	0.00285917	0.955256	0.000103625	0.0346143	0.00716702	5.85722	OID20672	no_MHC	UKB
147278	rs10791600	11	102767907	MMP1	ENSG00000196611	depression_Als_noukb_included	C	2834	rs113051088	unconditioned	7.50227e-50	0.960195	2.71933e-51	0.0347989	0.00500612	113.114	OID20672	no_MHC	UKB
147279	rs10791600	11	102767907	MMP1	ENSG00000196611	depression_Als_noukb_included	C	2832	rs1147058	unconditioned	0.000867771	0.897659	3.14457e-05	0.0324598	0.0689818	7.04958	OID20672	no_MHC	UKB
147280	rs10791600	11	102767907	MMP1	ENSG00000196611	depression_Als_noukb_included	C	2835	rs117730258	unconditioned	0.0191726	0.924196	0.000696471	0.0335502	0.0223849	3.95427	OID20672	no_MHC	UKB
147281	rs10791600	11	102767907	MMP1	ENSG00000196611	depression_Als_noukb_included	C	2834	rs12290839	unconditioned	8.19935e-08	0.961879	2.97178e-09	0.0348591	0.00326219	16.3166	OID20672	no_MHC	UKB
147282	rs10791600	11	102767907	MMP1	ENSG00000196611	depression_Als_noukb_included	C	2832	rs1276280	unconditioned	0.0242708	0.929951	0.000879508	0.0336877	0.0112112	3.71848	OID20672	no_MHC	UKB
147283	rs10791600	11	102767907	MMP1	ENSG00000196611	depression_Als_noukb_included	C	2833	rs1320633	unconditioned	7.69939e-16	0.960572	2.79042e-17	0.0348086	0.00461924	34.8002	OID20672	no_MHC	UKB
147284	rs10791600	11	102767907	MMP1	ENSG00000196611	depression_Als_noukb_included	C	2833	rs146135014	unconditioned	1.50576e-49	0.952825	5.45846e-51	0.0345278	0.0126469	112.417	OID20672	no_MHC	UKB
147285	rs10791600	11	102767907	MMP1	ENSG00000196611	depression_Als_noukb_included	C	2833	rs147606771	unconditioned	2.4138e-06	0.957467	8.74895e-08	0.034696	0.00783498	12.9343	OID20672	no_MHC	UKB
147286	rs10791600	11	102767907	MMP1	ENSG00000196611	depression_Als_noukb_included	C	2834	rs17099555	unconditioned	4.30235e-15	0.960105	1.55951e-16	0.0347967	0.00509802	33.0796	OID20672	no_MHC	UKB
147287	rs10791600	11	102767907	MMP1	ENSG00000196611	depression_Als_noukb_included	C	2834	rs17883832	unconditioned	1.66521e-07	0.940209	6.04257e-09	0.0340918	0.0256992	15.6081	OID20672	no_MHC	UKB
147288	rs10791600	11	102767907	MMP1	ENSG00000196611	depression_Als_noukb_included	C	2837	rs185686655	unconditioned	8.19125e-21	0.960926	2.96981e-22	0.034835	0.0042389	46.2512	OID20672	no_MHC	UKB
147289	rs10791600	11	102767907	MMP1	ENSG00000196611	depression_Als_noukb_included	C	2846	rs187692934	unconditioned	2.08453e-23	0.961074	7.56507e-25	0.0348748	0.00405126	52.2249	OID20672	no_MHC	UKB
147290	rs10791600	11	102767907	MMP1	ENSG00000196611	depression_Als_noukb_included	C	2837	rs2408490	unconditioned	1.12284e-09	0.962234	4.07068e-11	0.0348815	0.00288456	20.6074	OID20672	no_MHC	UKB
147291	rs10791600	11	102767907	MMP1	ENSG00000196611	depression_Als_noukb_included	C	2840	rs28381692	unconditioned	0.00070828	0.954816	2.5693e-05	0.0346263	0.00982356	7.25267	OID20672	no_MHC	UKB
147292	rs10791600	11	102767907	MMP1	ENSG00000196611	depression_Als_noukb_included	C	2930	rs2915257	unconditioned	9.54982e-11	0.960013	3.50613e-12	0.0352413	0.00474566	23.0719	OID20672	no_MHC	UKB
147293	rs10791600	11	102767907	MMP1	ENSG00000196611	depression_Als_noukb_included	C	2833	rs34341556	unconditioned	0.000824928	0.953659	2.99018e-05	0.0345571	0.0109292	7.10021	OID20672	no_MHC	UKB
147294	rs10791600	11	102767907	MMP1	ENSG00000196611	depression_Als_noukb_included	C	2835	rs4414191	unconditioned	2.29266e-18	0.962944	8.30957e-20	0.0348989	0.00215748	40.6168	OID20672	no_MHC	UKB
147295	rs10791600	11	102767907	MMP1	ENSG00000196611	depression_Als_noukb_included	C	2833	rs498186	unconditioned	7.16076e-06	0.962959	2.59502e-07	0.034895	0.00213856	11.8469	OID20672	no_MHC	UKB
147296	rs10791600	11	102767907	MMP1	ENSG00000196611	depression_Als_noukb_included	C	2834	rs504875	unconditioned	6.6859e-09	0.744931	2.47329e-10	0.0273292	0.22774	18.8233	OID20672	no_MHC	UKB
147297	rs10791600	11	102767907	MMP1	ENSG00000196611	depression_Als_noukb_included	C	2836	rs534191	unconditioned	0.000500215	0.956978	1.81329e-05	0.0346828	0.00782038	7.60047	OID20672	no_MHC	UKB
147298	rs10791600	11	102767907	MMP1	ENSG00000196611	depression_Als_noukb_included	C	2866	rs553542	unconditioned	3.21502e-05	0.943129	1.18599e-06	0.0347692	0.0220689	10.3451	OID20672	no_MHC	UKB
147299	rs10791600	11	102767907	MMP1	ENSG00000196611	depression_Als_noukb_included	C	2846	rs61896686	unconditioned	0.00025122	0.953728	9.11548e-06	0.0345944	0.0114171	8.28918	OID20672	no_MHC	UKB
147300	rs10791600	11	102767907	MMP1	ENSG00000196611	depression_Als_noukb_included	C	2851	rs61897068	unconditioned	5.7335e-27	0.961904	2.0812e-28	0.0349129	0.00318324	60.4235	OID20672	no_MHC	UKB
147301	rs10791600	11	102767907	MMP1	ENSG00000196611	depression_Als_noukb_included	C	2833	rs657043	unconditioned	1.39144e-07	0.955791	5.04358e-09	0.0346353	0.00957339	15.7878	OID20672	no_MHC	UKB
147302	rs10791600	11	102767907	MMP1	ENSG00000196611	depression_Als_noukb_included	C	2837	rs6590999	unconditioned	4.8669e-15	0.959389	1.76487e-16	0.0347841	0.00582709	32.9563	OID20672	no_MHC	UKB
147303	rs10791600	11	102767907	MMP1	ENSG00000196611	depression_Als_noukb_included	C	2833	rs71464706	unconditioned	5.46204e-33	0.955184	1.97953e-34	0.0346071	0.0102085	74.2875	OID20672	no_MHC	UKB
147304	rs10791600	11	102767907	MMP1	ENSG00000196611	depression_Als_noukb_included	C	2833	rs72971591	unconditioned	0.010168	0.940106	0.00036855	0.03406	0.0152979	4.58851	OID20672	no_MHC	UKB
147305	rs10791600	11	102767907	MMP1	ENSG00000196611	depression_Als_noukb_included	C	2833	rs72982143	unconditioned	3.13753e-10	0.960511	1.13711e-11	0.0348063	0.004683	21.8824	OID20672	no_MHC	UKB
147306	rs10791600	11	102767907	MMP1	ENSG00000196611	depression_Als_noukb_included	C	2953	rs7483233	unconditioned	3.90216e-06	0.961433	1.4297e-07	0.0352223	0.00334027	12.454	OID20672	no_MHC	UKB
147307	rs10791600	11	102767907	MMP1	ENSG00000196611	depression_Als_noukb_included	C	2832	rs7484010	unconditioned	4.84139e-10	0.955654	1.75439e-11	0.0346206	0.0097257	21.4486	OID20672	no_MHC	UKB
147308	rs10791600	11	102767907	MMP1	ENSG00000196611	depression_Als_ukb_included	C	3455	unconditioned	unconditioned	0	0.960665	0	0.0370463	0.00228863	1615.32	OID20672	no_MHC	UKB
147309	rs10791600	11	102767907	MMP1	ENSG00000196611	depression_Als_ukb_included	C	2871	rs11225703	unconditioned	0.00287503	0.960734	9.31236e-05	0.0311135	0.00518389	5.85169	OID20672	no_MHC	UKB
147310	rs10791600	11	102767907	MMP1	ENSG00000196611	depression_Als_ukb_included	C	2871	rs113051088	unconditioned	7.54247e-50	0.965271	2.44312e-51	0.0312631	0.00346578	113.109	OID20672	no_MHC	UKB
147311	rs10791600	11	102767907	MMP1	ENSG00000196611	depression_Als_ukb_included	C	2869	rs1147058	unconditioned	0.000924732	0.95671	2.99484e-05	0.0309727	0.0113621	6.98601	OID20672	no_MHC	UKB
147312	rs10791600	11	102767907	MMP1	ENSG00000196611	depression_Als_ukb_included	C	2872	rs117730258	unconditioned	0.0194201	0.937856	0.000631673	0.0304938	0.0115982	3.94145	OID20672	no_MHC	UKB
147313	rs10791600	11	102767907	MMP1	ENSG00000196611	depression_Als_ukb_included	C	2871	rs12290839	unconditioned	8.21164e-08	0.963348	2.66044e-09	0.0312055	0.0054462	16.3151	OID20672	no_MHC	UKB
147314	rs10791600	11	102767907	MMP1	ENSG00000196611	depression_Als_ukb_included	C	2869	rs1276280	unconditioned	0.0242325	0.934826	0.000784794	0.0302654	0.00989125	3.72006	OID20672	no_MHC	UKB
147315	rs10791600	11	102767907	MMP1	ENSG00000196611	depression_Als_ukb_included	C	2870	rs1320633	unconditioned	7.75135e-16	0.967084	2.51048e-17	0.03132	0.0015962	34.7935	OID20672	no_MHC	UKB
147316	rs10791600	11	102767907	MMP1	ENSG00000196611	depression_Als_ukb_included	C	2870	rs146135014	unconditioned	1.51767e-49	0.959986	4.91653e-51	0.0310902	0.00892354	112.409	OID20672	no_MHC	UKB
147317	rs10791600	11	102767907	MMP1	ENSG00000196611	depression_Als_ukb_included	C	2870	rs147606771	unconditioned	2.41895e-06	0.959493	7.83639e-08	0.0310742	0.00942987	12.9322	OID20672	no_MHC	UKB
147318	rs10791600	11	102767907	MMP1	ENSG00000196611	depression_Als_ukb_included	C	2871	rs17099555	unconditioned	4.32029e-15	0.964135	1.39958e-16	0.0312289	0.00463569	33.0755	OID20672	no_MHC	UKB
147319	rs10791600	11	102767907	MMP1	ENSG00000196611	depression_Als_ukb_included	C	2871	rs17883832	unconditioned	1.69933e-07	0.959446	5.50697e-09	0.0310831	0.00947109	15.5879	OID20672	no_MHC	UKB
147320	rs10791600	11	102767907	MMP1	ENSG00000196611	depression_Als_ukb_included	C	2874	rs185686655	unconditioned	8.22021e-21	0.964297	2.66325e-22	0.0312376	0.0044651	46.2477	OID20672	no_MHC	UKB
147321	rs10791600	11	102767907	MMP1	ENSG00000196611	depression_Als_ukb_included	C	2883	rs187692934	unconditioned	2.09709e-23	0.966887	6.79848e-25	0.0313435	0.00176906	52.2189	OID20672	no_MHC	UKB
147322	rs10791600	11	102767907	MMP1	ENSG00000196611	depression_Als_ukb_included	C	2874	rs2408490	unconditioned	1.12769e-09	0.966422	3.65341e-11	0.0313071	0.00227101	20.6031	OID20672	no_MHC	UKB
147323	rs10791600	11	102767907	MMP1	ENSG00000196611	depression_Als_ukb_included	C	2877	rs28381692	unconditioned	0.000707402	0.953733	2.29311e-05	0.0309015	0.0146351	7.25391	OID20672	no_MHC	UKB
147324	rs10791600	11	102767907	MMP1	ENSG00000196611	depression_Als_ukb_included	C	2967	rs2915257	unconditioned	9.59481e-11	0.964584	3.14451e-12	0.0316086	0.00380706	23.0672	OID20672	no_MHC	UKB
147325	rs10791600	11	102767907	MMP1	ENSG00000196611	depression_Als_ukb_included	C	2870	rs34341556	unconditioned	0.000823228	0.951687	2.66762e-05	0.0308222	0.016641	7.10228	OID20672	no_MHC	UKB
147326	rs10791600	11	102767907	MMP1	ENSG00000196611	depression_Als_ukb_included	C	2872	rs4414191	unconditioned	2.30157e-18	0.966714	7.45524e-20	0.0313118	0.0019742	40.6129	OID20672	no_MHC	UKB
147327	rs10791600	11	102767907	MMP1	ENSG00000196611	depression_Als_ukb_included	C	2870	rs498186	unconditioned	7.18722e-06	0.966553	2.32782e-07	0.0313028	0.00213637	11.8432	OID20672	no_MHC	UKB
147328	rs10791600	11	102767907	MMP1	ENSG00000196611	depression_Als_ukb_included	C	2871	rs504875	unconditioned	8.31865e-09	0.926854	2.70359e-10	0.03008	0.0430665	18.6048	OID20672	no_MHC	UKB
147329	rs10791600	11	102767907	MMP1	ENSG00000196611	depression_Als_ukb_included	C	2873	rs534191	unconditioned	0.00050316	0.963244	1.62996e-05	0.0311988	0.0050382	7.5946	OID20672	no_MHC	UKB
147330	rs10791600	11	102767907	MMP1	ENSG00000196611	depression_Als_ukb_included	C	2903	rs553542	unconditioned	3.28034e-05	0.962332	1.06872e-06	0.031346	0.00628854	10.325	OID20672	no_MHC	UKB
147331	rs10791600	11	102767907	MMP1	ENSG00000196611	depression_Als_ukb_included	C	2883	rs61896686	unconditioned	0.000253021	0.960567	8.20304e-06	0.031134	0.00803804	8.28204	OID20672	no_MHC	UKB
147332	rs10791600	11	102767907	MMP1	ENSG00000196611	depression_Als_ukb_included	C	2889	rs61897068	unconditioned	5.75662e-27	0.965798	1.86775e-28	0.0313328	0.00286908	60.4194	OID20672	no_MHC	UKB
147333	rs10791600	11	102767907	MMP1	ENSG00000196611	depression_Als_ukb_included	C	2870	rs657043	unconditioned	1.40214e-07	0.963149	4.54179e-09	0.0311926	0.00565799	15.7801	OID20672	no_MHC	UKB
147334	rs10791600	11	102767907	MMP1	ENSG00000196611	depression_Als_ukb_included	C	2874	rs6590999	unconditioned	4.88221e-15	0.962435	1.58242e-16	0.031188	0.00637687	32.9532	OID20672	no_MHC	UKB
147335	rs10791600	11	102767907	MMP1	ENSG00000196611	depression_Als_ukb_included	C	2870	rs71464706	unconditioned	5.52935e-33	0.966972	1.79084e-34	0.0313165	0.00171157	74.2752	OID20672	no_MHC	UKB
147336	rs10791600	11	102767907	MMP1	ENSG00000196611	depression_Als_ukb_included	C	2870	rs72971591	unconditioned	0.0102754	0.95067	0.000332855	0.0307875	0.00793454	4.578	OID20672	no_MHC	UKB
147337	rs10791600	11	102767907	MMP1	ENSG00000196611	depression_Als_ukb_included	C	2870	rs72982143	unconditioned	3.15225e-10	0.96504	1.02101e-11	0.0312538	0.00370658	21.8777	OID20672	no_MHC	UKB
147338	rs10791600	11	102767907	MMP1	ENSG00000196611	depression_Als_ukb_included	C	2994	rs7483233	unconditioned	3.91543e-06	0.964738	1.29509e-07	0.0319069	0.00335085	12.4506	OID20672	no_MHC	UKB
147339	rs10791600	11	102767907	MMP1	ENSG00000196611	depression_Als_ukb_included	C	2869	rs7484010	unconditioned	4.80899e-10	0.949253	1.55744e-11	0.0307225	0.0200249	21.4554	OID20672	no_MHC	UKB
147340	rs10791600	11	102767907	MMP1	ENSG00000196611	schizophrenia	C	3466	unconditioned	unconditioned	0	0.903568	0	0.0902343	0.00619723	1615.38	OID20672	no_MHC	UKB
147341	rs10791600	11	102767907	MMP1	ENSG00000196611	schizophrenia	C	2879	rs11225703	unconditioned	0.00271066	0.905837	0.000228935	0.0764898	0.0147333	5.91056	OID20672	no_MHC	UKB
147342	rs10791600	11	102767907	MMP1	ENSG00000196611	schizophrenia	C	2879	rs113051088	unconditioned	7.11505e-50	0.91069	6.00978e-51	0.0769097	0.0124002	113.167	OID20672	no_MHC	UKB
147343	rs10791600	11	102767907	MMP1	ENSG00000196611	schizophrenia	C	2877	rs1147058	unconditioned	0.00088044	0.910859	7.43426e-05	0.0768999	0.0112861	7.03509	OID20672	no_MHC	UKB
147344	rs10791600	11	102767907	MMP1	ENSG00000196611	schizophrenia	C	2880	rs117730258	unconditioned	0.0180532	0.872152	0.00152564	0.0736694	0.0345997	4.01443	OID20672	no_MHC	UKB
147345	rs10791600	11	102767907	MMP1	ENSG00000196611	schizophrenia	C	2879	rs12290839	unconditioned	7.63389e-08	0.895522	6.45046e-09	0.0756407	0.0288368	16.3881	OID20672	no_MHC	UKB
147346	rs10791600	11	102767907	MMP1	ENSG00000196611	schizophrenia	C	2877	rs1276280	unconditioned	0.0223717	0.865142	0.00188902	0.0730133	0.0375838	3.79996	OID20672	no_MHC	UKB
147347	rs10791600	11	102767907	MMP1	ENSG00000196611	schizophrenia	C	2878	rs1320633	unconditioned	7.36118e-16	0.918353	6.21596e-17	0.0775439	0.00410353	34.8451	OID20672	no_MHC	UKB
147348	rs10791600	11	102767907	MMP1	ENSG00000196611	schizophrenia	C	2878	rs146135014	unconditioned	1.42806e-49	0.903965	1.20614e-50	0.076329	0.0197063	112.47	OID20672	no_MHC	UKB
147349	rs10791600	11	102767907	MMP1	ENSG00000196611	schizophrenia	C	2878	rs147606771	unconditioned	2.28964e-06	0.908228	1.93371e-07	0.076689	0.0150804	12.9871	OID20672	no_MHC	UKB
147350	rs10791600	11	102767907	MMP1	ENSG00000196611	schizophrenia	C	2879	rs17099555	unconditioned	4.11105e-15	0.917396	3.47175e-16	0.0774683	0.00513604	33.1251	OID20672	no_MHC	UKB
147351	rs10791600	11	102767907	MMP1	ENSG00000196611	schizophrenia	C	2879	rs17883832	unconditioned	1.60879e-07	0.908377	1.35896e-08	0.0767168	0.0149057	15.6426	OID20672	no_MHC	UKB
147352	rs10791600	11	102767907	MMP1	ENSG00000196611	schizophrenia	C	2882	rs185686655	unconditioned	7.70018e-21	0.903339	6.50605e-22	0.0763048	0.0203559	46.313	OID20672	no_MHC	UKB
147353	rs10791600	11	102767907	MMP1	ENSG00000196611	schizophrenia	C	2891	rs187692934	unconditioned	1.9752e-23	0.910651	1.67061e-24	0.07701	0.0123391	52.2788	OID20672	no_MHC	UKB
147354	rs10791600	11	102767907	MMP1	ENSG00000196611	schizophrenia	C	2882	rs2408490	unconditioned	1.06997e-09	0.916904	9.03875e-11	0.0774516	0.00564403	20.6556	OID20672	no_MHC	UKB
147355	rs10791600	11	102767907	MMP1	ENSG00000196611	schizophrenia	C	2885	rs28381692	unconditioned	0.000671166	0.904924	5.67423e-05	0.076487	0.017861	7.30649	OID20672	no_MHC	UKB
147356	rs10791600	11	102767907	MMP1	ENSG00000196611	schizophrenia	C	2976	rs2915257	unconditioned	5.34528e-27	0.909265	4.66264e-28	0.079303	0.0114324	60.4936	OID20672	no_MHC	UKB
147357	rs10791600	11	102767907	MMP1	ENSG00000196611	schizophrenia	C	2878	rs34341556	unconditioned	0.000685734	0.792947	5.80289e-05	0.0669622	0.139347	7.28502	OID20672	no_MHC	UKB
147358	rs10791600	11	102767907	MMP1	ENSG00000196611	schizophrenia	C	2880	rs4414191	unconditioned	2.18339e-18	0.917024	1.844e-19	0.0774427	0.00553378	40.6657	OID20672	no_MHC	UKB
147359	rs10791600	11	102767907	MMP1	ENSG00000196611	schizophrenia	C	2878	rs498186	unconditioned	6.82863e-06	0.918268	5.76627e-07	0.0775368	0.00418753	11.8944	OID20672	no_MHC	UKB
147360	rs10791600	11	102767907	MMP1	ENSG00000196611	schizophrenia	C	2879	rs504875	unconditioned	8.09227e-09	0.901621	6.83508e-10	0.0761326	0.0222462	18.6324	OID20672	no_MHC	UKB
147361	rs10791600	11	102767907	MMP1	ENSG00000196611	schizophrenia	C	2881	rs534191	unconditioned	0.000474089	0.907818	4.00486e-05	0.0766727	0.0149949	7.65411	OID20672	no_MHC	UKB
147362	rs10791600	11	102767907	MMP1	ENSG00000196611	schizophrenia	C	2911	rs553542	unconditioned	3.11815e-05	0.914701	2.64237e-06	0.0775057	0.00775899	10.3757	OID20672	no_MHC	UKB
147363	rs10791600	11	102767907	MMP1	ENSG00000196611	schizophrenia	C	2891	rs61896686	unconditioned	0.00023755	0.90184	2.00821e-05	0.0762185	0.0216839	8.34513	OID20672	no_MHC	UKB
147364	rs10791600	11	102767907	MMP1	ENSG00000196611	schizophrenia	C	2897	rs61897068	unconditioned	5.4534e-27	0.914921	4.61307e-28	0.0773862	0.00769262	60.4736	OID20672	no_MHC	UKB
147365	rs10791600	11	102767907	MMP1	ENSG00000196611	schizophrenia	C	2878	rs657043	unconditioned	1.30045e-07	0.893287	1.09853e-08	0.0754275	0.031285	15.8554	OID20672	no_MHC	UKB
147366	rs10791600	11	102767907	MMP1	ENSG00000196611	schizophrenia	C	2882	rs6590999	unconditioned	4.65823e-15	0.91823	3.93437e-16	0.0775499	0.00422049	33.0001	OID20672	no_MHC	UKB
147367	rs10791600	11	102767907	MMP1	ENSG00000196611	schizophrenia	C	2878	rs71464706	unconditioned	5.24986e-33	0.918064	4.43362e-34	0.0775281	0.00440828	74.3271	OID20672	no_MHC	UKB
147368	rs10791600	11	102767907	MMP1	ENSG00000196611	schizophrenia	C	2878	rs72971591	unconditioned	0.00951802	0.881505	0.000804052	0.074433	0.0337403	4.65457	OID20672	no_MHC	UKB
147369	rs10791600	11	102767907	MMP1	ENSG00000196611	schizophrenia	C	2878	rs72982143	unconditioned	2.99105e-10	0.915651	2.52581e-11	0.0773158	0.0070336	21.9302	OID20672	no_MHC	UKB
147370	rs10791600	11	102767907	MMP1	ENSG00000196611	schizophrenia	C	3002	rs7483233	unconditioned	3.47446e-06	0.856052	3.10704e-07	0.0764853	0.0674586	12.5701	OID20672	no_MHC	UKB
147371	rs10791600	11	102767907	MMP1	ENSG00000196611	schizophrenia	C	2877	rs7484010	unconditioned	4.62232e-10	0.912416	3.903e-11	0.0770321	0.0105515	21.495	OID20672	no_MHC	UKB
147372	rs2846703	11	102572241	MMP1	ENSG00000196611	anxiety_pgc_2026	C	2737	unconditioned	unconditioned	0	0.909533	0	0.0871665	0.00330087	1615.38	OID20672	no_MHC	UKB
147373	rs2846703	11	102572241	MMP1	ENSG00000196611	anxiety_pgc_2026	C	2556	rs112065649	unconditioned	3.94265e-09	0.90948	3.5789e-10	0.082549	0.0079713	19.3514	OID20672	no_MHC	UKB
147374	rs2846703	11	102572241	MMP1	ENSG00000196611	anxiety_pgc_2026	C	2552	rs113051088	unconditioned	1.83613e-44	0.910434	1.66635e-45	0.0826177	0.00694866	100.706	OID20672	no_MHC	UKB
147375	rs2846703	11	102572241	MMP1	ENSG00000196611	anxiety_pgc_2026	C	2551	rs1147058	unconditioned	0.00868823	0.900631	0.000788418	0.08172	0.00817246	4.74579	OID20672	no_MHC	UKB
147376	rs2846703	11	102572241	MMP1	ENSG00000196611	anxiety_pgc_2026	C	2554	rs117730258	unconditioned	0.00479425	0.905538	0.000435627	0.0822743	0.00695749	5.34034	OID20672	no_MHC	UKB
147377	rs2846703	11	102572241	MMP1	ENSG00000196611	anxiety_pgc_2026	C	2551	rs1276280	unconditioned	5.8436e-06	0.914543	5.3028e-07	0.0829882	0.00246262	12.0502	OID20672	no_MHC	UKB
147378	rs2846703	11	102572241	MMP1	ENSG00000196611	anxiety_pgc_2026	C	2553	rs145357650	unconditioned	1.752e-09	0.909631	1.59016e-10	0.0825527	0.00781614	20.1625	OID20672	no_MHC	UKB
147379	rs2846703	11	102572241	MMP1	ENSG00000196611	anxiety_pgc_2026	C	2552	rs146135014	unconditioned	1.41683e-86	0.910125	1.28582e-87	0.0825897	0.00728542	197.674	OID20672	no_MHC	UKB
147380	rs2846703	11	102572241	MMP1	ENSG00000196611	anxiety_pgc_2026	C	2552	rs146153362	unconditioned	6.32371e-12	0.605356	5.774e-13	0.0549336	0.33971	25.7867	OID20672	no_MHC	UKB
147381	rs2846703	11	102572241	MMP1	ENSG00000196611	anxiety_pgc_2026	C	2552	rs1488542	unconditioned	0.00383096	0.86031	0.000347685	0.0780213	0.0574906	5.56464	OID20672	no_MHC	UKB
147382	rs2846703	11	102572241	MMP1	ENSG00000196611	anxiety_pgc_2026	C	2553	rs17099555	unconditioned	4.712e-20	0.914171	4.27623e-21	0.0829598	0.00286896	44.5016	OID20672	no_MHC	UKB
147383	rs2846703	11	102572241	MMP1	ENSG00000196611	anxiety_pgc_2026	C	2553	rs17883832	unconditioned	1.24271e-09	0.907	1.12801e-10	0.082318	0.0106816	20.506	OID20672	no_MHC	UKB
147384	rs2846703	11	102572241	MMP1	ENSG00000196611	anxiety_pgc_2026	C	2558	rs187692934	unconditioned	3.29966e-87	0.914379	2.99498e-88	0.082992	0.00262927	199.131	OID20672	no_MHC	UKB
147385	rs2846703	11	102572241	MMP1	ENSG00000196611	anxiety_pgc_2026	C	2552	rs192777698	unconditioned	2.5857e-05	0.890001	2.34725e-06	0.0807636	0.029207	10.5629	OID20672	no_MHC	UKB
147386	rs2846703	11	102572241	MMP1	ENSG00000196611	anxiety_pgc_2026	C	2555	rs2408490	unconditioned	2.77082e-18	0.887331	2.52194e-19	0.080731	0.0319379	40.4274	OID20672	no_MHC	UKB
147387	rs2846703	11	102572241	MMP1	ENSG00000196611	anxiety_pgc_2026	C	2552	rs34829643	unconditioned	1.59513e-06	0.890163	1.44803e-07	0.0807782	0.0290573	13.3486	OID20672	no_MHC	UKB
147388	rs2846703	11	102572241	MMP1	ENSG00000196611	anxiety_pgc_2026	C	2552	rs35622132	unconditioned	4.82064e-08	0.912107	4.37478e-09	0.0827696	0.00512321	16.8478	OID20672	no_MHC	UKB
147389	rs2846703	11	102572241	MMP1	ENSG00000196611	anxiety_pgc_2026	C	2552	rs498186	unconditioned	3.32538e-08	0.90636	3.01772e-09	0.0822391	0.0114011	17.2191	OID20672	no_MHC	UKB
147390	rs2846703	11	102572241	MMP1	ENSG00000196611	anxiety_pgc_2026	C	2553	rs504875	unconditioned	1.77864e-30	0.718418	1.62622e-31	0.0654695	0.216113	68.5017	OID20672	no_MHC	UKB
147391	rs2846703	11	102572241	MMP1	ENSG00000196611	anxiety_pgc_2026	C	2552	rs534191	unconditioned	0.00129963	0.90828	0.00011794	0.082418	0.00788429	6.64568	OID20672	no_MHC	UKB
147392	rs2846703	11	102572241	MMP1	ENSG00000196611	anxiety_pgc_2026	C	2554	rs56950749	unconditioned	3.9455e-19	0.913273	3.5808e-20	0.0828818	0.00384475	42.3765	OID20672	no_MHC	UKB
147393	rs2846703	11	102572241	MMP1	ENSG00000196611	anxiety_pgc_2026	C	2552	rs61897067	unconditioned	3.48304e-06	0.91047	3.16097e-07	0.082621	0.00690561	12.5676	OID20672	no_MHC	UKB
147394	rs2846703	11	102572241	MMP1	ENSG00000196611	anxiety_pgc_2026	C	2552	rs657043	unconditioned	8.00577e-13	0.898214	7.26668e-14	0.0815088	0.0202777	27.8534	OID20672	no_MHC	UKB
147395	rs2846703	11	102572241	MMP1	ENSG00000196611	anxiety_pgc_2026	C	2552	rs72982143	unconditioned	9.2913e-08	0.912793	8.43188e-09	0.0828318	0.00437535	16.1916	OID20672	no_MHC	UKB
147396	rs2846703	11	102572241	MMP1	ENSG00000196611	anxiety_pgc_2026	C	2552	rs76505016	unconditioned	0.0010508	0.903493	9.53712e-05	0.0819882	0.0133723	6.8582	OID20672	no_MHC	UKB
147397	rs2846703	11	102572241	MMP1	ENSG00000196611	bipolar	C	2818	unconditioned	unconditioned	0	0.925613	0	0.0663898	0.00799745	1615.36	OID20672	no_MHC	UKB
147398	rs2846703	11	102572241	MMP1	ENSG00000196611	bipolar	C	2622	rs112065649	unconditioned	4.01804e-09	0.926844	2.65197e-10	0.0611611	0.0119946	19.3325	OID20672	no_MHC	UKB
147399	rs2846703	11	102572241	MMP1	ENSG00000196611	bipolar	C	2618	rs113051088	unconditioned	1.86976e-44	0.927688	1.23353e-45	0.0611912	0.0111212	100.688	OID20672	no_MHC	UKB
147400	rs2846703	11	102572241	MMP1	ENSG00000196611	bipolar	C	2617	rs1147058	unconditioned	0.00880497	0.913057	0.000580784	0.0602087	0.0173487	4.73244	OID20672	no_MHC	UKB
147401	rs2846703	11	102572241	MMP1	ENSG00000196611	bipolar	C	2620	rs117730258	unconditioned	0.00484107	0.914253	0.000319697	0.0603557	0.0202302	5.33062	OID20672	no_MHC	UKB
147402	rs2846703	11	102572241	MMP1	ENSG00000196611	bipolar	C	2617	rs1276280	unconditioned	5.15828e-06	0.933232	3.40245e-07	0.0615516	0.00521132	12.1749	OID20672	no_MHC	UKB
147403	rs2846703	11	102572241	MMP1	ENSG00000196611	bipolar	C	2619	rs145357650	unconditioned	1.75667e-09	0.912551	1.15974e-10	0.0602186	0.0272301	20.1598	OID20672	no_MHC	UKB
147404	rs2846703	11	102572241	MMP1	ENSG00000196611	bipolar	C	2618	rs146135014	unconditioned	1.42739e-86	0.923584	9.4176e-88	0.0609205	0.0154956	197.666	OID20672	no_MHC	UKB
147405	rs2846703	11	102572241	MMP1	ENSG00000196611	bipolar	C	2618	rs146153362	unconditioned	9.69972e-12	0.92859	6.39909e-13	0.0612507	0.0101596	25.3589	OID20672	no_MHC	UKB
147406	rs2846703	11	102572241	MMP1	ENSG00000196611	bipolar	C	2618	rs1488542	unconditioned	0.00409547	0.919768	0.000270163	0.0606586	0.0152076	5.49787	OID20672	no_MHC	UKB
147407	rs2846703	11	102572241	MMP1	ENSG00000196611	bipolar	C	2619	rs17099555	unconditioned	4.80287e-20	0.931591	3.16873e-21	0.0614555	0.00695388	44.4825	OID20672	no_MHC	UKB
147408	rs2846703	11	102572241	MMP1	ENSG00000196611	bipolar	C	2619	rs17883832	unconditioned	1.25558e-09	0.916808	8.28835e-11	0.0604978	0.022694	20.4957	OID20672	no_MHC	UKB
147409	rs2846703	11	102572241	MMP1	ENSG00000196611	bipolar	C	2624	rs187692934	unconditioned	3.36607e-87	0.933013	2.22164e-88	0.0615743	0.0054132	199.111	OID20672	no_MHC	UKB
147410	rs2846703	11	102572241	MMP1	ENSG00000196611	bipolar	C	2618	rs192777698	unconditioned	2.65928e-05	0.915312	1.75479e-06	0.0603749	0.0242849	10.5349	OID20672	no_MHC	UKB
147411	rs2846703	11	102572241	MMP1	ENSG00000196611	bipolar	C	2621	rs2408490	unconditioned	2.84843e-18	0.912	1.88231e-19	0.0602394	0.0277606	40.3998	OID20672	no_MHC	UKB
147412	rs2846703	11	102572241	MMP1	ENSG00000196611	bipolar	C	2619	rs34829643	unconditioned	1.62118e-06	0.905507	1.07081e-07	0.059775	0.0347166	13.3324	OID20672	no_MHC	UKB
147413	rs2846703	11	102572241	MMP1	ENSG00000196611	bipolar	C	2618	rs35622132	unconditioned	4.90037e-08	0.927053	3.23295e-09	0.0611492	0.011798	16.8314	OID20672	no_MHC	UKB
147414	rs2846703	11	102572241	MMP1	ENSG00000196611	bipolar	C	2618	rs498186	unconditioned	3.42353e-08	0.932771	2.25856e-09	0.0615308	0.00569829	17.19	OID20672	no_MHC	UKB
147415	rs2846703	11	102572241	MMP1	ENSG00000196611	bipolar	C	2619	rs504875	unconditioned	2.24448e-30	0.907139	1.48209e-31	0.059868	0.0329931	68.2691	OID20672	no_MHC	UKB
147416	rs2846703	11	102572241	MMP1	ENSG00000196611	bipolar	C	2619	rs534191	unconditioned	0.00131937	0.92206	8.70568e-05	0.060825	0.0157084	6.6306	OID20672	no_MHC	UKB
147417	rs2846703	11	102572241	MMP1	ENSG00000196611	bipolar	C	2620	rs56950749	unconditioned	4.02828e-19	0.932163	2.65768e-20	0.0614937	0.0063435	42.3558	OID20672	no_MHC	UKB
147418	rs2846703	11	102572241	MMP1	ENSG00000196611	bipolar	C	2618	rs61897067	unconditioned	3.1791e-06	0.830767	2.10135e-07	0.0547983	0.114431	12.6589	OID20672	no_MHC	UKB
147419	rs2846703	11	102572241	MMP1	ENSG00000196611	bipolar	C	2618	rs657043	unconditioned	8.22391e-13	0.92278	5.42603e-14	0.0608675	0.0163523	27.8266	OID20672	no_MHC	UKB
147420	rs2846703	11	102572241	MMP1	ENSG00000196611	bipolar	C	2618	rs72982143	unconditioned	9.47855e-08	0.930937	6.25292e-09	0.0614055	0.00765748	16.1716	OID20672	no_MHC	UKB
147421	rs2846703	11	102572241	MMP1	ENSG00000196611	bipolar	C	2618	rs76505016	unconditioned	0.00106955	0.919808	7.05694e-05	0.0606707	0.0183816	6.84051	OID20672	no_MHC	UKB
147422	rs2846703	11	102572241	MMP1	ENSG00000196611	bipolar_noukb	C	2814	unconditioned	unconditioned	0	0.926319	0	0.0656797	0.00800171	1615.36	OID20672	no_MHC	UKB
147423	rs2846703	11	102572241	MMP1	ENSG00000196611	bipolar_noukb	C	2620	rs112065649	unconditioned	4.02174e-09	0.927697	2.62331e-10	0.0605002	0.0118025	19.3316	OID20672	no_MHC	UKB
147424	rs2846703	11	102572241	MMP1	ENSG00000196611	bipolar_noukb	C	2616	rs113051088	unconditioned	1.86854e-44	0.927103	1.21832e-45	0.0604359	0.0124615	100.689	OID20672	no_MHC	UKB
147425	rs2846703	11	102572241	MMP1	ENSG00000196611	bipolar_noukb	C	2615	rs1147058	unconditioned	0.00883327	0.915984	0.000575822	0.0596962	0.014911	4.72923	OID20672	no_MHC	UKB
147426	rs2846703	11	102572241	MMP1	ENSG00000196611	bipolar_noukb	C	2618	rs117730258	unconditioned	0.00485145	0.916202	0.00031673	0.0597959	0.0188339	5.32848	OID20672	no_MHC	UKB
147427	rs2846703	11	102572241	MMP1	ENSG00000196611	bipolar_noukb	C	2615	rs1276280	unconditioned	5.16145e-06	0.933794	3.36464e-07	0.0608668	0.00533334	12.1743	OID20672	no_MHC	UKB
147428	rs2846703	11	102572241	MMP1	ENSG00000196611	bipolar_noukb	C	2617	rs145357650	unconditioned	1.74653e-09	0.907298	1.13978e-10	0.0591765	0.0335253	20.1656	OID20672	no_MHC	UKB
147429	rs2846703	11	102572241	MMP1	ENSG00000196611	bipolar_noukb	C	2616	rs146135014	unconditioned	1.42763e-86	0.923946	9.30886e-88	0.0602301	0.0158236	197.666	OID20672	no_MHC	UKB
147430	rs2846703	11	102572241	MMP1	ENSG00000196611	bipolar_noukb	C	2616	rs146153362	unconditioned	9.70542e-12	0.929137	6.32784e-13	0.0605685	0.0102948	25.3583	OID20672	no_MHC	UKB
147431	rs2846703	11	102572241	MMP1	ENSG00000196611	bipolar_noukb	C	2616	rs1488542	unconditioned	0.00410431	0.92174	0.000267573	0.0600774	0.0138104	5.49572	OID20672	no_MHC	UKB
147432	rs2846703	11	102572241	MMP1	ENSG00000196611	bipolar_noukb	C	2617	rs17099555	unconditioned	4.80583e-20	0.932159	3.13355e-21	0.0607725	0.00706894	44.4819	OID20672	no_MHC	UKB
147433	rs2846703	11	102572241	MMP1	ENSG00000196611	bipolar_noukb	C	2617	rs17883832	unconditioned	1.24077e-09	0.906007	8.09858e-11	0.0591007	0.0348927	20.5075	OID20672	no_MHC	UKB
147434	rs2846703	11	102572241	MMP1	ENSG00000196611	bipolar_noukb	C	2622	rs187692934	unconditioned	3.36881e-87	0.933778	2.19738e-88	0.0609024	0.00531956	199.11	OID20672	no_MHC	UKB
147435	rs2846703	11	102572241	MMP1	ENSG00000196611	bipolar_noukb	C	2616	rs192777698	unconditioned	2.65208e-05	0.912834	1.72964e-06	0.0595058	0.0276319	10.5376	OID20672	no_MHC	UKB
147436	rs2846703	11	102572241	MMP1	ENSG00000196611	bipolar_noukb	C	2619	rs2408490	unconditioned	2.8382e-18	0.90872	1.85416e-19	0.0593336	0.031946	40.4034	OID20672	no_MHC	UKB
147437	rs2846703	11	102572241	MMP1	ENSG00000196611	bipolar_noukb	C	2617	rs34829643	unconditioned	1.62415e-06	0.90719	1.06015e-07	0.0591821	0.033626	13.3305	OID20672	no_MHC	UKB
147438	rs2846703	11	102572241	MMP1	ENSG00000196611	bipolar_noukb	C	2616	rs35622132	unconditioned	4.90924e-08	0.928725	3.20079e-09	0.0605416	0.0107334	16.8296	OID20672	no_MHC	UKB
147439	rs2846703	11	102572241	MMP1	ENSG00000196611	bipolar_noukb	C	2616	rs498186	unconditioned	3.42579e-08	0.933375	2.23358e-09	0.0608493	0.00577531	17.1893	OID20672	no_MHC	UKB
147440	rs2846703	11	102572241	MMP1	ENSG00000196611	bipolar_noukb	C	2617	rs504875	unconditioned	2.20538e-30	0.891353	1.4401e-31	0.0581545	0.050492	68.2867	OID20672	no_MHC	UKB
147441	rs2846703	11	102572241	MMP1	ENSG00000196611	bipolar_noukb	C	2617	rs534191	unconditioned	0.00132342	0.924876	8.6301e-05	0.0602983	0.0134162	6.62754	OID20672	no_MHC	UKB
147442	rs2846703	11	102572241	MMP1	ENSG00000196611	bipolar_noukb	C	2618	rs56950749	unconditioned	4.03052e-19	0.932673	2.62801e-20	0.0608064	0.00652051	42.3552	OID20672	no_MHC	UKB
147443	rs2846703	11	102572241	MMP1	ENSG00000196611	bipolar_noukb	C	2616	rs61897067	unconditioned	3.17538e-06	0.829789	2.07441e-07	0.0540923	0.116115	12.6601	OID20672	no_MHC	UKB
147444	rs2846703	11	102572241	MMP1	ENSG00000196611	bipolar_noukb	C	2616	rs657043	unconditioned	8.2437e-13	0.925004	5.37521e-14	0.0602991	0.0146965	27.8242	OID20672	no_MHC	UKB
147445	rs2846703	11	102572241	MMP1	ENSG00000196611	bipolar_noukb	C	2616	rs72982143	unconditioned	9.48304e-08	0.931371	6.1826e-09	0.0607141	0.00791504	16.1712	OID20672	no_MHC	UKB
147446	rs2846703	11	102572241	MMP1	ENSG00000196611	bipolar_noukb	C	2616	rs76505016	unconditioned	0.00107083	0.920906	6.98255e-05	0.0600315	0.0179215	6.83932	OID20672	no_MHC	UKB
147447	rs2846703	11	102572241	MMP1	ENSG00000196611	depression_Als_noukb_included	C	2753	unconditioned	unconditioned	0	0.960087	0	0.03422	0.00569261	1615.33	OID20672	no_MHC	UKB
147448	rs2846703	11	102572241	MMP1	ENSG00000196611	depression_Als_noukb_included	C	2599	rs112065649	unconditioned	4.18067e-09	0.964357	1.30244e-10	0.0300379	0.00560556	19.2928	OID20672	no_MHC	UKB
147449	rs2846703	11	102572241	MMP1	ENSG00000196611	depression_Als_noukb_included	C	2595	rs113051088	unconditioned	1.94487e-44	0.964965	6.04817e-46	0.0300035	0.00503099	100.649	OID20672	no_MHC	UKB
147450	rs2846703	11	102572241	MMP1	ENSG00000196611	depression_Als_noukb_included	C	2594	rs1147058	unconditioned	0.00915234	0.948922	0.000284572	0.0294925	0.0121488	4.69375	OID20672	no_MHC	UKB
147451	rs2846703	11	102572241	MMP1	ENSG00000196611	depression_Als_noukb_included	C	2597	rs117730258	unconditioned	0.00503823	0.951449	0.000157101	0.0296542	0.0137015	5.2907	OID20672	no_MHC	UKB
147452	rs2846703	11	102572241	MMP1	ENSG00000196611	depression_Als_noukb_included	C	2594	rs1276280	unconditioned	5.62606e-06	0.965676	1.7493e-07	0.0300213	0.00429684	12.0881	OID20672	no_MHC	UKB
147453	rs2846703	11	102572241	MMP1	ENSG00000196611	depression_Als_noukb_included	C	2596	rs145357650	unconditioned	1.84916e-09	0.960608	5.75322e-11	0.0298775	0.00951479	20.1085	OID20672	no_MHC	UKB
147454	rs2846703	11	102572241	MMP1	ENSG00000196611	depression_Als_noukb_included	C	2595	rs146135014	unconditioned	1.47964e-86	0.957519	4.60257e-88	0.029772	0.0127092	197.631	OID20672	no_MHC	UKB
147455	rs2846703	11	102572241	MMP1	ENSG00000196611	depression_Als_noukb_included	C	2595	rs146153362	unconditioned	9.99717e-12	0.957066	3.10978e-13	0.0297579	0.013176	25.3287	OID20672	no_MHC	UKB
147456	rs2846703	11	102572241	MMP1	ENSG00000196611	depression_Als_noukb_included	C	2595	rs1488542	unconditioned	0.00427749	0.960551	0.000133015	0.0298647	0.00517369	5.45439	OID20672	no_MHC	UKB
147457	rs2846703	11	102572241	MMP1	ENSG00000196611	depression_Als_noukb_included	C	2596	rs17099555	unconditioned	4.97456e-20	0.964888	1.54726e-21	0.0300062	0.00510606	44.4474	OID20672	no_MHC	UKB
147458	rs2846703	11	102572241	MMP1	ENSG00000196611	depression_Als_noukb_included	C	2596	rs17883832	unconditioned	1.2936e-09	0.944577	4.02861e-11	0.0293906	0.0260323	20.4658	OID20672	no_MHC	UKB
147459	rs2846703	11	102572241	MMP1	ENSG00000196611	depression_Als_noukb_included	C	2601	rs187692934	unconditioned	3.48509e-87	0.966007	1.08498e-88	0.0300699	0.00392329	199.076	OID20672	no_MHC	UKB
147460	rs2846703	11	102572241	MMP1	ENSG00000196611	depression_Als_noukb_included	C	2595	rs192777698	unconditioned	2.79458e-05	0.961882	8.69151e-07	0.0299076	0.0081818	10.4852	OID20672	no_MHC	UKB
147461	rs2846703	11	102572241	MMP1	ENSG00000196611	depression_Als_noukb_included	C	2598	rs2408490	unconditioned	3.02033e-18	0.967035	9.39468e-20	0.0300766	0.00288847	40.3412	OID20672	no_MHC	UKB
147462	rs2846703	11	102572241	MMP1	ENSG00000196611	depression_Als_noukb_included	C	2595	rs34829643	unconditioned	1.42399e-06	0.795335	4.45982e-08	0.0247292	0.179934	13.462	OID20672	no_MHC	UKB
147463	rs2846703	11	102572241	MMP1	ENSG00000196611	depression_Als_noukb_included	C	2595	rs35622132	unconditioned	5.10368e-08	0.965513	1.58711e-09	0.0300205	0.00446691	16.7907	OID20672	no_MHC	UKB
147464	rs2846703	11	102572241	MMP1	ENSG00000196611	depression_Als_noukb_included	C	2595	rs498186	unconditioned	3.54891e-08	0.966924	1.10353e-09	0.0300635	0.0030127	17.154	OID20672	no_MHC	UKB
147465	rs2846703	11	102572241	MMP1	ENSG00000196611	depression_Als_noukb_included	C	2596	rs504875	unconditioned	1.7511e-30	0.70774	5.57691e-32	0.0222702	0.26999	68.5173	OID20672	no_MHC	UKB
147466	rs2846703	11	102572241	MMP1	ENSG00000196611	depression_Als_noukb_included	C	2596	rs534191	unconditioned	0.00136841	0.956189	4.25538e-05	0.0297222	0.0126774	6.5941	OID20672	no_MHC	UKB
147467	rs2846703	11	102572241	MMP1	ENSG00000196611	depression_Als_noukb_included	C	2597	rs56950749	unconditioned	4.13693e-19	0.957299	1.28834e-20	0.0297996	0.012901	42.3292	OID20672	no_MHC	UKB
147468	rs2846703	11	102572241	MMP1	ENSG00000196611	depression_Als_noukb_included	C	2595	rs61897067	unconditioned	3.69921e-06	0.966675	1.15032e-07	0.0300567	0.00326478	12.5074	OID20672	no_MHC	UKB
147469	rs2846703	11	102572241	MMP1	ENSG00000196611	depression_Als_noukb_included	C	2595	rs657043	unconditioned	8.56018e-13	0.960514	2.66246e-14	0.0298651	0.0096207	27.7865	OID20672	no_MHC	UKB
147470	rs2846703	11	102572241	MMP1	ENSG00000196611	depression_Als_noukb_included	C	2595	rs72982143	unconditioned	9.82827e-08	0.96528	3.05637e-09	0.0300133	0.00470661	16.1354	OID20672	no_MHC	UKB
147471	rs2846703	11	102572241	MMP1	ENSG00000196611	depression_Als_noukb_included	C	2595	rs76505016	unconditioned	0.00111565	0.95944	3.46999e-05	0.0298317	0.00957766	6.79832	OID20672	no_MHC	UKB
147472	rs2846703	11	102572241	MMP1	ENSG00000196611	depression_Als_ukb_included	C	2822	unconditioned	unconditioned	0	0.961311	0	0.0363987	0.00229017	1615.33	OID20672	no_MHC	UKB
147473	rs2846703	11	102572241	MMP1	ENSG00000196611	depression_Als_ukb_included	C	2622	rs112065649	unconditioned	4.18031e-09	0.964278	1.36971e-10	0.0315912	0.00413119	19.2929	OID20672	no_MHC	UKB
147474	rs2846703	11	102572241	MMP1	ENSG00000196611	depression_Als_ukb_included	C	2618	rs113051088	unconditioned	1.94499e-44	0.964933	6.37066e-46	0.0316021	0.00346456	100.648	OID20672	no_MHC	UKB
147475	rs2846703	11	102572241	MMP1	ENSG00000196611	depression_Als_ukb_included	C	2617	rs1147058	unconditioned	0.00896772	0.929816	0.000293698	0.0304215	0.0305005	4.71412	OID20672	no_MHC	UKB
147476	rs2846703	11	102572241	MMP1	ENSG00000196611	depression_Als_ukb_included	C	2620	rs117730258	unconditioned	0.00505639	0.954913	0.000166311	0.0313999	0.00846488	5.2871	OID20672	no_MHC	UKB
147477	rs2846703	11	102572241	MMP1	ENSG00000196611	depression_Als_ukb_included	C	2617	rs1276280	unconditioned	5.33444e-06	0.965151	1.74706e-07	0.031606	0.0032371	12.1413	OID20672	no_MHC	UKB
147478	rs2846703	11	102572241	MMP1	ENSG00000196611	depression_Als_ukb_included	C	2619	rs145357650	unconditioned	1.84787e-09	0.95986	6.05518e-11	0.0314444	0.00869528	20.1092	OID20672	no_MHC	UKB
147479	rs2846703	11	102572241	MMP1	ENSG00000196611	depression_Als_ukb_included	C	2618	rs146135014	unconditioned	1.48458e-86	0.95965	4.86346e-88	0.0314291	0.00892042	197.627	OID20672	no_MHC	UKB
147480	rs2846703	11	102572241	MMP1	ENSG00000196611	depression_Als_ukb_included	C	2618	rs146153362	unconditioned	1.00376e-11	0.960929	3.28817e-13	0.031471	0.00760015	25.3247	OID20672	no_MHC	UKB
147481	rs2846703	11	102572241	MMP1	ENSG00000196611	depression_Als_ukb_included	C	2618	rs1488542	unconditioned	0.00427125	0.959232	0.000139902	0.031414	0.00494315	5.45585	OID20672	no_MHC	UKB
147482	rs2846703	11	102572241	MMP1	ENSG00000196611	depression_Als_ukb_included	C	2619	rs17099555	unconditioned	4.96905e-20	0.963852	1.62786e-21	0.0315712	0.00457636	44.4485	OID20672	no_MHC	UKB
147483	rs2846703	11	102572241	MMP1	ENSG00000196611	depression_Als_ukb_included	C	2619	rs17883832	unconditioned	1.31365e-09	0.959153	4.30501e-11	0.0314233	0.00942337	20.4505	OID20672	no_MHC	UKB
147484	rs2846703	11	102572241	MMP1	ENSG00000196611	depression_Als_ukb_included	C	2624	rs187692934	unconditioned	3.48648e-87	0.966354	1.14235e-88	0.0316608	0.00198517	199.076	OID20672	no_MHC	UKB
147485	rs2846703	11	102572241	MMP1	ENSG00000196611	depression_Als_ukb_included	C	2618	rs192777698	unconditioned	2.79229e-05	0.961098	9.14707e-07	0.0314765	0.00739622	10.4861	OID20672	no_MHC	UKB
147486	rs2846703	11	102572241	MMP1	ENSG00000196611	depression_Als_ukb_included	C	2621	rs2408490	unconditioned	3.01727e-18	0.966086	9.88457e-20	0.0316467	0.0022678	40.3422	OID20672	no_MHC	UKB
147487	rs2846703	11	102572241	MMP1	ENSG00000196611	depression_Als_ukb_included	C	2618	rs34829643	unconditioned	1.1828e-06	0.66054	3.93067e-08	0.0216331	0.317826	13.6476	OID20672	no_MHC	UKB
147488	rs2846703	11	102572241	MMP1	ENSG00000196611	depression_Als_ukb_included	C	2618	rs35622132	unconditioned	5.08324e-08	0.961668	1.66516e-09	0.0314953	0.00683715	16.7947	OID20672	no_MHC	UKB
147489	rs2846703	11	102572241	MMP1	ENSG00000196611	depression_Als_ukb_included	C	2618	rs498186	unconditioned	3.54769e-08	0.966646	1.16197e-09	0.0316587	0.0016951	17.1544	OID20672	no_MHC	UKB
147490	rs2846703	11	102572241	MMP1	ENSG00000196611	depression_Als_ukb_included	C	2619	rs504875	unconditioned	2.269e-30	0.916975	7.45706e-32	0.0300834	0.0529419	68.2582	OID20672	no_MHC	UKB
147491	rs2846703	11	102572241	MMP1	ENSG00000196611	depression_Als_ukb_included	C	2619	rs534191	unconditioned	0.00133596	0.933676	4.37601e-05	0.0305486	0.034396	6.6181	OID20672	no_MHC	UKB
147492	rs2846703	11	102572241	MMP1	ENSG00000196611	depression_Als_ukb_included	C	2620	rs56950749	unconditioned	4.17625e-19	0.966443	1.36803e-20	0.0316561	0.00190106	42.3197	OID20672	no_MHC	UKB
147493	rs2846703	11	102572241	MMP1	ENSG00000196611	depression_Als_ukb_included	C	2618	rs61897067	unconditioned	3.69334e-06	0.965189	1.20971e-07	0.0316105	0.00319692	12.509	OID20672	no_MHC	UKB
147494	rs2846703	11	102572241	MMP1	ENSG00000196611	depression_Als_ukb_included	C	2618	rs657043	unconditioned	8.58079e-13	0.962811	2.81076e-14	0.0315326	0.00565595	27.7841	OID20672	no_MHC	UKB
147495	rs2846703	11	102572241	MMP1	ENSG00000196611	depression_Als_ukb_included	C	2618	rs72982143	unconditioned	9.82196e-08	0.9647	3.21713e-09	0.0315945	0.00370538	16.1361	OID20672	no_MHC	UKB
147496	rs2846703	11	102572241	MMP1	ENSG00000196611	depression_Als_ukb_included	C	2618	rs76505016	unconditioned	0.00106187	0.913173	3.48451e-05	0.0299098	0.0558206	6.84772	OID20672	no_MHC	UKB
147497	rs2846703	11	102572241	MMP1	ENSG00000196611	schizophrenia	C	2832	unconditioned	unconditioned	0	0.925288	0	0.0683656	0.00634674	1615.36	OID20672	no_MHC	UKB
147498	rs2846703	11	102572241	MMP1	ENSG00000196611	schizophrenia	C	2629	rs112065649	unconditioned	4.005e-09	0.923834	2.64757e-10	0.0610563	0.0151098	19.3357	OID20672	no_MHC	UKB
147499	rs2846703	11	102572241	MMP1	ENSG00000196611	schizophrenia	C	2625	rs113051088	unconditioned	1.86668e-44	0.926207	1.23331e-45	0.0611817	0.0126115	100.69	OID20672	no_MHC	UKB
147500	rs2846703	11	102572241	MMP1	ENSG00000196611	schizophrenia	C	2624	rs1147058	unconditioned	0.00886923	0.919696	0.000585867	0.0607415	0.0101075	4.72517	OID20672	no_MHC	UKB
147501	rs2846703	11	102572241	MMP1	ENSG00000196611	schizophrenia	C	2627	rs117730258	unconditioned	0.00484304	0.914552	0.000320252	0.0604562	0.0198287	5.33021	OID20672	no_MHC	UKB
147502	rs2846703	11	102572241	MMP1	ENSG00000196611	schizophrenia	C	2624	rs1276280	unconditioned	5.16153e-06	0.933792	3.40951e-07	0.0616782	0.00452452	12.1743	OID20672	no_MHC	UKB
147503	rs2846703	11	102572241	MMP1	ENSG00000196611	schizophrenia	C	2626	rs145357650	unconditioned	1.75837e-09	0.913475	1.16253e-10	0.0603673	0.0261578	20.1589	OID20672	no_MHC	UKB
147504	rs2846703	11	102572241	MMP1	ENSG00000196611	schizophrenia	C	2625	rs146135014	unconditioned	1.41984e-86	0.919239	9.38201e-88	0.0607214	0.0200393	197.672	OID20672	no_MHC	UKB
147505	rs2846703	11	102572241	MMP1	ENSG00000196611	schizophrenia	C	2625	rs146153362	unconditioned	9.64352e-12	0.923213	6.37179e-13	0.060984	0.0158025	25.3647	OID20672	no_MHC	UKB
147506	rs2846703	11	102572241	MMP1	ENSG00000196611	schizophrenia	C	2625	rs1488542	unconditioned	0.00411297	0.923681	0.000271707	0.0610083	0.0109264	5.49361	OID20672	no_MHC	UKB
147507	rs2846703	11	102572241	MMP1	ENSG00000196611	schizophrenia	C	2626	rs17099555	unconditioned	4.81089e-20	0.93313	3.17843e-21	0.0616442	0.00522628	44.4808	OID20672	no_MHC	UKB
147508	rs2846703	11	102572241	MMP1	ENSG00000196611	schizophrenia	C	2626	rs17883832	unconditioned	1.26513e-09	0.923815	8.36115e-11	0.0610392	0.0151455	20.4881	OID20672	no_MHC	UKB
147509	rs2846703	11	102572241	MMP1	ENSG00000196611	schizophrenia	C	2631	rs187692934	unconditioned	3.35821e-87	0.930852	2.22015e-88	0.061532	0.00761598	199.113	OID20672	no_MHC	UKB
147510	rs2846703	11	102572241	MMP1	ENSG00000196611	schizophrenia	C	2625	rs192777698	unconditioned	2.1615e-05	0.743978	1.43383e-06	0.0491448	0.206854	10.7421	OID20672	no_MHC	UKB
147511	rs2846703	11	102572241	MMP1	ENSG00000196611	schizophrenia	C	2628	rs2408490	unconditioned	2.91293e-18	0.932635	1.92489e-19	0.0616236	0.00574174	40.3774	OID20672	no_MHC	UKB
147512	rs2846703	11	102572241	MMP1	ENSG00000196611	schizophrenia	C	2626	rs34829643	unconditioned	1.64863e-06	0.920902	1.08991e-07	0.0608624	0.0182335	13.3156	OID20672	no_MHC	UKB
147513	rs2846703	11	102572241	MMP1	ENSG00000196611	schizophrenia	C	2625	rs35622132	unconditioned	4.8367e-08	0.914996	3.19625e-09	0.0604413	0.0245626	16.8444	OID20672	no_MHC	UKB
147514	rs2846703	11	102572241	MMP1	ENSG00000196611	schizophrenia	C	2625	rs498186	unconditioned	3.42643e-08	0.933532	2.26352e-09	0.061665	0.00480323	17.1892	OID20672	no_MHC	UKB
147515	rs2846703	11	102572241	MMP1	ENSG00000196611	schizophrenia	C	2626	rs504875	unconditioned	2.29252e-30	0.926601	1.51495e-31	0.0612199	0.0121796	68.2479	OID20672	no_MHC	UKB
147516	rs2846703	11	102572241	MMP1	ENSG00000196611	schizophrenia	C	2626	rs534191	unconditioned	0.00132844	0.92838	8.77633e-05	0.0613246	0.00887912	6.62375	OID20672	no_MHC	UKB
147517	rs2846703	11	102572241	MMP1	ENSG00000196611	schizophrenia	C	2627	rs56950749	unconditioned	4.03457e-19	0.933595	2.66578e-20	0.0616811	0.00472386	42.3542	OID20672	no_MHC	UKB
147518	rs2846703	11	102572241	MMP1	ENSG00000196611	schizophrenia	C	2625	rs61897067	unconditioned	3.56143e-06	0.930657	2.35285e-07	0.0614756	0.00786335	12.5453	OID20672	no_MHC	UKB
147519	rs2846703	11	102572241	MMP1	ENSG00000196611	schizophrenia	C	2625	rs657043	unconditioned	8.09391e-13	0.908201	5.34936e-14	0.0599923	0.0318072	27.8425	OID20672	no_MHC	UKB
147520	rs2846703	11	102572241	MMP1	ENSG00000196611	schizophrenia	C	2625	rs72982143	unconditioned	9.48271e-08	0.931326	6.26465e-09	0.0615198	0.00715458	16.1712	OID20672	no_MHC	UKB
147521	rs2846703	11	102572241	MMP1	ENSG00000196611	schizophrenia	C	2625	rs76505016	unconditioned	0.000759137	0.652857	5.05208e-05	0.0431447	0.303189	7.18333	OID20672	no_MHC	UKB
147522	rs514921	11	102669230	MMP1	ENSG00000196611	anxiety_pgc_2026	C	2973	unconditioned	unconditioned	0	0.905448	0	0.0912659	0.00328609	1615.38	OID20672	no_MHC	UKB
147523	rs514921	11	102669230	MMP1	ENSG00000196611	anxiety_pgc_2026	C	2542	rs112065649	unconditioned	2.29904e-05	0.907281	2.14463e-06	0.0846263	0.00806795	10.6804	OID20672	no_MHC	UKB
147524	rs514921	11	102669230	MMP1	ENSG00000196611	anxiety_pgc_2026	C	2542	rs11225445	unconditioned	3.2014e-15	0.901924	2.98608e-16	0.0841121	0.0139637	33.3752	OID20672	no_MHC	UKB
147525	rs514921	11	102669230	MMP1	ENSG00000196611	anxiety_pgc_2026	C	2561	rs11225564	unconditioned	6.4457e-40	0.872449	6.06312e-41	0.0820211	0.0455302	90.24	OID20672	no_MHC	UKB
147526	rs514921	11	102669230	MMP1	ENSG00000196611	anxiety_pgc_2026	C	2541	rs113051088	unconditioned	3.7269e-41	0.90835	3.4762e-42	0.0847177	0.00693275	93.0904	OID20672	no_MHC	UKB
147527	rs514921	11	102669230	MMP1	ENSG00000196611	anxiety_pgc_2026	C	2540	rs1144393	unconditioned	2.867e-08	0.905028	2.67424e-09	0.0844074	0.010564	17.3674	OID20672	no_MHC	UKB
147528	rs514921	11	102669230	MMP1	ENSG00000196611	anxiety_pgc_2026	C	2539	rs1147058	unconditioned	4.74635e-08	0.908755	4.42656e-09	0.0847461	0.00649909	16.8633	OID20672	no_MHC	UKB
147529	rs514921	11	102669230	MMP1	ENSG00000196611	anxiety_pgc_2026	C	2542	rs117730258	unconditioned	0.000523561	0.909608	4.88908e-05	0.0849355	0.00488456	7.55486	OID20672	no_MHC	UKB
147530	rs514921	11	102669230	MMP1	ENSG00000196611	anxiety_pgc_2026	C	2541	rs12282475	unconditioned	0.0198019	0.890047	0.0018475	0.083035	0.00526848	3.92198	OID20672	no_MHC	UKB
147531	rs514921	11	102669230	MMP1	ENSG00000196611	anxiety_pgc_2026	C	2540	rs12419611	unconditioned	7.80826e-05	0.904094	7.28265e-06	0.0843121	0.0115087	9.45774	OID20672	no_MHC	UKB
147532	rs514921	11	102669230	MMP1	ENSG00000196611	anxiety_pgc_2026	C	2539	rs1276280	unconditioned	0.000221775	0.91187	2.06832e-05	0.0850403	0.00284748	8.41385	OID20672	no_MHC	UKB
147533	rs514921	11	102669230	MMP1	ENSG00000196611	anxiety_pgc_2026	C	2540	rs146135014	unconditioned	1.01694e-43	0.908045	9.48505e-45	0.0846864	0.00726877	98.9944	OID20672	no_MHC	UKB
147534	rs514921	11	102669230	MMP1	ENSG00000196611	anxiety_pgc_2026	C	2540	rs146153362	unconditioned	0.000816595	0.849115	7.66162e-05	0.079597	0.0703944	7.11037	OID20672	no_MHC	UKB
147535	rs514921	11	102669230	MMP1	ENSG00000196611	anxiety_pgc_2026	C	2540	rs147606771	unconditioned	0.0123472	0.88953	0.00115176	0.0829625	0.014008	4.39432	OID20672	no_MHC	UKB
147536	rs514921	11	102669230	MMP1	ENSG00000196611	anxiety_pgc_2026	C	2540	rs150320833	unconditioned	0.00027468	0.907658	2.56195e-05	0.0846503	0.00739089	8.19991	OID20672	no_MHC	UKB
147537	rs514921	11	102669230	MMP1	ENSG00000196611	anxiety_pgc_2026	C	2541	rs17099555	unconditioned	0.00794753	0.900437	0.000741255	0.0839756	0.00689871	4.83489	OID20672	no_MHC	UKB
147538	rs514921	11	102669230	MMP1	ENSG00000196611	anxiety_pgc_2026	C	2540	rs17359230	unconditioned	3.67203e-05	0.907329	3.42495e-06	0.0846196	0.00801132	10.2122	OID20672	no_MHC	UKB
147539	rs514921	11	102669230	MMP1	ENSG00000196611	anxiety_pgc_2026	C	2542	rs17860942	unconditioned	2.79237e-05	0.896383	2.60556e-06	0.0836215	0.0199652	10.486	OID20672	no_MHC	UKB
147540	rs514921	11	102669230	MMP1	ENSG00000196611	anxiety_pgc_2026	C	2541	rs17883832	unconditioned	4.66569e-12	0.904929	4.35249e-13	0.0844076	0.010663	26.0908	OID20672	no_MHC	UKB
147541	rs514921	11	102669230	MMP1	ENSG00000196611	anxiety_pgc_2026	C	2545	rs187692934	unconditioned	1.45713e-49	0.912287	1.3592e-50	0.0850951	0.00261738	112.45	OID20672	no_MHC	UKB
147542	rs514921	11	102669230	MMP1	ENSG00000196611	anxiety_pgc_2026	C	2543	rs2408490	unconditioned	2.64947e-14	0.887894	2.47817e-15	0.0830197	0.0290865	31.2618	OID20672	no_MHC	UKB
147543	rs514921	11	102669230	MMP1	ENSG00000196611	anxiety_pgc_2026	C	2717	rs2915257	unconditioned	5.08708e-08	0.905094	4.83277e-09	0.0859758	0.00892994	16.794	OID20672	no_MHC	UKB
147544	rs514921	11	102669230	MMP1	ENSG00000196611	anxiety_pgc_2026	C	2540	rs34829643	unconditioned	0.000451986	0.88805	4.2168e-05	0.082822	0.0286341	7.70186	OID20672	no_MHC	UKB
147545	rs514921	11	102669230	MMP1	ENSG00000196611	anxiety_pgc_2026	C	2541	rs4414191	unconditioned	5.17516e-10	0.912585	4.82674e-11	0.0851121	0.00230321	21.382	OID20672	no_MHC	UKB
147546	rs514921	11	102669230	MMP1	ENSG00000196611	anxiety_pgc_2026	C	2543	rs504875	unconditioned	2.67163e-17	0.705855	2.51011e-18	0.0660899	0.228055	38.1613	OID20672	no_MHC	UKB
147547	rs514921	11	102669230	MMP1	ENSG00000196611	anxiety_pgc_2026	C	2540	rs534191	unconditioned	2.6115e-11	0.909502	2.43565e-12	0.0848202	0.00567788	24.3685	OID20672	no_MHC	UKB
147548	rs514921	11	102669230	MMP1	ENSG00000196611	anxiety_pgc_2026	C	2541	rs544345	unconditioned	4.28785e-12	0.908076	3.99943e-13	0.0846922	0.00723143	26.1752	OID20672	no_MHC	UKB
147549	rs514921	11	102669230	MMP1	ENSG00000196611	anxiety_pgc_2026	C	2543	rs56950749	unconditioned	0.000297666	0.910024	2.77653e-05	0.0848792	0.00477163	8.11954	OID20672	no_MHC	UKB
147550	rs514921	11	102669230	MMP1	ENSG00000196611	anxiety_pgc_2026	C	2639	rs61896686	unconditioned	1.22353e-05	0.875754	1.15747e-06	0.0828057	0.0414266	11.3112	OID20672	no_MHC	UKB
147551	rs514921	11	102669230	MMP1	ENSG00000196611	anxiety_pgc_2026	C	2597	rs634366	unconditioned	6.02406e-21	0.91097	5.67222e-22	0.0857732	0.00325654	46.5585	OID20672	no_MHC	UKB
147552	rs514921	11	102669230	MMP1	ENSG00000196611	anxiety_pgc_2026	C	2540	rs657043	unconditioned	2.45072e-19	0.896188	2.28615e-20	0.0835806	0.0202319	42.8527	OID20672	no_MHC	UKB
147553	rs514921	11	102669230	MMP1	ENSG00000196611	anxiety_pgc_2026	C	2539	rs71464706	unconditioned	0.0117591	0.892585	0.00109668	0.0832332	0.0113262	4.44313	OID20672	no_MHC	UKB
147554	rs514921	11	102669230	MMP1	ENSG00000196611	anxiety_pgc_2026	C	2540	rs72982143	unconditioned	1.14539e-08	0.910701	1.06827e-09	0.0849341	0.00436513	18.2849	OID20672	no_MHC	UKB
147555	rs514921	11	102669230	MMP1	ENSG00000196611	bipolar	C	3054	unconditioned	unconditioned	0	0.924073	0	0.0679424	0.00798436	1615.36	OID20672	no_MHC	UKB
147556	rs514921	11	102669230	MMP1	ENSG00000196611	bipolar	C	2606	rs112065649	unconditioned	2.3841e-05	0.940712	1.18648e-06	0.0468034	0.0124601	10.6441	OID20672	no_MHC	UKB
147557	rs514921	11	102669230	MMP1	ENSG00000196611	bipolar	C	2606	rs11225445	unconditioned	3.34274e-15	0.94169	1.66322e-16	0.0468433	0.0114665	33.332	OID20672	no_MHC	UKB
147558	rs514921	11	102669230	MMP1	ENSG00000196611	bipolar	C	2625	rs11225564	unconditioned	6.95926e-40	0.942289	3.55269e-41	0.048094	0.00961737	90.1633	OID20672	no_MHC	UKB
147559	rs514921	11	102669230	MMP1	ENSG00000196611	bipolar	C	2605	rs113051088	unconditioned	3.86221e-41	0.941855	1.92176e-42	0.0468535	0.011291	93.0547	OID20672	no_MHC	UKB
147560	rs514921	11	102669230	MMP1	ENSG00000196611	bipolar	C	2604	rs1144393	unconditioned	3.00094e-08	0.946956	1.49269e-09	0.0470963	0.00594784	17.3218	OID20672	no_MHC	UKB
147561	rs514921	11	102669230	MMP1	ENSG00000196611	bipolar	C	2603	rs1147058	unconditioned	4.93066e-08	0.943891	2.4523e-09	0.0469359	0.0091729	16.8252	OID20672	no_MHC	UKB
147562	rs514921	11	102669230	MMP1	ENSG00000196611	bipolar	C	2606	rs117730258	unconditioned	0.00053743	0.933481	2.67712e-05	0.0464803	0.0194745	7.52871	OID20672	no_MHC	UKB
147563	rs514921	11	102669230	MMP1	ENSG00000196611	bipolar	C	2605	rs12282475	unconditioned	0.0184244	0.827142	0.000916831	0.0410477	0.112469	3.99408	OID20672	no_MHC	UKB
147564	rs514921	11	102669230	MMP1	ENSG00000196611	bipolar	C	2604	rs12419611	unconditioned	8.14269e-05	0.942935	4.05073e-06	0.046898	0.0100816	9.41581	OID20672	no_MHC	UKB
147565	rs514921	11	102669230	MMP1	ENSG00000196611	bipolar	C	2603	rs1276280	unconditioned	0.000229445	0.946412	1.14116e-05	0.0470642	0.0062832	8.37985	OID20672	no_MHC	UKB
147566	rs514921	11	102669230	MMP1	ENSG00000196611	bipolar	C	2604	rs146135014	unconditioned	1.04624e-43	0.937635	5.2053e-45	0.0466339	0.0157313	98.966	OID20672	no_MHC	UKB
147567	rs514921	11	102669230	MMP1	ENSG00000196611	bipolar	C	2604	rs146153362	unconditioned	0.000908768	0.944637	4.52082e-05	0.0469851	0.00742345	7.00342	OID20672	no_MHC	UKB
147568	rs514921	11	102669230	MMP1	ENSG00000196611	bipolar	C	2604	rs147606771	unconditioned	0.0127995	0.921914	0.000636806	0.0458487	0.0188008	4.35835	OID20672	no_MHC	UKB
147569	rs514921	11	102669230	MMP1	ENSG00000196611	bipolar	C	2604	rs150320833	unconditioned	0.000274742	0.907829	1.36787e-05	0.0451517	0.0467305	8.19968	OID20672	no_MHC	UKB
147570	rs514921	11	102669230	MMP1	ENSG00000196611	bipolar	C	2605	rs17099555	unconditioned	0.0082521	0.934376	0.000410547	0.0464752	0.0104863	4.79729	OID20672	no_MHC	UKB
147571	rs514921	11	102669230	MMP1	ENSG00000196611	bipolar	C	2604	rs17359230	unconditioned	3.79602e-05	0.93798	1.8886e-06	0.0466511	0.0153291	10.179	OID20672	no_MHC	UKB
147572	rs514921	11	102669230	MMP1	ENSG00000196611	bipolar	C	2606	rs17860942	unconditioned	2.9197e-05	0.937177	1.45347e-06	0.0466379	0.016154	10.4414	OID20672	no_MHC	UKB
147573	rs514921	11	102669230	MMP1	ENSG00000196611	bipolar	C	2605	rs17883832	unconditioned	4.79531e-12	0.930645	2.38744e-13	0.0463109	0.0230445	26.0634	OID20672	no_MHC	UKB
147574	rs514921	11	102669230	MMP1	ENSG00000196611	bipolar	C	2609	rs187692934	unconditioned	1.51317e-49	0.947344	7.53118e-51	0.0471446	0.0055112	112.412	OID20672	no_MHC	UKB
147575	rs514921	11	102669230	MMP1	ENSG00000196611	bipolar	C	2607	rs2408490	unconditioned	2.76367e-14	0.925935	1.37789e-15	0.0461366	0.027928	31.2196	OID20672	no_MHC	UKB
147576	rs514921	11	102669230	MMP1	ENSG00000196611	bipolar	C	2782	rs2915257	unconditioned	1.0871e-20	0.929845	7.30667e-22	0.0624898	0.00766538	45.9682	OID20672	no_MHC	UKB
147577	rs514921	11	102669230	MMP1	ENSG00000196611	bipolar	C	2605	rs34829643	unconditioned	0.00046729	0.91883	2.32831e-05	0.0457466	0.0349325	7.66856	OID20672	no_MHC	UKB
147578	rs514921	11	102669230	MMP1	ENSG00000196611	bipolar	C	2606	rs4414191	unconditioned	4.00616e-10	0.94697	1.99325e-11	0.0471101	0.00591965	21.638	OID20672	no_MHC	UKB
147579	rs514921	11	102669230	MMP1	ENSG00000196611	bipolar	C	2607	rs504875	unconditioned	3.48463e-17	0.920848	1.73633e-18	0.0458509	0.0333009	37.8956	OID20672	no_MHC	UKB
147580	rs514921	11	102669230	MMP1	ENSG00000196611	bipolar	C	2605	rs534191	unconditioned	2.72331e-11	0.948067	1.35507e-12	0.0471694	0.00476329	24.3266	OID20672	no_MHC	UKB
147581	rs514921	11	102669230	MMP1	ENSG00000196611	bipolar	C	2605	rs544345	unconditioned	4.45299e-12	0.942719	2.21567e-13	0.0468965	0.0103841	26.1374	OID20672	no_MHC	UKB
147582	rs514921	11	102669230	MMP1	ENSG00000196611	bipolar	C	2607	rs56950749	unconditioned	0.000307013	0.938428	1.52772e-05	0.0466822	0.014568	8.08862	OID20672	no_MHC	UKB
147583	rs514921	11	102669230	MMP1	ENSG00000196611	bipolar	C	2703	rs61896686	unconditioned	1.29599e-05	0.927363	8.45335e-07	0.0604767	0.0121466	11.2536	OID20672	no_MHC	UKB
147584	rs514921	11	102669230	MMP1	ENSG00000196611	bipolar	C	2661	rs634366	unconditioned	6.2311e-21	0.943065	3.24308e-22	0.0490756	0.00785983	46.5247	OID20672	no_MHC	UKB
147585	rs514921	11	102669230	MMP1	ENSG00000196611	bipolar	C	2604	rs657043	unconditioned	2.561e-19	0.936806	1.27418e-20	0.0465927	0.0166009	42.8087	OID20672	no_MHC	UKB
147586	rs514921	11	102669230	MMP1	ENSG00000196611	bipolar	C	2603	rs71464706	unconditioned	0.0122151	0.92608	0.000607525	0.0460442	0.0150527	4.40509	OID20672	no_MHC	UKB
147587	rs514921	11	102669230	MMP1	ENSG00000196611	bipolar	C	2604	rs72982143	unconditioned	1.18911e-08	0.945214	5.9151e-10	0.0470109	0.00777481	18.2475	OID20672	no_MHC	UKB
147588	rs514921	11	102669230	MMP1	ENSG00000196611	bipolar_noukb	C	3051	unconditioned	unconditioned	0	0.921907	0	0.070129	0.00796381	1615.36	OID20672	no_MHC	UKB
147589	rs514921	11	102669230	MMP1	ENSG00000196611	bipolar_noukb	C	2605	rs112065649	unconditioned	2.3794e-05	0.938854	1.23959e-06	0.0488992	0.0122217	10.6461	OID20672	no_MHC	UKB
147590	rs514921	11	102669230	MMP1	ENSG00000196611	bipolar_noukb	C	2605	rs11225445	unconditioned	3.33464e-15	0.939405	1.73697e-16	0.0489206	0.0116743	33.3344	OID20672	no_MHC	UKB
147591	rs514921	11	102669230	MMP1	ENSG00000196611	bipolar_noukb	C	2624	rs11225564	unconditioned	6.95277e-40	0.94142	3.71426e-41	0.0502836	0.00829668	90.1643	OID20672	no_MHC	UKB
147592	rs514921	11	102669230	MMP1	ENSG00000196611	bipolar_noukb	C	2604	rs113051088	unconditioned	3.84842e-41	0.938509	2.00471e-42	0.048876	0.0126148	93.0583	OID20672	no_MHC	UKB
147593	rs514921	11	102669230	MMP1	ENSG00000196611	bipolar_noukb	C	2603	rs1144393	unconditioned	2.99412e-08	0.944792	1.55909e-09	0.049191	0.00601707	17.324	OID20672	no_MHC	UKB
147594	rs514921	11	102669230	MMP1	ENSG00000196611	bipolar_noukb	C	2602	rs1147058	unconditioned	4.91889e-08	0.941632	2.5611e-09	0.0490183	0.00934981	16.8276	OID20672	no_MHC	UKB
147595	rs514921	11	102669230	MMP1	ENSG00000196611	bipolar_noukb	C	2605	rs117730258	unconditioned	0.00053631	0.931528	2.79763e-05	0.0485732	0.0193342	7.5308	OID20672	no_MHC	UKB
147596	rs514921	11	102669230	MMP1	ENSG00000196611	bipolar_noukb	C	2604	rs12282475	unconditioned	0.0183337	0.823843	0.000955004	0.0428	0.114069	3.99901	OID20672	no_MHC	UKB
147597	rs514921	11	102669230	MMP1	ENSG00000196611	bipolar_noukb	C	2603	rs12419611	unconditioned	8.12127e-05	0.940447	4.22943e-06	0.0489664	0.0105012	9.41844	OID20672	no_MHC	UKB
147598	rs514921	11	102669230	MMP1	ENSG00000196611	bipolar_noukb	C	2602	rs1276280	unconditioned	0.000228937	0.94431	1.192e-05	0.0491608	0.00628873	8.38206	OID20672	no_MHC	UKB
147599	rs514921	11	102669230	MMP1	ENSG00000196611	bipolar_noukb	C	2603	rs146135014	unconditioned	1.04349e-43	0.935285	5.4349e-45	0.0486972	0.0160178	98.9686	OID20672	no_MHC	UKB
147600	rs514921	11	102669230	MMP1	ENSG00000196611	bipolar_noukb	C	2603	rs146153362	unconditioned	0.000906646	0.942424	4.72161e-05	0.0490718	0.00755028	7.00576	OID20672	no_MHC	UKB
147601	rs514921	11	102669230	MMP1	ENSG00000196611	bipolar_noukb	C	2603	rs147606771	unconditioned	0.0127629	0.91948	0.000664746	0.047871	0.019221	4.36121	OID20672	no_MHC	UKB
147602	rs514921	11	102669230	MMP1	ENSG00000196611	bipolar_noukb	C	2603	rs150320833	unconditioned	0.000276165	0.912535	1.4391e-05	0.0475128	0.0396612	8.19451	OID20672	no_MHC	UKB
147603	rs514921	11	102669230	MMP1	ENSG00000196611	bipolar_noukb	C	2604	rs17099555	unconditioned	0.00825346	0.932433	0.000429855	0.0485525	0.0103316	4.79712	OID20672	no_MHC	UKB
147604	rs514921	11	102669230	MMP1	ENSG00000196611	bipolar_noukb	C	2603	rs17359230	unconditioned	3.78818e-05	0.936044	1.97299e-06	0.0487368	0.0151789	10.181	OID20672	no_MHC	UKB
147605	rs514921	11	102669230	MMP1	ENSG00000196611	bipolar_noukb	C	2605	rs17860942	unconditioned	2.90261e-05	0.931692	1.51291e-06	0.0485422	0.0197355	10.4473	OID20672	no_MHC	UKB
147606	rs514921	11	102669230	MMP1	ENSG00000196611	bipolar_noukb	C	2604	rs17883832	unconditioned	4.7243e-12	0.916882	2.4637e-13	0.0477796	0.0353382	26.0783	OID20672	no_MHC	UKB
147607	rs514921	11	102669230	MMP1	ENSG00000196611	bipolar_noukb	C	2608	rs187692934	unconditioned	1.51001e-49	0.945363	7.86732e-51	0.0492491	0.00538771	112.415	OID20672	no_MHC	UKB
147608	rs514921	11	102669230	MMP1	ENSG00000196611	bipolar_noukb	C	2606	rs2408490	unconditioned	2.74579e-14	0.919939	1.43351e-15	0.0479957	0.0320655	31.2261	OID20672	no_MHC	UKB
147609	rs514921	11	102669230	MMP1	ENSG00000196611	bipolar_noukb	C	2781	rs2915257	unconditioned	1.08455e-20	0.927662	7.5636e-22	0.0646872	0.00765088	45.9705	OID20672	no_MHC	UKB
147610	rs514921	11	102669230	MMP1	ENSG00000196611	bipolar_noukb	C	2604	rs34829643	unconditioned	0.000466809	0.917917	2.43453e-05	0.047838	0.0337536	7.66959	OID20672	no_MHC	UKB
147611	rs514921	11	102669230	MMP1	ENSG00000196611	bipolar_noukb	C	2605	rs4414191	unconditioned	3.99684e-10	0.944756	2.08179e-11	0.0492024	0.00604113	21.6403	OID20672	no_MHC	UKB
147612	rs514921	11	102669230	MMP1	ENSG00000196611	bipolar_noukb	C	2606	rs504875	unconditioned	3.41415e-17	0.90223	1.78225e-18	0.0470473	0.0507223	37.916	OID20672	no_MHC	UKB
147613	rs514921	11	102669230	MMP1	ENSG00000196611	bipolar_noukb	C	2604	rs534191	unconditioned	2.71711e-11	0.945896	1.41533e-12	0.0492663	0.0048375	24.3289	OID20672	no_MHC	UKB
147614	rs514921	11	102669230	MMP1	ENSG00000196611	bipolar_noukb	C	2604	rs544345	unconditioned	4.44266e-12	0.940522	2.31416e-13	0.0489809	0.0104975	26.1398	OID20672	no_MHC	UKB
147615	rs514921	11	102669230	MMP1	ENSG00000196611	bipolar_noukb	C	2606	rs56950749	unconditioned	0.000306135	0.935733	1.59476e-05	0.0487301	0.0152152	8.09149	OID20672	no_MHC	UKB
147616	rs514921	11	102669230	MMP1	ENSG00000196611	bipolar_noukb	C	2702	rs61896686	unconditioned	1.29277e-05	0.925047	8.73983e-07	0.0625258	0.0124134	11.2561	OID20672	no_MHC	UKB
147617	rs514921	11	102669230	MMP1	ENSG00000196611	bipolar_noukb	C	2660	rs634366	unconditioned	6.21127e-21	0.940056	3.38301e-22	0.051192	0.0087525	46.5279	OID20672	no_MHC	UKB
147618	rs514921	11	102669230	MMP1	ENSG00000196611	bipolar_noukb	C	2603	rs657043	unconditioned	2.55978e-19	0.936369	1.3332e-20	0.0487537	0.0148771	42.8092	OID20672	no_MHC	UKB
147619	rs514921	11	102669230	MMP1	ENSG00000196611	bipolar_noukb	C	2602	rs71464706	unconditioned	0.0121847	0.923891	0.00063442	0.0480888	0.0152009	4.40757	OID20672	no_MHC	UKB
147620	rs514921	11	102669230	MMP1	ENSG00000196611	bipolar_noukb	C	2603	rs72982143	unconditioned	1.1862e-08	0.942894	6.17716e-10	0.0490934	0.00801282	18.2499	OID20672	no_MHC	UKB
147621	rs514921	11	102669230	MMP1	ENSG00000196611	depression_Als_noukb_included	C	2980	unconditioned	unconditioned	0	0.958011	0	0.0363096	0.00567984	1615.33	OID20672	no_MHC	UKB
147622	rs514921	11	102669230	MMP1	ENSG00000196611	depression_Als_noukb_included	C	2579	rs112065649	unconditioned	2.44069e-05	0.962986	7.95695e-07	0.0313889	0.00560019	10.6206	OID20672	no_MHC	UKB
147623	rs514921	11	102669230	MMP1	ENSG00000196611	depression_Als_noukb_included	C	2579	rs11225445	unconditioned	3.42504e-15	0.964873	1.11638e-16	0.0314461	0.00368071	33.3077	OID20672	no_MHC	UKB
147624	rs514921	11	102669230	MMP1	ENSG00000196611	depression_Als_noukb_included	C	2598	rs11225564	unconditioned	7.09623e-40	0.960845	2.31892e-41	0.0313909	0.00776384	90.1438	OID20672	no_MHC	UKB
147625	rs514921	11	102669230	MMP1	ENSG00000196611	depression_Als_noukb_included	C	2578	rs113051088	unconditioned	3.95119e-41	0.963574	1.28788e-42	0.0314024	0.00502374	93.032	OID20672	no_MHC	UKB
147626	rs514921	11	102669230	MMP1	ENSG00000196611	depression_Als_noukb_included	C	2577	rs1144393	unconditioned	3.06011e-08	0.965614	9.97297e-10	0.0314667	0.00291888	17.3022	OID20672	no_MHC	UKB
147627	rs514921	11	102669230	MMP1	ENSG00000196611	depression_Als_noukb_included	C	2576	rs1147058	unconditioned	5.03068e-08	0.96302	1.63934e-09	0.0313763	0.00560341	16.8051	OID20672	no_MHC	UKB
147628	rs514921	11	102669230	MMP1	ENSG00000196611	depression_Als_noukb_included	C	2579	rs117730258	unconditioned	0.000545863	0.947316	1.78366e-05	0.0309333	0.0211867	7.51314	OID20672	no_MHC	UKB
147629	rs514921	11	102669230	MMP1	ENSG00000196611	depression_Als_noukb_included	C	2578	rs12282475	unconditioned	0.0209345	0.939215	0.000682318	0.0306032	0.00856479	3.86636	OID20672	no_MHC	UKB
147630	rs514921	11	102669230	MMP1	ENSG00000196611	depression_Als_noukb_included	C	2577	rs12419611	unconditioned	8.20099e-05	0.9496	2.67463e-06	0.0309504	0.0193652	9.40867	OID20672	no_MHC	UKB
147631	rs514921	11	102669230	MMP1	ENSG00000196611	depression_Als_noukb_included	C	2576	rs1276280	unconditioned	0.000233179	0.961055	7.59859e-06	0.0313105	0.0073937	8.3637	OID20672	no_MHC	UKB
147632	rs514921	11	102669230	MMP1	ENSG00000196611	depression_Als_noukb_included	C	2577	rs146135014	unconditioned	1.06677e-43	0.956151	3.47769e-45	0.031158	0.0126911	98.9465	OID20672	no_MHC	UKB
147633	rs514921	11	102669230	MMP1	ENSG00000196611	depression_Als_noukb_included	C	2577	rs146153362	unconditioned	0.000912172	0.946715	2.97375e-05	0.0308421	0.0215011	6.99968	OID20672	no_MHC	UKB
147634	rs514921	11	102669230	MMP1	ENSG00000196611	depression_Als_noukb_included	C	2577	rs147606771	unconditioned	0.0133134	0.947679	0.000433953	0.030882	0.00769133	4.31898	OID20672	no_MHC	UKB
147635	rs514921	11	102669230	MMP1	ENSG00000196611	depression_Als_noukb_included	C	2577	rs150320833	unconditioned	0.000290883	0.960546	9.48135e-06	0.0313012	0.00785272	8.14259	OID20672	no_MHC	UKB
147636	rs514921	11	102669230	MMP1	ENSG00000196611	depression_Als_noukb_included	C	2578	rs17099555	unconditioned	0.00856231	0.955841	0.00027911	0.0311538	0.0041641	4.76039	OID20672	no_MHC	UKB
147637	rs514921	11	102669230	MMP1	ENSG00000196611	depression_Als_noukb_included	C	2577	rs17359230	unconditioned	3.88889e-05	0.960814	1.26759e-06	0.03131	0.00783564	10.1548	OID20672	no_MHC	UKB
147638	rs514921	11	102669230	MMP1	ENSG00000196611	depression_Als_noukb_included	C	2579	rs17860942	unconditioned	2.90588e-05	0.932726	9.49413e-07	0.0304373	0.0368071	10.4462	OID20672	no_MHC	UKB
147639	rs514921	11	102669230	MMP1	ENSG00000196611	depression_Als_noukb_included	C	2578	rs17883832	unconditioned	4.86026e-12	0.94327	1.58623e-13	0.0307593	0.025971	26.0499	OID20672	no_MHC	UKB
147640	rs514921	11	102669230	MMP1	ENSG00000196611	depression_Als_noukb_included	C	2582	rs187692934	unconditioned	1.54085e-49	0.964668	5.0248e-51	0.0314546	0.00387727	112.394	OID20672	no_MHC	UKB
147641	rs514921	11	102669230	MMP1	ENSG00000196611	depression_Als_noukb_included	C	2580	rs2408490	unconditioned	2.88214e-14	0.96562	9.39547e-16	0.0314753	0.00290485	31.1777	OID20672	no_MHC	UKB
147642	rs514921	11	102669230	MMP1	ENSG00000196611	depression_Als_noukb_included	C	2753	rs2915257	unconditioned	5.41456e-08	0.963115	1.80477e-09	0.0320975	0.004787	16.7316	OID20672	no_MHC	UKB
147643	rs514921	11	102669230	MMP1	ENSG00000196611	depression_Als_noukb_included	C	2577	rs34829643	unconditioned	0.00040583	0.796069	1.33166e-05	0.025944	0.177568	7.80958	OID20672	no_MHC	UKB
147644	rs514921	11	102669230	MMP1	ENSG00000196611	depression_Als_noukb_included	C	2579	rs4414191	unconditioned	4.08815e-10	0.966339	1.33249e-11	0.0314945	0.00216637	21.6178	OID20672	no_MHC	UKB
147645	rs514921	11	102669230	MMP1	ENSG00000196611	depression_Als_noukb_included	C	2580	rs504875	unconditioned	2.67921e-17	0.708013	8.93452e-19	0.0233419	0.268646	38.1584	OID20672	no_MHC	UKB
147646	rs514921	11	102669230	MMP1	ENSG00000196611	depression_Als_noukb_included	C	2578	rs534191	unconditioned	2.77502e-11	0.966055	9.04415e-13	0.0314826	0.00246235	24.3078	OID20672	no_MHC	UKB
147647	rs514921	11	102669230	MMP1	ENSG00000196611	depression_Als_noukb_included	C	2578	rs544345	unconditioned	4.52814e-12	0.958618	1.47618e-13	0.0312409	0.0101412	26.1207	OID20672	no_MHC	UKB
147648	rs514921	11	102669230	MMP1	ENSG00000196611	depression_Als_noukb_included	C	2580	rs56950749	unconditioned	0.000319945	0.963925	1.04427e-05	0.0314573	0.00428721	8.04736	OID20672	no_MHC	UKB
147649	rs514921	11	102669230	MMP1	ENSG00000196611	depression_Als_noukb_included	C	2675	rs61896686	unconditioned	1.3436e-05	0.961413	4.42481e-07	0.0316547	0.00691809	11.2176	OID20672	no_MHC	UKB
147650	rs514921	11	102669230	MMP1	ENSG00000196611	depression_Als_noukb_included	C	2634	rs634366	unconditioned	6.38176e-21	0.965859	2.09134e-22	0.0316493	0.00249133	46.5008	OID20672	no_MHC	UKB
147651	rs514921	11	102669230	MMP1	ENSG00000196611	depression_Als_noukb_included	C	2577	rs657043	unconditioned	2.62202e-19	0.959138	8.54699e-21	0.0312554	0.00960685	42.7852	OID20672	no_MHC	UKB
147652	rs514921	11	102669230	MMP1	ENSG00000196611	depression_Als_noukb_included	C	2576	rs71464706	unconditioned	0.0178471	0.940272	0.000581581	0.0306299	0.0106698	4.02592	OID20672	no_MHC	UKB
147653	rs514921	11	102669230	MMP1	ENSG00000196611	depression_Als_noukb_included	C	2577	rs72982143	unconditioned	1.21261e-08	0.96389	3.95213e-10	0.0314102	0.00469948	18.2279	OID20672	no_MHC	UKB
147654	rs514921	11	102669230	MMP1	ENSG00000196611	depression_Als_ukb_included	C	3055	unconditioned	unconditioned	0	0.960878	0	0.0368327	0.00228914	1615.32	OID20672	no_MHC	UKB
147655	rs514921	11	102669230	MMP1	ENSG00000196611	depression_Als_ukb_included	C	2607	rs112065649	unconditioned	2.44454e-05	0.964579	7.92049e-07	0.031249	0.00414645	10.6191	OID20672	no_MHC	UKB
147656	rs514921	11	102669230	MMP1	ENSG00000196611	depression_Als_ukb_included	C	2607	rs11225445	unconditioned	3.42662e-15	0.965327	1.11009e-16	0.0312694	0.00340329	33.3072	OID20672	no_MHC	UKB
147657	rs514921	11	102669230	MMP1	ENSG00000196611	depression_Als_ukb_included	C	2626	rs11225564	unconditioned	6.97603e-40	0.944518	2.27225e-41	0.0307403	0.0247419	90.1609	OID20672	no_MHC	UKB
147658	rs514921	11	102669230	MMP1	ENSG00000196611	depression_Als_ukb_included	C	2606	rs113051088	unconditioned	3.9585e-41	0.965267	1.28237e-42	0.0312667	0.00346576	93.0301	OID20672	no_MHC	UKB
147659	rs514921	11	102669230	MMP1	ENSG00000196611	depression_Als_ukb_included	C	2605	rs1144393	unconditioned	3.06416e-08	0.966951	9.92528e-10	0.0313193	0.00172978	17.3009	OID20672	no_MHC	UKB
147660	rs514921	11	102669230	MMP1	ENSG00000196611	depression_Als_ukb_included	C	2604	rs1147058	unconditioned	5.02749e-08	0.962446	1.6284e-09	0.0311671	0.00638635	16.8058	OID20672	no_MHC	UKB
147661	rs514921	11	102669230	MMP1	ENSG00000196611	depression_Als_ukb_included	C	2607	rs117730258	unconditioned	0.000555018	0.964061	1.80551e-05	0.0313575	0.0040089	7.49651	OID20672	no_MHC	UKB
147662	rs514921	11	102669230	MMP1	ENSG00000196611	depression_Als_ukb_included	C	2606	rs12282475	unconditioned	0.0210271	0.94465	0.00068117	0.0305987	0.00304288	3.86194	OID20672	no_MHC	UKB
147663	rs514921	11	102669230	MMP1	ENSG00000196611	depression_Als_ukb_included	C	2605	rs12419611	unconditioned	8.22261e-05	0.952227	2.66524e-06	0.0308483	0.0168402	9.40604	OID20672	no_MHC	UKB
147664	rs514921	11	102669230	MMP1	ENSG00000196611	depression_Als_ukb_included	C	2604	rs1276280	unconditioned	0.000232018	0.957074	7.51503e-06	0.0309878	0.0116982	8.3687	OID20672	no_MHC	UKB
147665	rs514921	11	102669230	MMP1	ENSG00000196611	depression_Als_ukb_included	C	2605	rs146135014	unconditioned	1.07168e-43	0.959983	3.47214e-45	0.0310937	0.00892351	98.9419	OID20672	no_MHC	UKB
147666	rs514921	11	102669230	MMP1	ENSG00000196611	depression_Als_ukb_included	C	2605	rs146153362	unconditioned	0.000914246	0.950375	2.96196e-05	0.0307721	0.0179089	6.99741	OID20672	no_MHC	UKB
147667	rs514921	11	102669230	MMP1	ENSG00000196611	depression_Als_ukb_included	C	2605	rs147606771	unconditioned	0.0131602	0.947972	0.000426388	0.0307063	0.00773459	4.33055	OID20672	no_MHC	UKB
147668	rs514921	11	102669230	MMP1	ENSG00000196611	depression_Als_ukb_included	C	2605	rs150320833	unconditioned	0.000291398	0.962873	9.44007e-06	0.0311873	0.00563913	8.14082	OID20672	no_MHC	UKB
147669	rs514921	11	102669230	MMP1	ENSG00000196611	depression_Als_ukb_included	C	2606	rs17099555	unconditioned	0.00844483	0.956244	0.000273606	0.0309775	0.00406056	4.7742	OID20672	no_MHC	UKB
147670	rs514921	11	102669230	MMP1	ENSG00000196611	depression_Als_ukb_included	C	2605	rs17359230	unconditioned	3.88975e-05	0.96114	1.2602e-06	0.0311312	0.00768855	10.1546	OID20672	no_MHC	UKB
147671	rs514921	11	102669230	MMP1	ENSG00000196611	depression_Als_ukb_included	C	2607	rs17860942	unconditioned	2.99779e-05	0.962267	9.71452e-07	0.0311763	0.00652533	10.415	OID20672	no_MHC	UKB
147672	rs514921	11	102669230	MMP1	ENSG00000196611	depression_Als_ukb_included	C	2606	rs17883832	unconditioned	4.94428e-12	0.95948	1.60247e-13	0.0310879	0.00943189	26.0328	OID20672	no_MHC	UKB
147673	rs514921	11	102669230	MMP1	ENSG00000196611	depression_Als_ukb_included	C	2610	rs187692934	unconditioned	1.54408e-49	0.966701	5.00318e-51	0.0313213	0.00197733	112.392	OID20672	no_MHC	UKB
147674	rs514921	11	102669230	MMP1	ENSG00000196611	depression_Als_ukb_included	C	2608	rs2408490	unconditioned	2.88438e-14	0.96641	9.34519e-16	0.0313087	0.00228111	31.1769	OID20672	no_MHC	UKB
147675	rs514921	11	102669230	MMP1	ENSG00000196611	depression_Als_ukb_included	C	2782	rs2915257	unconditioned	5.42111e-08	0.96432	1.78798e-09	0.0318012	0.00387909	16.7304	OID20672	no_MHC	UKB
147676	rs514921	11	102669230	MMP1	ENSG00000196611	depression_Als_ukb_included	C	2605	rs34829643	unconditioned	0.000337815	0.664061	1.11044e-05	0.0215144	0.314076	7.99301	OID20672	no_MHC	UKB
147677	rs514921	11	102669230	MMP1	ENSG00000196611	depression_Als_ukb_included	C	2607	rs4414191	unconditioned	4.08949e-10	0.966712	1.32482e-11	0.0313155	0.00197222	21.6174	OID20672	no_MHC	UKB
147678	rs514921	11	102669230	MMP1	ENSG00000196611	depression_Als_ukb_included	C	2608	rs504875	unconditioned	3.47217e-17	0.917532	1.12874e-18	0.0297745	0.0526939	37.8992	OID20672	no_MHC	UKB
147679	rs514921	11	102669230	MMP1	ENSG00000196611	depression_Als_ukb_included	C	2606	rs534191	unconditioned	2.7732e-11	0.965477	8.98371e-13	0.0312731	0.00324936	24.3084	OID20672	no_MHC	UKB
147680	rs514921	11	102669230	MMP1	ENSG00000196611	depression_Als_ukb_included	C	2606	rs544345	unconditioned	4.52772e-12	0.958582	1.4671e-13	0.0310502	0.0103678	26.1208	OID20672	no_MHC	UKB
147681	rs514921	11	102669230	MMP1	ENSG00000196611	depression_Als_ukb_included	C	2608	rs56950749	unconditioned	0.000315342	0.963914	1.02166e-05	0.0312248	0.00453526	8.06185	OID20672	no_MHC	UKB
147682	rs514921	11	102669230	MMP1	ENSG00000196611	depression_Als_ukb_included	C	2704	rs61896686	unconditioned	1.33251e-05	0.953523	4.36329e-07	0.0312078	0.0152555	11.2259	OID20672	no_MHC	UKB
147683	rs514921	11	102669230	MMP1	ENSG00000196611	depression_Als_ukb_included	C	2662	rs634366	unconditioned	6.38613e-21	0.966561	2.0832e-22	0.0315279	0.00191065	46.5002	OID20672	no_MHC	UKB
147684	rs514921	11	102669230	MMP1	ENSG00000196611	depression_Als_ukb_included	C	2605	rs657043	unconditioned	2.63311e-19	0.963146	8.53016e-21	0.0311962	0.00565792	42.781	OID20672	no_MHC	UKB
147685	rs514921	11	102669230	MMP1	ENSG00000196611	depression_Als_ukb_included	C	2604	rs71464706	unconditioned	0.0125164	0.950286	0.000405403	0.0307736	0.00601851	4.38072	OID20672	no_MHC	UKB
147686	rs514921	11	102669230	MMP1	ENSG00000196611	depression_Als_ukb_included	C	2605	rs72982143	unconditioned	1.214e-08	0.965036	3.93261e-10	0.0312574	0.00370657	18.2268	OID20672	no_MHC	UKB
147687	rs514921	11	102669230	MMP1	ENSG00000196611	schizophrenia	C	3067	unconditioned	unconditioned	0	0.920974	0	0.0727095	0.00631687	1615.37	OID20672	no_MHC	UKB
147688	rs514921	11	102669230	MMP1	ENSG00000196611	schizophrenia	C	2614	rs112065649	unconditioned	2.34685e-05	0.926004	1.48644e-06	0.0586358	0.0153352	10.6599	OID20672	no_MHC	UKB
147689	rs514921	11	102669230	MMP1	ENSG00000196611	schizophrenia	C	2614	rs11225445	unconditioned	3.29284e-15	0.927626	2.0855e-16	0.058737	0.0136369	33.347	OID20672	no_MHC	UKB
147690	rs514921	11	102669230	MMP1	ENSG00000196611	schizophrenia	C	2633	rs11225564	unconditioned	4.11402e-40	0.557057	2.79986e-41	0.0375059	0.405437	90.689	OID20672	no_MHC	UKB
147691	rs514921	11	102669230	MMP1	ENSG00000196611	schizophrenia	C	2613	rs113051088	unconditioned	3.80751e-41	0.928558	2.4115e-42	0.0587981	0.0126435	93.069	OID20672	no_MHC	UKB
147692	rs514921	11	102669230	MMP1	ENSG00000196611	schizophrenia	C	2612	rs1144393	unconditioned	2.96664e-08	0.936103	1.87797e-09	0.0592535	0.00464352	17.3333	OID20672	no_MHC	UKB
147693	rs514921	11	102669230	MMP1	ENSG00000196611	schizophrenia	C	2611	rs1147058	unconditioned	4.85625e-08	0.929632	3.0739e-09	0.0588323	0.0115354	16.8404	OID20672	no_MHC	UKB
147694	rs514921	11	102669230	MMP1	ENSG00000196611	schizophrenia	C	2614	rs117730258	unconditioned	0.000525743	0.913165	3.33153e-05	0.0578371	0.0284392	7.5507	OID20672	no_MHC	UKB
147695	rs514921	11	102669230	MMP1	ENSG00000196611	schizophrenia	C	2613	rs12282475	unconditioned	0.0200583	0.902133	0.00129073	0.0580328	0.0184855	3.90911	OID20672	no_MHC	UKB
147696	rs514921	11	102669230	MMP1	ENSG00000196611	schizophrenia	C	2612	rs12419611	unconditioned	8.00771e-05	0.927287	5.07007e-06	0.058697	0.0139313	9.43252	OID20672	no_MHC	UKB
147697	rs514921	11	102669230	MMP1	ENSG00000196611	schizophrenia	C	2611	rs1276280	unconditioned	0.000226803	0.935489	1.43561e-05	0.0592094	0.00506059	8.39143	OID20672	no_MHC	UKB
147698	rs514921	11	102669230	MMP1	ENSG00000196611	schizophrenia	C	2612	rs146135014	unconditioned	1.02801e-43	0.921576	6.50931e-45	0.0583338	0.0200902	98.9835	OID20672	no_MHC	UKB
147699	rs514921	11	102669230	MMP1	ENSG00000196611	schizophrenia	C	2612	rs146153362	unconditioned	0.000896918	0.93232	5.67884e-05	0.0590222	0.00770424	7.01655	OID20672	no_MHC	UKB
147700	rs514921	11	102669230	MMP1	ENSG00000196611	schizophrenia	C	2612	rs147606771	unconditioned	0.0126647	0.912858	0.000801862	0.0577813	0.0158939	4.36893	OID20672	no_MHC	UKB
147701	rs514921	11	102669230	MMP1	ENSG00000196611	schizophrenia	C	2612	rs150320833	unconditioned	0.000279229	0.922673	1.76803e-05	0.0584033	0.0186268	8.18348	OID20672	no_MHC	UKB
147702	rs514921	11	102669230	MMP1	ENSG00000196611	schizophrenia	C	2613	rs17099555	unconditioned	0.00816738	0.925231	0.000517069	0.058568	0.00751695	4.80761	OID20672	no_MHC	UKB
147703	rs514921	11	102669230	MMP1	ENSG00000196611	schizophrenia	C	2612	rs17359230	unconditioned	3.74413e-05	0.925163	2.37061e-06	0.0585609	0.0162366	10.1927	OID20672	no_MHC	UKB
147704	rs514921	11	102669230	MMP1	ENSG00000196611	schizophrenia	C	2614	rs17860942	unconditioned	2.75077e-05	0.882947	1.74586e-06	0.0559779	0.0610454	10.501	OID20672	no_MHC	UKB
147705	rs514921	11	102669230	MMP1	ENSG00000196611	schizophrenia	C	2613	rs17883832	unconditioned	4.77203e-12	0.926174	3.02217e-13	0.0586404	0.0151857	26.0682	OID20672	no_MHC	UKB
147706	rs514921	11	102669230	MMP1	ENSG00000196611	schizophrenia	C	2617	rs187692934	unconditioned	1.49085e-49	0.933369	9.44418e-51	0.059119	0.00751193	112.427	OID20672	no_MHC	UKB
147707	rs514921	11	102669230	MMP1	ENSG00000196611	schizophrenia	C	2615	rs2408490	unconditioned	2.79082e-14	0.935013	1.76722e-15	0.0592017	0.00578523	31.2099	OID20672	no_MHC	UKB
147708	rs514921	11	102669230	MMP1	ENSG00000196611	schizophrenia	C	2790	rs2915257	unconditioned	1.08073e-20	0.924397	7.4815e-22	0.0639807	0.0116226	45.9741	OID20672	no_MHC	UKB
147709	rs514921	11	102669230	MMP1	ENSG00000196611	schizophrenia	C	2613	rs34829643	unconditioned	0.000469175	0.922608	2.97229e-05	0.0584302	0.0184626	7.66454	OID20672	no_MHC	UKB
147710	rs514921	11	102669230	MMP1	ENSG00000196611	schizophrenia	C	2614	rs4414191	unconditioned	3.95629e-10	0.935154	2.50496e-11	0.0592045	0.00564145	21.6505	OID20672	no_MHC	UKB
147711	rs514921	11	102669230	MMP1	ENSG00000196611	schizophrenia	C	2615	rs504875	unconditioned	3.51509e-17	0.928913	2.22797e-18	0.0588653	0.0122216	37.8869	OID20672	no_MHC	UKB
147712	rs514921	11	102669230	MMP1	ENSG00000196611	schizophrenia	C	2613	rs534191	unconditioned	2.6867e-11	0.935292	1.70086e-12	0.0592048	0.00550289	24.3401	OID20672	no_MHC	UKB
147713	rs514921	11	102669230	MMP1	ENSG00000196611	schizophrenia	C	2613	rs544345	unconditioned	4.42367e-12	0.936484	2.80135e-13	0.0593	0.00421641	26.1441	OID20672	no_MHC	UKB
147714	rs514921	11	102669230	MMP1	ENSG00000196611	schizophrenia	C	2615	rs56950749	unconditioned	0.000301215	0.920702	1.90787e-05	0.0582958	0.0206821	8.10768	OID20672	no_MHC	UKB
147715	rs514921	11	102669230	MMP1	ENSG00000196611	schizophrenia	C	2711	rs61896686	unconditioned	1.11993e-05	0.80136	7.61337e-07	0.0543329	0.144296	11.3997	OID20672	no_MHC	UKB
147716	rs514921	11	102669230	MMP1	ENSG00000196611	schizophrenia	C	2669	rs634366	unconditioned	6.05808e-21	0.916858	4.12803e-22	0.0624549	0.0206873	46.5529	OID20672	no_MHC	UKB
147717	rs514921	11	102669230	MMP1	ENSG00000196611	schizophrenia	C	2612	rs657043	unconditioned	2.48897e-19	0.910481	1.57634e-20	0.0576316	0.0318871	42.8372	OID20672	no_MHC	UKB
147718	rs514921	11	102669230	MMP1	ENSG00000196611	schizophrenia	C	2611	rs71464706	unconditioned	0.011952	0.906405	0.000756535	0.05735	0.0235368	4.42686	OID20672	no_MHC	UKB
147719	rs514921	11	102669230	MMP1	ENSG00000196611	schizophrenia	C	2612	rs72982143	unconditioned	1.17468e-08	0.933725	7.43638e-10	0.0591028	0.00717244	18.2597	OID20672	no_MHC	UKB
147720	rs1144393	11	102669409	MMP3	ENSG00000149968	anxiety_pgc_2026	C	2973	unconditioned	unconditioned	0	0.9062	0	0.0913425	0.00245757	3239.94	OID21083	no_MHC	UKB
147721	rs1144393	11	102669409	MMP3	ENSG00000149968	anxiety_pgc_2026	C	2341	rs111961940	unconditioned	1.05652e-36	0.905742	9.61076e-38	0.0823803	0.0118776	82.8381	OID21083	no_MHC	UKB
147722	rs1144393	11	102669409	MMP3	ENSG00000149968	anxiety_pgc_2026	C	2329	rs11225266	unconditioned	0.000415288	0.901848	3.77488e-05	0.0819605	0.0157382	7.78654	OID21083	no_MHC	UKB
147723	rs1144393	11	102669409	MMP3	ENSG00000149968	anxiety_pgc_2026	C	2434	rs11225611	unconditioned	1.32662e-07	0.90945	1.21676e-08	0.0834063	0.00714311	15.8355	OID21083	no_MHC	UKB
147724	rs1144393	11	102669409	MMP3	ENSG00000149968	anxiety_pgc_2026	C	2362	rs116187470	unconditioned	8.70553e-52	0.912828	7.92524e-53	0.0830969	0.00407523	117.57	OID21083	no_MHC	UKB
147725	rs1144393	11	102669409	MMP3	ENSG00000149968	anxiety_pgc_2026	C	2329	rs116951508	unconditioned	1.5747e-87	0.906191	1.43146e-88	0.082365	0.011444	199.871	OID21083	no_MHC	UKB
147726	rs1144393	11	102669409	MMP3	ENSG00000149968	anxiety_pgc_2026	C	2336	rs12577430	unconditioned	0.0136419	0.888066	0.00124096	0.080768	0.0162827	4.29461	OID21083	no_MHC	UKB
147727	rs1144393	11	102669409	MMP3	ENSG00000149968	anxiety_pgc_2026	C	2329	rs145357650	unconditioned	9.13059e-27	0.909516	8.30011e-28	0.0826712	0.00781291	59.9582	OID21083	no_MHC	UKB
147728	rs1144393	11	102669409	MMP3	ENSG00000149968	anxiety_pgc_2026	C	2332	rs185686655	unconditioned	7.33743e-90	0.912516	6.67087e-91	0.0829575	0.00452614	205.24	OID21083	no_MHC	UKB
147729	rs1144393	11	102669409	MMP3	ENSG00000149968	anxiety_pgc_2026	C	2349	rs2846356	unconditioned	7.07148e-81	0.906729	6.4435e-82	0.0826101	0.0106605	184.553	OID21083	no_MHC	UKB
147730	rs1144393	11	102669409	MMP3	ENSG00000149968	anxiety_pgc_2026	C	2331	rs3018969	unconditioned	2.05156e-08	0.913843	1.86549e-09	0.0830926	0.00306448	17.7021	OID21083	no_MHC	UKB
147731	rs1144393	11	102669409	MMP3	ENSG00000149968	anxiety_pgc_2026	C	2345	rs598179	unconditioned	1.43695e-09	0.908553	1.30814e-10	0.0827023	0.00874462	20.3607	OID21083	no_MHC	UKB
147732	rs1144393	11	102669409	MMP3	ENSG00000149968	anxiety_pgc_2026	C	2328	rs61893908	unconditioned	4.01669e-12	0.907041	3.65112e-13	0.0824385	0.0105207	26.2406	OID21083	no_MHC	UKB
147733	rs1144393	11	102669409	MMP3	ENSG00000149968	anxiety_pgc_2026	C	2343	rs61896686	unconditioned	0.0174615	0.889243	0.00158921	0.0809212	0.0107854	4.04776	OID21083	no_MHC	UKB
147734	rs1144393	11	102669409	MMP3	ENSG00000149968	anxiety_pgc_2026	C	2354	rs632581	unconditioned	2.96188e-43	0.9143	2.69513e-44	0.0831932	0.00250691	97.9253	OID21083	no_MHC	UKB
147735	rs1144393	11	102669409	MMP3	ENSG00000149968	anxiety_pgc_2026	C	2370	rs678815	unconditioned	3.74031e-05	0.913731	3.40527e-06	0.0831853	0.00304304	10.1938	OID21083	no_MHC	UKB
147736	rs1144393	11	102669409	MMP3	ENSG00000149968	anxiety_pgc_2026	C	2332	rs7101869	unconditioned	0.000548791	0.903295	4.99106e-05	0.0821376	0.0139683	7.50779	OID21083	no_MHC	UKB
147737	rs1144393	11	102669409	MMP3	ENSG00000149968	anxiety_pgc_2026	C	2328	rs71464707	unconditioned	2.62856e-59	0.876627	2.38914e-60	0.0796342	0.0437391	134.886	OID21083	no_MHC	UKB
147738	rs1144393	11	102669409	MMP3	ENSG00000149968	anxiety_pgc_2026	C	2330	rs78146873	unconditioned	1.58361e-23	0.908628	1.43961e-24	0.0825916	0.00878017	52.4997	OID21083	no_MHC	UKB
147739	rs1144393	11	102669409	MMP3	ENSG00000149968	bipolar	C	3054	unconditioned	unconditioned	0	0.924948	0	0.0680077	0.00704449	3240.7	OID21083	no_MHC	UKB
147740	rs1144393	11	102669409	MMP3	ENSG00000149968	bipolar	C	2401	rs111961940	unconditioned	1.09943e-36	0.942682	4.84004e-38	0.0414838	0.0158343	82.7983	OID21083	no_MHC	UKB
147741	rs1144393	11	102669409	MMP3	ENSG00000149968	bipolar	C	2389	rs11225266	unconditioned	0.000432488	0.944874	1.896e-05	0.0414094	0.013265	7.74596	OID21083	no_MHC	UKB
147742	rs1144393	11	102669409	MMP3	ENSG00000149968	bipolar	C	2495	rs11225611	unconditioned	1.17676e-07	0.806601	7.31352e-09	0.0499867	0.143412	15.9553	OID21083	no_MHC	UKB
147743	rs1144393	11	102669409	MMP3	ENSG00000149968	bipolar	C	2423	rs116187470	unconditioned	8.96687e-52	0.94037	3.98241e-53	0.0417463	0.0178836	117.541	OID21083	no_MHC	UKB
147744	rs1144393	11	102669409	MMP3	ENSG00000149968	bipolar	C	2389	rs116951508	unconditioned	1.63986e-87	0.945132	7.18994e-89	0.0414258	0.0134425	199.83	OID21083	no_MHC	UKB
147745	rs1144393	11	102669409	MMP3	ENSG00000149968	bipolar	C	2396	rs12577430	unconditioned	0.0143281	0.933075	0.000635759	0.0413912	0.0105698	4.24553	OID21083	no_MHC	UKB
147746	rs1144393	11	102669409	MMP3	ENSG00000149968	bipolar	C	2389	rs145357650	unconditioned	9.33941e-27	0.931189	4.09699e-28	0.0408212	0.0279895	59.9356	OID21083	no_MHC	UKB
147747	rs1144393	11	102669409	MMP3	ENSG00000149968	bipolar	C	2392	rs185686655	unconditioned	7.5823e-90	0.944079	3.32619e-91	0.0414002	0.0145205	205.207	OID21083	no_MHC	UKB
147748	rs1144393	11	102669409	MMP3	ENSG00000149968	bipolar	C	2409	rs2846356	unconditioned	7.33339e-81	0.940772	3.24425e-82	0.0416016	0.0176259	184.517	OID21083	no_MHC	UKB
147749	rs1144393	11	102669409	MMP3	ENSG00000149968	bipolar	C	2391	rs3018969	unconditioned	2.13514e-08	0.950904	9.46178e-10	0.0421319	0.00696359	17.6621	OID21083	no_MHC	UKB
147750	rs1144393	11	102669409	MMP3	ENSG00000149968	bipolar	C	2406	rs598179	unconditioned	1.42456e-09	0.938719	6.37955e-11	0.042019	0.0192624	20.3694	OID21083	no_MHC	UKB
147751	rs1144393	11	102669409	MMP3	ENSG00000149968	bipolar	C	2388	rs61893908	unconditioned	4.19401e-12	0.947106	1.83788e-13	0.0414923	0.0114016	26.1974	OID21083	no_MHC	UKB
147752	rs1144393	11	102669409	MMP3	ENSG00000149968	bipolar	C	2404	rs61896686	unconditioned	0.00182411	0.93537	8.16058e-05	0.0418252	0.0208987	6.30667	OID21083	no_MHC	UKB
147753	rs1144393	11	102669409	MMP3	ENSG00000149968	bipolar	C	2414	rs632581	unconditioned	3.08357e-43	0.951824	1.36089e-44	0.0420013	0.00617426	97.8851	OID21083	no_MHC	UKB
147754	rs1144393	11	102669409	MMP3	ENSG00000149968	bipolar	C	2437	rs678815	unconditioned	3.89619e-05	0.952259	1.72617e-06	0.0421835	0.00551643	10.1529	OID21083	no_MHC	UKB
147755	rs1144393	11	102669409	MMP3	ENSG00000149968	bipolar	C	2392	rs7101869	unconditioned	0.000572792	0.942749	2.51324e-05	0.0413498	0.0153032	7.46499	OID21083	no_MHC	UKB
147756	rs1144393	11	102669409	MMP3	ENSG00000149968	bipolar	C	2388	rs71464707	unconditioned	2.8431e-59	0.948342	1.24615e-60	0.0415564	0.0101015	134.808	OID21083	no_MHC	UKB
147757	rs1144393	11	102669409	MMP3	ENSG00000149968	bipolar	C	2390	rs78146873	unconditioned	1.65008e-23	0.946795	7.23592e-25	0.0415072	0.0116979	52.4586	OID21083	no_MHC	UKB
147758	rs1144393	11	102669409	MMP3	ENSG00000149968	bipolar_noukb	C	3051	unconditioned	unconditioned	0	0.922345	0	0.0701628	0.00749259	3240.71	OID21083	no_MHC	UKB
147759	rs1144393	11	102669409	MMP3	ENSG00000149968	bipolar_noukb	C	2400	rs111961940	unconditioned	1.09831e-36	0.941732	5.11558e-38	0.0438483	0.0144195	82.7993	OID21083	no_MHC	UKB
147760	rs1144393	11	102669409	MMP3	ENSG00000149968	bipolar_noukb	C	2388	rs11225266	unconditioned	0.00043199	0.94378	2.00384e-05	0.0437664	0.0120012	7.74711	OID21083	no_MHC	UKB
147761	rs1144393	11	102669409	MMP3	ENSG00000149968	bipolar_noukb	C	2494	rs11225611	unconditioned	1.1732e-07	0.804155	7.60749e-09	0.0520006	0.143844	15.9584	OID21083	no_MHC	UKB
147762	rs1144393	11	102669409	MMP3	ENSG00000149968	bipolar_noukb	C	2422	rs116187470	unconditioned	8.91994e-52	0.93546	4.1947e-53	0.0439704	0.0205698	117.546	OID21083	no_MHC	UKB
147763	rs1144393	11	102669409	MMP3	ENSG00000149968	bipolar_noukb	C	2388	rs116951508	unconditioned	1.63432e-87	0.942054	7.58208e-89	0.0436904	0.0142551	199.834	OID21083	no_MHC	UKB
147764	rs1144393	11	102669409	MMP3	ENSG00000149968	bipolar_noukb	C	2395	rs12577430	unconditioned	0.0143001	0.930526	0.000671474	0.0436827	0.0108192	4.24749	OID21083	no_MHC	UKB
147765	rs1144393	11	102669409	MMP3	ENSG00000149968	bipolar_noukb	C	2388	rs145357650	unconditioned	9.25469e-27	0.922811	4.29676e-28	0.0428098	0.0343789	59.9447	OID21083	no_MHC	UKB
147766	rs1144393	11	102669409	MMP3	ENSG00000149968	bipolar_noukb	C	2391	rs185686655	unconditioned	7.55829e-90	0.94118	3.50823e-91	0.0436703	0.0151492	205.21	OID21083	no_MHC	UKB
147767	rs1144393	11	102669409	MMP3	ENSG00000149968	bipolar_noukb	C	2408	rs2846356	unconditioned	7.29198e-81	0.935497	3.41728e-82	0.04382	0.0206833	184.523	OID21083	no_MHC	UKB
147768	rs1144393	11	102669409	MMP3	ENSG00000149968	bipolar_noukb	C	2390	rs3018969	unconditioned	2.12989e-08	0.948552	9.98676e-10	0.0444694	0.0069783	17.6646	OID21083	no_MHC	UKB
147769	rs1144393	11	102669409	MMP3	ENSG00000149968	bipolar_noukb	C	2405	rs598179	unconditioned	1.41942e-09	0.935325	6.72417e-11	0.0442883	0.0203865	20.373	OID21083	no_MHC	UKB
147770	rs1144393	11	102669409	MMP3	ENSG00000149968	bipolar_noukb	C	2387	rs61893908	unconditioned	4.1834e-12	0.944712	1.93977e-13	0.0437931	0.0114945	26.1999	OID21083	no_MHC	UKB
147771	rs1144393	11	102669409	MMP3	ENSG00000149968	bipolar_noukb	C	2403	rs61896686	unconditioned	0.00182674	0.93671	8.64498e-05	0.0443123	0.0170648	6.30522	OID21083	no_MHC	UKB
147772	rs1144393	11	102669409	MMP3	ENSG00000149968	bipolar_noukb	C	2413	rs632581	unconditioned	3.0765e-43	0.949637	1.43655e-44	0.0443366	0.00602615	97.8874	OID21083	no_MHC	UKB
147773	rs1144393	11	102669409	MMP3	ENSG00000149968	bipolar_noukb	C	2436	rs678815	unconditioned	3.88597e-05	0.949743	1.82173e-06	0.0445179	0.00569858	10.1556	OID21083	no_MHC	UKB
147774	rs1144393	11	102669409	MMP3	ENSG00000149968	bipolar_noukb	C	2391	rs7101869	unconditioned	0.000572689	0.942572	2.65841e-05	0.0437409	0.0130881	7.46517	OID21083	no_MHC	UKB
147775	rs1144393	11	102669409	MMP3	ENSG00000149968	bipolar_noukb	C	2387	rs71464707	unconditioned	2.83621e-59	0.946057	1.31537e-60	0.0438659	0.0100771	134.81	OID21083	no_MHC	UKB
147776	rs1144393	11	102669409	MMP3	ENSG00000149968	bipolar_noukb	C	2389	rs78146873	unconditioned	1.64545e-23	0.944145	7.63476e-25	0.0437955	0.0120594	52.4614	OID21083	no_MHC	UKB
147777	rs1144393	11	102669409	MMP3	ENSG00000149968	depression_Als_noukb_included	C	2980	unconditioned	unconditioned	0	0.961314	0	0.0364382	0.00224777	3240.66	OID21083	no_MHC	UKB
147778	rs1144393	11	102669409	MMP3	ENSG00000149968	depression_Als_noukb_included	C	2372	rs111961940	unconditioned	1.11976e-36	0.960117	3.42749e-38	0.0293779	0.0105047	82.7799	OID21083	no_MHC	UKB
147779	rs1144393	11	102669409	MMP3	ENSG00000149968	depression_Als_noukb_included	C	2360	rs11225266	unconditioned	0.000441307	0.964177	1.34075e-05	0.0292869	0.00608163	7.72577	OID21083	no_MHC	UKB
147780	rs1144393	11	102669409	MMP3	ENSG00000149968	depression_Als_noukb_included	C	2464	rs11225611	unconditioned	1.42282e-07	0.966928	4.37351e-09	0.0297184	0.00335363	15.7655	OID21083	no_MHC	UKB
147781	rs1144393	11	102669409	MMP3	ENSG00000149968	depression_Als_noukb_included	C	2394	rs116187470	unconditioned	9.03856e-52	0.947895	2.81367e-53	0.029485	0.0226201	117.533	OID21083	no_MHC	UKB
147782	rs1144393	11	102669409	MMP3	ENSG00000149968	depression_Als_noukb_included	C	2360	rs116951508	unconditioned	1.67409e-87	0.964939	5.08624e-89	0.0293111	0.00574966	199.81	OID21083	no_MHC	UKB
147783	rs1144393	11	102669409	MMP3	ENSG00000149968	depression_Als_noukb_included	C	2367	rs12577430	unconditioned	0.0145558	0.948254	0.000445551	0.0290181	0.00772666	4.22976	OID21083	no_MHC	UKB
147784	rs1144393	11	102669409	MMP3	ENSG00000149968	depression_Als_noukb_included	C	2360	rs145357650	unconditioned	9.64067e-27	0.961273	2.93004e-28	0.029206	0.00952133	59.9038	OID21083	no_MHC	UKB
147785	rs1144393	11	102669409	MMP3	ENSG00000149968	depression_Als_noukb_included	C	2363	rs185686655	unconditioned	7.76087e-90	0.966373	2.35857e-91	0.0293643	0.00426293	205.184	OID21083	no_MHC	UKB
147786	rs1144393	11	102669409	MMP3	ENSG00000149968	depression_Als_noukb_included	C	2380	rs2846356	unconditioned	7.50379e-81	0.962657	2.295e-82	0.0294345	0.00790894	184.494	OID21083	no_MHC	UKB
147787	rs1144393	11	102669409	MMP3	ENSG00000149968	depression_Als_noukb_included	C	2362	rs3018969	unconditioned	2.17262e-08	0.967588	6.6017e-10	0.029398	0.00301429	17.6447	OID21083	no_MHC	UKB
147788	rs1144393	11	102669409	MMP3	ENSG00000149968	depression_Als_noukb_included	C	2376	rs598179	unconditioned	1.5279e-09	0.965947	4.65123e-11	0.0294007	0.00465238	20.2994	OID21083	no_MHC	UKB
147789	rs1144393	11	102669409	MMP3	ENSG00000149968	depression_Als_noukb_included	C	2359	rs61893908	unconditioned	4.27218e-12	0.96476	1.29784e-13	0.0293024	0.00593744	26.1789	OID21083	no_MHC	UKB
147790	rs1144393	11	102669409	MMP3	ENSG00000149968	depression_Als_noukb_included	C	2374	rs61896686	unconditioned	0.00183792	0.940939	5.59319e-05	0.0286062	0.0285609	6.29912	OID21083	no_MHC	UKB
147791	rs1144393	11	102669409	MMP3	ENSG00000149968	depression_Als_noukb_included	C	2385	rs632581	unconditioned	3.13036e-43	0.966266	9.60996e-45	0.0296595	0.00407464	97.87	OID21083	no_MHC	UKB
147792	rs1144393	11	102669409	MMP3	ENSG00000149968	depression_Als_noukb_included	C	2408	rs678815	unconditioned	3.78754e-05	0.925695	1.16413e-06	0.0284062	0.0458593	10.1812	OID21083	no_MHC	UKB
147793	rs1144393	11	102669409	MMP3	ENSG00000149968	depression_Als_noukb_included	C	2363	rs7101869	unconditioned	0.000570009	0.938252	1.74059e-05	0.0286181	0.0325424	7.46986	OID21083	no_MHC	UKB
147794	rs1144393	11	102669409	MMP3	ENSG00000149968	depression_Als_noukb_included	C	2359	rs71464707	unconditioned	2.89921e-59	0.967064	8.80666e-61	0.0293721	0.0035636	134.788	OID21083	no_MHC	UKB
147795	rs1144393	11	102669409	MMP3	ENSG00000149968	depression_Als_noukb_included	C	2361	rs78146873	unconditioned	1.64616e-23	0.944551	5.00596e-25	0.0286969	0.0267522	52.461	OID21083	no_MHC	UKB
147796	rs1144393	11	102669409	MMP3	ENSG00000149968	depression_Als_ukb_included	C	3055	unconditioned	unconditioned	0	0.96159	0	0.0368607	0.00154944	3240.66	OID21083	no_MHC	UKB
147797	rs1144393	11	102669409	MMP3	ENSG00000149968	depression_Als_ukb_included	C	2402	rs111961940	unconditioned	1.12389e-36	0.963667	3.29719e-38	0.0282633	0.0080699	82.7763	OID21083	no_MHC	UKB
147798	rs1144393	11	102669409	MMP3	ENSG00000149968	depression_Als_ukb_included	C	2390	rs11225266	unconditioned	0.000436146	0.95296	1.27364e-05	0.0278097	0.018781	7.73753	OID21083	no_MHC	UKB
147799	rs1144393	11	102669409	MMP3	ENSG00000149968	depression_Als_ukb_included	C	2495	rs11225611	unconditioned	1.41378e-07	0.969037	4.16768e-09	0.0285637	0.00239925	15.7718	OID21083	no_MHC	UKB
147800	rs1144393	11	102669409	MMP3	ENSG00000149968	depression_Als_ukb_included	C	2424	rs116187470	unconditioned	9.20392e-52	0.965243	2.71315e-53	0.0284473	0.00631007	117.515	OID21083	no_MHC	UKB
147801	rs1144393	11	102669409	MMP3	ENSG00000149968	depression_Als_ukb_included	C	2390	rs116951508	unconditioned	1.67806e-87	0.967286	4.90042e-89	0.028243	0.00447144	199.807	OID21083	no_MHC	UKB
147802	rs1144393	11	102669409	MMP3	ENSG00000149968	depression_Als_ukb_included	C	2397	rs12577430	unconditioned	0.0145776	0.94985	0.000433842	0.0282614	0.00687753	4.22827	OID21083	no_MHC	UKB
147803	rs1144393	11	102669409	MMP3	ENSG00000149968	depression_Als_ukb_included	C	2390	rs145357650	unconditioned	9.65863e-27	0.963099	2.82166e-28	0.028127	0.00877422	59.9019	OID21083	no_MHC	UKB
147804	rs1144393	11	102669409	MMP3	ENSG00000149968	depression_Als_ukb_included	C	2393	rs185686655	unconditioned	7.76774e-90	0.967272	2.26889e-91	0.0282487	0.00447887	205.183	OID21083	no_MHC	UKB
147805	rs1144393	11	102669409	MMP3	ENSG00000149968	depression_Als_ukb_included	C	2410	rs2846356	unconditioned	7.40331e-81	0.949784	2.20175e-82	0.0282247	0.0219914	184.507	OID21083	no_MHC	UKB
147806	rs1144393	11	102669409	MMP3	ENSG00000149968	depression_Als_ukb_included	C	2392	rs3018969	unconditioned	2.16891e-08	0.965928	6.33481e-10	0.0282063	0.0058653	17.6465	OID21083	no_MHC	UKB
147807	rs1144393	11	102669409	MMP3	ENSG00000149968	depression_Als_ukb_included	C	2406	rs598179	unconditioned	1.53105e-09	0.967936	4.47893e-11	0.0283122	0.00375196	20.2973	OID21083	no_MHC	UKB
147808	rs1144393	11	102669409	MMP3	ENSG00000149968	depression_Als_ukb_included	C	2389	rs61893908	unconditioned	4.2853e-12	0.967724	1.25132e-13	0.0282537	0.00402254	26.1758	OID21083	no_MHC	UKB
147809	rs1144393	11	102669409	MMP3	ENSG00000149968	depression_Als_ukb_included	C	2404	rs61896686	unconditioned	0.00187283	0.960352	5.47728e-05	0.0280769	0.00964334	6.28031	OID21083	no_MHC	UKB
147810	rs1144393	11	102669409	MMP3	ENSG00000149968	depression_Als_ukb_included	C	2415	rs632581	unconditioned	3.14167e-43	0.969754	9.22582e-45	0.028476	0.0017699	97.8664	OID21083	no_MHC	UKB
147811	rs1144393	11	102669409	MMP3	ENSG00000149968	depression_Als_ukb_included	C	2436	rs678815	unconditioned	3.91885e-05	0.957169	1.15206e-06	0.0281242	0.0146663	10.1471	OID21083	no_MHC	UKB
147812	rs1144393	11	102669409	MMP3	ENSG00000149968	depression_Als_ukb_included	C	2393	rs7101869	unconditioned	0.000566379	0.932328	1.66472e-05	0.0273635	0.0397253	7.47625	OID21083	no_MHC	UKB
147813	rs1144393	11	102669409	MMP3	ENSG00000149968	depression_Als_ukb_included	C	2389	rs71464707	unconditioned	2.90488e-59	0.968965	8.48174e-61	0.0282893	0.00274609	134.786	OID21083	no_MHC	UKB
147814	rs1144393	11	102669409	MMP3	ENSG00000149968	depression_Als_ukb_included	C	2391	rs78146873	unconditioned	1.67579e-23	0.961554	4.8953e-25	0.0280784	0.0103671	52.4432	OID21083	no_MHC	UKB
147815	rs1144393	11	102669409	MMP3	ENSG00000149968	schizophrenia	C	3067	unconditioned	unconditioned	0	0.921586	0	0.0727586	0.00565518	3240.71	OID21083	no_MHC	UKB
147816	rs1144393	11	102669409	MMP3	ENSG00000149968	schizophrenia	C	2407	rs111961940	unconditioned	1.10295e-36	0.945725	5.22329e-38	0.0447774	0.00949713	82.7951	OID21083	no_MHC	UKB
147817	rs1144393	11	102669409	MMP3	ENSG00000149968	schizophrenia	C	2395	rs11225266	unconditioned	0.000415111	0.907007	1.96201e-05	0.0428197	0.0497388	7.78696	OID21083	no_MHC	UKB
147818	rs1144393	11	102669409	MMP3	ENSG00000149968	schizophrenia	C	2501	rs11225611	unconditioned	1.38115e-07	0.946672	6.67324e-09	0.0457324	0.00759528	15.7952	OID21083	no_MHC	UKB
147819	rs1144393	11	102669409	MMP3	ENSG00000149968	schizophrenia	C	2429	rs116187470	unconditioned	9.03505e-52	0.947543	4.29509e-53	0.045037	0.00742005	117.533	OID21083	no_MHC	UKB
147820	rs1144393	11	102669409	MMP3	ENSG00000149968	schizophrenia	C	2395	rs116951508	unconditioned	1.62339e-87	0.935881	7.67469e-89	0.0442246	0.0198946	199.84	OID21083	no_MHC	UKB
147821	rs1144393	11	102669409	MMP3	ENSG00000149968	schizophrenia	C	2402	rs12577430	unconditioned	0.0141423	0.921305	0.000670187	0.0436394	0.0202436	4.25859	OID21083	no_MHC	UKB
147822	rs1144393	11	102669409	MMP3	ENSG00000149968	schizophrenia	C	2395	rs145357650	unconditioned	9.32108e-27	0.929509	4.40944e-28	0.0439449	0.0265466	59.9375	OID21083	no_MHC	UKB
147823	rs1144393	11	102669409	MMP3	ENSG00000149968	schizophrenia	C	2398	rs185686655	unconditioned	7.50586e-90	0.934749	3.54986e-91	0.0441875	0.0210636	205.217	OID21083	no_MHC	UKB
147824	rs1144393	11	102669409	MMP3	ENSG00000149968	schizophrenia	C	2415	rs2846356	unconditioned	7.33328e-81	0.940836	3.49058e-82	0.0447686	0.0143956	184.517	OID21083	no_MHC	UKB
147825	rs1144393	11	102669409	MMP3	ENSG00000149968	schizophrenia	C	2397	rs3018969	unconditioned	2.13133e-08	0.949178	1.0077e-09	0.0448714	0.00595026	17.6639	OID21083	no_MHC	UKB
147826	rs1144393	11	102669409	MMP3	ENSG00000149968	schizophrenia	C	2412	rs598179	unconditioned	1.41077e-09	0.929613	6.71647e-11	0.0442314	0.0261557	20.3791	OID21083	no_MHC	UKB
147827	rs1144393	11	102669409	MMP3	ENSG00000149968	schizophrenia	C	2394	rs61893908	unconditioned	4.08926e-12	0.923455	1.93356e-13	0.0436317	0.0329138	26.2227	OID21083	no_MHC	UKB
147828	rs1144393	11	102669409	MMP3	ENSG00000149968	schizophrenia	C	2410	rs61896686	unconditioned	0.00166117	0.851816	7.89926e-05	0.0403999	0.106044	6.40023	OID21083	no_MHC	UKB
147829	rs1144393	11	102669409	MMP3	ENSG00000149968	schizophrenia	C	2420	rs632581	unconditioned	3.05454e-43	0.942857	1.45091e-44	0.0447735	0.0123698	97.8945	OID21083	no_MHC	UKB
147830	rs1144393	11	102669409	MMP3	ENSG00000149968	schizophrenia	C	2443	rs678815	unconditioned	3.84748e-05	0.940334	1.83008e-06	0.0447128	0.0149131	10.1655	OID21083	no_MHC	UKB
147831	rs1144393	11	102669409	MMP3	ENSG00000149968	schizophrenia	C	2398	rs7101869	unconditioned	0.000456334	0.751178	2.21346e-05	0.0362239	0.21212	7.69228	OID21083	no_MHC	UKB
147832	rs1144393	11	102669409	MMP3	ENSG00000149968	schizophrenia	C	2394	rs71464707	unconditioned	2.83801e-59	0.946671	1.34109e-60	0.0447259	0.00860266	134.809	OID21083	no_MHC	UKB
147833	rs1144393	11	102669409	MMP3	ENSG00000149968	schizophrenia	C	2396	rs78146873	unconditioned	1.64856e-23	0.945931	7.79598e-25	0.0447234	0.00934518	52.4596	OID21083	no_MHC	UKB
147834	rs12808148	11	102733163	MMP3	ENSG00000149968	anxiety_pgc_2026	C	3280	unconditioned	unconditioned	0	0.893136	0	0.104442	0.00242214	3239.95	OID21083	no_MHC	UKB
147835	rs12808148	11	102733163	MMP3	ENSG00000149968	anxiety_pgc_2026	C	2651	rs111961940	unconditioned	7.13262e-37	0.892756	7.63375e-38	0.0955363	0.0117073	83.231	OID21083	no_MHC	UKB
147836	rs12808148	11	102733163	MMP3	ENSG00000149968	anxiety_pgc_2026	C	2639	rs11225266	unconditioned	0.000395288	0.876455	4.22789e-05	0.0937139	0.0293932	7.8359	OID21083	no_MHC	UKB
147837	rs12808148	11	102733163	MMP3	ENSG00000149968	anxiety_pgc_2026	C	2744	rs11225611	unconditioned	1.27507e-07	0.896195	1.37425e-08	0.0965828	0.00722195	15.8751	OID21083	no_MHC	UKB
147838	rs12808148	11	102733163	MMP3	ENSG00000149968	anxiety_pgc_2026	C	2672	rs116187470	unconditioned	4.58618e-52	0.899649	4.91162e-53	0.096345	0.00400558	118.211	OID21083	no_MHC	UKB
147839	rs12808148	11	102733163	MMP3	ENSG00000149968	anxiety_pgc_2026	C	2639	rs116951508	unconditioned	1.56265e-87	0.893193	1.67147e-88	0.0955277	0.0112798	199.879	OID21083	no_MHC	UKB
147840	rs12808148	11	102733163	MMP3	ENSG00000149968	anxiety_pgc_2026	C	2646	rs12577430	unconditioned	0.0122554	0.86602	0.00131165	0.0926587	0.0277543	4.40179	OID21083	no_MHC	UKB
147841	rs12808148	11	102733163	MMP3	ENSG00000149968	anxiety_pgc_2026	C	2639	rs145357650	unconditioned	8.88701e-27	0.896422	9.50588e-28	0.0958771	0.00770044	59.9852	OID21083	no_MHC	UKB
147842	rs12808148	11	102733163	MMP3	ENSG00000149968	anxiety_pgc_2026	C	2642	rs185686655	unconditioned	7.23244e-90	0.899337	7.73691e-91	0.0962022	0.00446077	205.254	OID21083	no_MHC	UKB
147843	rs12808148	11	102733163	MMP3	ENSG00000149968	anxiety_pgc_2026	C	2659	rs2846356	unconditioned	7.31384e-81	0.893716	7.83889e-82	0.0957769	0.0105075	184.52	OID21083	no_MHC	UKB
147844	rs12808148	11	102733163	MMP3	ENSG00000149968	anxiety_pgc_2026	C	2641	rs3018969	unconditioned	2.06189e-08	0.900626	2.20601e-09	0.0963543	0.00302015	17.6971	OID21083	no_MHC	UKB
147845	rs12808148	11	102733163	MMP3	ENSG00000149968	anxiety_pgc_2026	C	2655	rs598179	unconditioned	1.41863e-09	0.895487	1.51929e-10	0.0958939	0.00861947	20.3736	OID21083	no_MHC	UKB
147846	rs12808148	11	102733163	MMP3	ENSG00000149968	anxiety_pgc_2026	C	2638	rs61893908	unconditioned	3.79818e-12	0.894018	4.06247e-13	0.0956122	0.0103697	26.2965	OID21083	no_MHC	UKB
147847	rs12808148	11	102733163	MMP3	ENSG00000149968	anxiety_pgc_2026	C	2653	rs61896686	unconditioned	0.0169817	0.876334	0.00181825	0.0938195	0.0110462	4.07562	OID21083	no_MHC	UKB
147848	rs12808148	11	102733163	MMP3	ENSG00000149968	anxiety_pgc_2026	C	2664	rs632581	unconditioned	1.69088e-43	0.901069	1.81015e-44	0.09646	0.0024706	98.4859	OID21083	no_MHC	UKB
147849	rs12808148	11	102733163	MMP3	ENSG00000149968	anxiety_pgc_2026	C	2680	rs678815	unconditioned	3.44672e-05	0.899866	3.6915e-06	0.0963736	0.00372256	10.2755	OID21083	no_MHC	UKB
147850	rs12808148	11	102733163	MMP3	ENSG00000149968	anxiety_pgc_2026	C	2642	rs7101869	unconditioned	0.000542598	0.890376	5.80611e-05	0.0952616	0.0137618	7.51914	OID21083	no_MHC	UKB
147851	rs12808148	11	102733163	MMP3	ENSG00000149968	anxiety_pgc_2026	C	2638	rs71464707	unconditioned	2.46916e-59	0.86445	2.64079e-60	0.0924105	0.0431395	134.949	OID21083	no_MHC	UKB
147852	rs12808148	11	102733163	MMP3	ENSG00000149968	anxiety_pgc_2026	C	2640	rs78146873	unconditioned	1.48687e-23	0.89556	1.59044e-24	0.0957859	0.0086539	52.5628	OID21083	no_MHC	UKB
147853	rs12808148	11	102733163	MMP3	ENSG00000149968	bipolar	C	3367	unconditioned	unconditioned	0	0.921551	0	0.0714303	0.00701862	3240.7	OID21083	no_MHC	UKB
147854	rs12808148	11	102733163	MMP3	ENSG00000149968	bipolar	C	2720	rs111961940	unconditioned	7.50137e-37	0.939041	3.61088e-38	0.0451861	0.0157731	83.1806	OID21083	no_MHC	UKB
147855	rs12808148	11	102733163	MMP3	ENSG00000149968	bipolar	C	2708	rs11225266	unconditioned	0.000422038	0.94133	2.02379e-05	0.0451262	0.0131013	7.77041	OID21083	no_MHC	UKB
147856	rs12808148	11	102733163	MMP3	ENSG00000149968	bipolar	C	2814	rs11225611	unconditioned	1.14779e-07	0.806636	7.60564e-09	0.0533102	0.140053	15.9803	OID21083	no_MHC	UKB
147857	rs12808148	11	102733163	MMP3	ENSG00000149968	bipolar	C	2742	rs116187470	unconditioned	4.77462e-52	0.936739	2.31692e-53	0.0454382	0.0178226	118.171	OID21083	no_MHC	UKB
147858	rs12808148	11	102733163	MMP3	ENSG00000149968	bipolar	C	2708	rs116951508	unconditioned	1.6449e-87	0.941472	7.88866e-89	0.0451379	0.0133905	199.827	OID21083	no_MHC	UKB
147859	rs12808148	11	102733163	MMP3	ENSG00000149968	bipolar	C	2715	rs12577430	unconditioned	0.0131656	0.930653	0.000638329	0.0451119	0.010431	4.33015	OID21083	no_MHC	UKB
147860	rs12808148	11	102733163	MMP3	ENSG00000149968	bipolar	C	2708	rs145357650	unconditioned	9.18887e-27	0.927637	4.40892e-28	0.0444811	0.0278823	59.9518	OID21083	no_MHC	UKB
147861	rs12808148	11	102733163	MMP3	ENSG00000149968	bipolar	C	2711	rs185686655	unconditioned	7.55506e-90	0.940427	3.625e-91	0.0451083	0.0144643	205.21	OID21083	no_MHC	UKB
147862	rs12808148	11	102733163	MMP3	ENSG00000149968	bipolar	C	2728	rs2846356	unconditioned	7.66596e-81	0.937146	3.7067e-82	0.045296	0.017558	184.473	OID21083	no_MHC	UKB
147863	rs12808148	11	102733163	MMP3	ENSG00000149968	bipolar	C	2710	rs3018969	unconditioned	2.16886e-08	0.9472	1.05033e-09	0.0458639	0.00693646	17.6465	OID21083	no_MHC	UKB
147864	rs12808148	11	102733163	MMP3	ENSG00000149968	bipolar	C	2725	rs598179	unconditioned	1.42269e-09	0.935095	6.95634e-11	0.0457031	0.0192017	20.3707	OID21083	no_MHC	UKB
147865	rs12808148	11	102733163	MMP3	ENSG00000149968	bipolar	C	2707	rs61893908	unconditioned	4.00802e-12	0.943431	1.92124e-13	0.0452119	0.0113573	26.2427	OID21083	no_MHC	UKB
147866	rs12808148	11	102733163	MMP3	ENSG00000149968	bipolar	C	2723	rs61896686	unconditioned	0.00183118	0.93179	8.94546e-05	0.0454979	0.0207914	6.30279	OID21083	no_MHC	UKB
147867	rs12808148	11	102733163	MMP3	ENSG00000149968	bipolar	C	2733	rs632581	unconditioned	1.77922e-43	0.948112	8.58421e-45	0.0457373	0.0061502	98.435	OID21083	no_MHC	UKB
147868	rs12808148	11	102733163	MMP3	ENSG00000149968	bipolar	C	2756	rs678815	unconditioned	3.63142e-05	0.948541	1.75824e-06	0.0459204	0.00550072	10.2233	OID21083	no_MHC	UKB
147869	rs12808148	11	102733163	MMP3	ENSG00000149968	bipolar	C	2711	rs7101869	unconditioned	0.000572318	0.939103	2.74657e-05	0.0450526	0.015245	7.46582	OID21083	no_MHC	UKB
147870	rs12808148	11	102733163	MMP3	ENSG00000149968	bipolar	C	2707	rs71464707	unconditioned	2.69784e-59	0.944657	1.29345e-60	0.0452806	0.0100624	134.86	OID21083	no_MHC	UKB
147871	rs12808148	11	102733163	MMP3	ENSG00000149968	bipolar	C	2709	rs78146873	unconditioned	1.56579e-23	0.943122	7.51034e-25	0.0452255	0.0116525	52.5111	OID21083	no_MHC	UKB
147872	rs12808148	11	102733163	MMP3	ENSG00000149968	bipolar_noukb	C	3364	unconditioned	unconditioned	0	0.91882	0	0.0737158	0.00746396	3240.7	OID21083	no_MHC	UKB
147873	rs12808148	11	102733163	MMP3	ENSG00000149968	bipolar_noukb	C	2719	rs111961940	unconditioned	7.49221e-37	0.937907	3.81412e-38	0.0477324	0.0143609	83.1818	OID21083	no_MHC	UKB
147874	rs12808148	11	102733163	MMP3	ENSG00000149968	bipolar_noukb	C	2707	rs11225266	unconditioned	0.000421453	0.940019	2.13749e-05	0.0476633	0.0118753	7.7718	OID21083	no_MHC	UKB
147875	rs12808148	11	102733163	MMP3	ENSG00000149968	bipolar_noukb	C	2813	rs11225611	unconditioned	1.14417e-07	0.804078	7.91476e-09	0.0554815	0.14044	15.9834	OID21083	no_MHC	UKB
147876	rs12808148	11	102733163	MMP3	ENSG00000149968	bipolar_noukb	C	2741	rs116187470	unconditioned	4.74876e-52	0.931675	2.43883e-53	0.0478277	0.0204969	118.177	OID21083	no_MHC	UKB
147877	rs12808148	11	102733163	MMP3	ENSG00000149968	bipolar_noukb	C	2707	rs116951508	unconditioned	1.63904e-87	0.938226	8.31385e-89	0.0475764	0.0141972	199.831	OID21083	no_MHC	UKB
147878	rs12808148	11	102733163	MMP3	ENSG00000149968	bipolar_noukb	C	2714	rs12577430	unconditioned	0.013136	0.927896	0.000673705	0.0475781	0.0107165	4.3324	OID21083	no_MHC	UKB
147879	rs12808148	11	102733163	MMP3	ENSG00000149968	bipolar_noukb	C	2707	rs145357650	unconditioned	9.10402e-27	0.919138	4.62111e-28	0.0466203	0.0342415	59.9611	OID21083	no_MHC	UKB
147880	rs12808148	11	102733163	MMP3	ENSG00000149968	bipolar_noukb	C	2710	rs185686655	unconditioned	7.52971e-90	0.93736	3.82108e-91	0.0475528	0.0150877	205.214	OID21083	no_MHC	UKB
147881	rs12808148	11	102733163	MMP3	ENSG00000149968	bipolar_noukb	C	2727	rs2846356	unconditioned	7.62129e-81	0.931722	3.90169e-82	0.0476785	0.0205998	184.478	OID21083	no_MHC	UKB
147882	rs12808148	11	102733163	MMP3	ENSG00000149968	bipolar_noukb	C	2709	rs3018969	unconditioned	2.1631e-08	0.944671	1.10793e-09	0.0483788	0.00694975	17.6491	OID21083	no_MHC	UKB
147883	rs12808148	11	102733163	MMP3	ENSG00000149968	bipolar_noukb	C	2724	rs598179	unconditioned	1.41729e-09	0.931538	7.32788e-11	0.0481435	0.0203188	20.3745	OID21083	no_MHC	UKB
147884	rs12808148	11	102733163	MMP3	ENSG00000149968	bipolar_noukb	C	2706	rs61893908	unconditioned	3.99711e-12	0.940863	2.0265e-13	0.0476896	0.0114477	26.2455	OID21083	no_MHC	UKB
147885	rs12808148	11	102733163	MMP3	ENSG00000149968	bipolar_noukb	C	2722	rs61896686	unconditioned	0.00183343	0.932921	9.4707e-05	0.0481737	0.016977	6.30157	OID21083	no_MHC	UKB
147886	rs12808148	11	102733163	MMP3	ENSG00000149968	bipolar_noukb	C	2732	rs632581	unconditioned	1.77479e-43	0.945747	9.05595e-45	0.0482511	0.00600146	98.4375	OID21083	no_MHC	UKB
147887	rs12808148	11	102733163	MMP3	ENSG00000149968	bipolar_noukb	C	2755	rs678815	unconditioned	3.62117e-05	0.945848	1.85443e-06	0.0484319	0.00568253	10.2261	OID21083	no_MHC	UKB
147888	rs12808148	11	102733163	MMP3	ENSG00000149968	bipolar_noukb	C	2710	rs7101869	unconditioned	0.000572108	0.93875	2.9035e-05	0.0476294	0.0130196	7.46618	OID21083	no_MHC	UKB
147889	rs12808148	11	102733163	MMP3	ENSG00000149968	bipolar_noukb	C	2706	rs71464707	unconditioned	2.69078e-59	0.942196	1.36446e-60	0.0477676	0.0100362	134.863	OID21083	no_MHC	UKB
147890	rs12808148	11	102733163	MMP3	ENSG00000149968	bipolar_noukb	C	2708	rs78146873	unconditioned	1.5611e-23	0.9403	7.91948e-25	0.0476896	0.0120103	52.5141	OID21083	no_MHC	UKB
147891	rs12808148	11	102733163	MMP3	ENSG00000149968	depression_Als_noukb_included	C	3279	unconditioned	unconditioned	0	0.957924	0	0.0398357	0.00223984	3240.66	OID21083	no_MHC	UKB
147892	rs12808148	11	102733163	MMP3	ENSG00000149968	depression_Als_noukb_included	C	2677	rs111961940	unconditioned	7.64224e-37	0.956679	2.62531e-38	0.032854	0.0104671	83.162	OID21083	no_MHC	UKB
147893	rs12808148	11	102733163	MMP3	ENSG00000149968	depression_Als_noukb_included	C	2665	rs11225266	unconditioned	0.000430691	0.960667	1.46973e-05	0.0327766	0.006111	7.75012	OID21083	no_MHC	UKB
147894	rs12808148	11	102733163	MMP3	ENSG00000149968	depression_Als_noukb_included	C	2769	rs11225611	unconditioned	1.38249e-07	0.963456	4.76708e-09	0.0332184	0.0033259	15.7942	OID21083	no_MHC	UKB
147895	rs12808148	11	102733163	MMP3	ENSG00000149968	depression_Als_noukb_included	C	2699	rs116187470	unconditioned	4.81406e-52	0.94448	1.67882e-53	0.0329145	0.0226053	118.163	OID21083	no_MHC	UKB
147896	rs12808148	11	102733163	MMP3	ENSG00000149968	depression_Als_noukb_included	C	2665	rs116951508	unconditioned	1.67977e-87	0.961466	5.73233e-89	0.0328049	0.00572896	199.806	OID21083	no_MHC	UKB
147897	rs12808148	11	102733163	MMP3	ENSG00000149968	depression_Als_noukb_included	C	2672	rs12577430	unconditioned	0.0133799	0.946117	0.000459644	0.0324947	0.00754883	4.314	OID21083	no_MHC	UKB
147898	rs12808148	11	102733163	MMP3	ENSG00000149968	depression_Als_noukb_included	C	2665	rs145357650	unconditioned	9.4877e-27	0.957826	3.23873e-28	0.0326869	0.00948719	59.9198	OID21083	no_MHC	UKB
147899	rs12808148	11	102733163	MMP3	ENSG00000149968	depression_Als_noukb_included	C	2668	rs185686655	unconditioned	7.73527e-90	0.962889	2.64036e-91	0.0328631	0.00424756	205.187	OID21083	no_MHC	UKB
147900	rs12808148	11	102733163	MMP3	ENSG00000149968	depression_Als_noukb_included	C	2685	rs2846356	unconditioned	7.84627e-81	0.9592	2.69347e-82	0.0329196	0.00788055	184.449	OID21083	no_MHC	UKB
147901	rs12808148	11	102733163	MMP3	ENSG00000149968	depression_Als_noukb_included	C	2667	rs3018969	unconditioned	2.20755e-08	0.964096	7.53425e-10	0.032901	0.00300341	17.6288	OID21083	no_MHC	UKB
147902	rs12808148	11	102733163	MMP3	ENSG00000149968	depression_Als_noukb_included	C	2681	rs598179	unconditioned	1.5249e-09	0.962467	5.21295e-11	0.0328978	0.00463529	20.3013	OID21083	no_MHC	UKB
147903	rs12808148	11	102733163	MMP3	ENSG00000149968	depression_Als_noukb_included	C	2664	rs61893908	unconditioned	4.08389e-12	0.961288	1.39352e-13	0.0327956	0.00591607	26.224	OID21083	no_MHC	UKB
147904	rs12808148	11	102733163	MMP3	ENSG00000149968	depression_Als_noukb_included	C	2679	rs61896686	unconditioned	0.00184573	0.937665	6.30792e-05	0.0320169	0.0284091	6.29488	OID21083	no_MHC	UKB
147905	rs12808148	11	102733163	MMP3	ENSG00000149968	depression_Als_noukb_included	C	2690	rs632581	unconditioned	1.80676e-43	0.962783	6.22297e-45	0.0331568	0.00405997	98.4196	OID21083	no_MHC	UKB
147906	rs12808148	11	102733163	MMP3	ENSG00000149968	depression_Als_noukb_included	C	2713	rs678815	unconditioned	3.53211e-05	0.922593	1.21785e-06	0.0317649	0.0456052	10.251	OID21083	no_MHC	UKB
147907	rs12808148	11	102733163	MMP3	ENSG00000149968	depression_Als_noukb_included	C	2668	rs7101869	unconditioned	0.000569743	0.934962	1.95306e-05	0.0320178	0.0324311	7.47032	OID21083	no_MHC	UKB
147908	rs12808148	11	102733163	MMP3	ENSG00000149968	depression_Als_noukb_included	C	2664	rs71464707	unconditioned	2.75186e-59	0.963576	9.38926e-61	0.0328733	0.00355082	134.84	OID21083	no_MHC	UKB
147909	rs12808148	11	102733163	MMP3	ENSG00000149968	depression_Als_noukb_included	C	2666	rs78146873	unconditioned	1.56263e-23	0.941223	5.33692e-25	0.0321193	0.0266579	52.5131	OID21083	no_MHC	UKB
147910	rs12808148	11	102733163	MMP3	ENSG00000149968	depression_Als_ukb_included	C	3370	unconditioned	unconditioned	0	0.960618	0	0.0378337	0.00154787	3240.66	OID21083	no_MHC	UKB
147911	rs12808148	11	102733163	MMP3	ENSG00000149968	depression_Als_ukb_included	C	2723	rs111961940	unconditioned	7.68962e-37	0.962627	2.34215e-38	0.0293122	0.00806119	83.1558	OID21083	no_MHC	UKB
147912	rs12808148	11	102733163	MMP3	ENSG00000149968	depression_Als_ukb_included	C	2711	rs11225266	unconditioned	0.000426969	0.952415	1.29472e-05	0.0288622	0.0182832	7.7588	OID21083	no_MHC	UKB
147913	rs12808148	11	102733163	MMP3	ENSG00000149968	depression_Als_ukb_included	C	2816	rs11225611	unconditioned	1.37745e-07	0.967997	4.21504e-09	0.0296185	0.00238398	15.7979	OID21083	no_MHC	UKB
147914	rs12808148	11	102733163	MMP3	ENSG00000149968	depression_Als_ukb_included	C	2745	rs116187470	unconditioned	4.91443e-52	0.964186	1.5038e-53	0.0294974	0.0063163	118.142	OID21083	no_MHC	UKB
147915	rs12808148	11	102733163	MMP3	ENSG00000149968	depression_Als_ukb_included	C	2711	rs116951508	unconditioned	1.68785e-87	0.966238	5.11825e-89	0.0292959	0.0044666	199.801	OID21083	no_MHC	UKB
147916	rs12808148	11	102733163	MMP3	ENSG00000149968	depression_Als_ukb_included	C	2718	rs12577430	unconditioned	0.0134333	0.950053	0.000414848	0.0293329	0.00676581	4.31002	OID21083	no_MHC	UKB
147917	rs12808148	11	102733163	MMP3	ENSG00000149968	depression_Als_ukb_included	C	2711	rs145357650	unconditioned	9.52872e-27	0.96206	2.89056e-28	0.0291755	0.00876464	59.9155	OID21083	no_MHC	UKB
147918	rs12808148	11	102733163	MMP3	ENSG00000149968	depression_Als_ukb_included	C	2714	rs185686655	unconditioned	7.76113e-90	0.966224	2.35399e-91	0.0293016	0.00447402	205.184	OID21083	no_MHC	UKB
147919	rs12808148	11	102733163	MMP3	ENSG00000149968	depression_Als_ukb_included	C	2731	rs2846356	unconditioned	7.76059e-81	0.948773	2.39503e-82	0.0292585	0.021968	184.46	OID21083	no_MHC	UKB
147920	rs12808148	11	102733163	MMP3	ENSG00000149968	depression_Als_ukb_included	C	2713	rs3018969	unconditioned	2.2094e-08	0.964883	6.7008e-10	0.0292578	0.00585896	17.628	OID21083	no_MHC	UKB
147921	rs12808148	11	102733163	MMP3	ENSG00000149968	depression_Als_ukb_included	C	2727	rs598179	unconditioned	1.53192e-09	0.966887	4.65324e-11	0.0293657	0.00374774	20.2967	OID21083	no_MHC	UKB
147922	rs12808148	11	102733163	MMP3	ENSG00000149968	depression_Als_ukb_included	C	2710	rs61893908	unconditioned	4.10676e-12	0.966675	1.24523e-13	0.0293071	0.00401818	26.2184	OID21083	no_MHC	UKB
147923	rs12808148	11	102733163	MMP3	ENSG00000149968	depression_Als_ukb_included	C	2725	rs61896686	unconditioned	0.00188528	0.959318	5.72512e-05	0.0291224	0.00961738	6.27368	OID21083	no_MHC	UKB
147924	rs12808148	11	102733163	MMP3	ENSG00000149968	depression_Als_ukb_included	C	2736	rs632581	unconditioned	1.81787e-43	0.968701	5.5422e-45	0.0295313	0.00176796	98.4135	OID21083	no_MHC	UKB
147925	rs12808148	11	102733163	MMP3	ENSG00000149968	depression_Als_ukb_included	C	2757	rs678815	unconditioned	3.66293e-05	0.956169	1.1179e-06	0.029167	0.0146262	10.2147	OID21083	no_MHC	UKB
147926	rs12808148	11	102733163	MMP3	ENSG00000149968	depression_Als_ukb_included	C	2714	rs7101869	unconditioned	0.00056759	0.931476	1.73192e-05	0.0283832	0.0395558	7.47411	OID21083	no_MHC	UKB
147927	rs12808148	11	102733163	MMP3	ENSG00000149968	depression_Als_ukb_included	C	2710	rs71464707	unconditioned	2.7642e-59	0.967913	8.38092e-61	0.0293439	0.00274314	134.836	OID21083	no_MHC	UKB
147928	rs12808148	11	102733163	MMP3	ENSG00000149968	depression_Als_ukb_included	C	2712	rs78146873	unconditioned	1.59466e-23	0.960519	4.83711e-25	0.0291252	0.010356	52.4928	OID21083	no_MHC	UKB
147929	rs12808148	11	102733163	MMP3	ENSG00000149968	schizophrenia	C	3382	unconditioned	unconditioned	0	0.905389	0	0.0890551	0.00555579	3240.72	OID21083	no_MHC	UKB
147930	rs12808148	11	102733163	MMP3	ENSG00000149968	schizophrenia	C	2728	rs111961940	unconditioned	7.41774e-37	0.928601	4.95927e-38	0.062074	0.00932516	83.1918	OID21083	no_MHC	UKB
147931	rs12808148	11	102733163	MMP3	ENSG00000149968	schizophrenia	C	2716	rs11225266	unconditioned	0.000399507	0.891163	2.66728e-05	0.059449	0.0489613	7.82528	OID21083	no_MHC	UKB
147932	rs12808148	11	102733163	MMP3	ENSG00000149968	schizophrenia	C	2822	rs11225611	unconditioned	1.3227e-07	0.929526	8.97007e-09	0.0630295	0.0074446	15.8384	OID21083	no_MHC	UKB
147933	rs12808148	11	102733163	MMP3	ENSG00000149968	schizophrenia	C	2750	rs116187470	unconditioned	4.74195e-52	0.930355	3.17889e-53	0.0623616	0.00728351	118.178	OID21083	no_MHC	UKB
147934	rs12808148	11	102733163	MMP3	ENSG00000149968	schizophrenia	C	2716	rs116951508	unconditioned	1.60535e-87	0.919108	1.07198e-88	0.0613542	0.019538	199.852	OID21083	no_MHC	UKB
147935	rs12808148	11	102733163	MMP3	ENSG00000149968	schizophrenia	C	2723	rs12577430	unconditioned	0.0128065	0.905564	0.000856608	0.0605517	0.0202209	4.3578	OID21083	no_MHC	UKB
147936	rs12808148	11	102733163	MMP3	ENSG00000149968	schizophrenia	C	2716	rs145357650	unconditioned	9.04183e-27	0.912961	6.04046e-28	0.0609649	0.0260742	59.9679	OID21083	no_MHC	UKB
147937	rs12808148	11	102733163	MMP3	ENSG00000149968	schizophrenia	C	2719	rs185686655	unconditioned	7.37329e-90	0.918016	4.92493e-91	0.0612974	0.0206866	205.235	OID21083	no_MHC	UKB
147938	rs12808148	11	102733163	MMP3	ENSG00000149968	schizophrenia	C	2736	rs2846356	unconditioned	7.55677e-81	0.923886	5.0705e-82	0.0619775	0.0141362	184.487	OID21083	no_MHC	UKB
147939	rs12808148	11	102733163	MMP3	ENSG00000149968	schizophrenia	C	2718	rs3018969	unconditioned	2.13396e-08	0.93193	1.42506e-09	0.0622283	0.00584213	17.6627	OID21083	no_MHC	UKB
147940	rs12808148	11	102733163	MMP3	ENSG00000149968	schizophrenia	C	2733	rs598179	unconditioned	1.38917e-09	0.913047	9.32247e-11	0.0612472	0.0257059	20.3946	OID21083	no_MHC	UKB
147941	rs12808148	11	102733163	MMP3	ENSG00000149968	schizophrenia	C	2715	rs61893908	unconditioned	3.85375e-12	0.90712	2.57367e-13	0.0605484	0.0323316	26.282	OID21083	no_MHC	UKB
147942	rs12808148	11	102733163	MMP3	ENSG00000149968	schizophrenia	C	2731	rs61896686	unconditioned	0.00164688	0.838005	0.000110427	0.0560859	0.104152	6.40887	OID21083	no_MHC	UKB
147943	rs12808148	11	102733163	MMP3	ENSG00000149968	schizophrenia	C	2741	rs632581	unconditioned	1.73743e-43	0.925834	1.16408e-44	0.0620186	0.012147	98.4588	OID21083	no_MHC	UKB
147944	rs12808148	11	102733163	MMP3	ENSG00000149968	schizophrenia	C	2764	rs678815	unconditioned	3.53537e-05	0.923431	2.37101e-06	0.0619157	0.0146153	10.2501	OID21083	no_MHC	UKB
147945	rs12808148	11	102733163	MMP3	ENSG00000149968	schizophrenia	C	2719	rs7101869	unconditioned	0.000451525	0.740998	3.07059e-05	0.0501831	0.208337	7.70288	OID21083	no_MHC	UKB
147946	rs12808148	11	102733163	MMP3	ENSG00000149968	schizophrenia	C	2715	rs71464707	unconditioned	2.6545e-59	0.929512	1.77199e-60	0.0620403	0.00844723	134.876	OID21083	no_MHC	UKB
147947	rs12808148	11	102733163	MMP3	ENSG00000149968	schizophrenia	C	2717	rs78146873	unconditioned	1.542e-23	0.928799	1.02989e-24	0.0620246	0.00917593	52.5264	OID21083	no_MHC	UKB
147948	rs182844815	11	102776502	MMP3	ENSG00000149968	anxiety_pgc_2026	C	3374	unconditioned	unconditioned	0	0.890154	0	0.107432	0.00241406	3239.96	OID21083	no_MHC	UKB
147949	rs182844815	11	102776502	MMP3	ENSG00000149968	anxiety_pgc_2026	C	2746	rs111961940	unconditioned	6.34574e-37	0.889743	7.03234e-38	0.0985895	0.0116678	83.3479	OID21083	no_MHC	UKB
147950	rs182844815	11	102776502	MMP3	ENSG00000149968	anxiety_pgc_2026	C	2734	rs11225266	unconditioned	0.000398145	0.869486	4.40951e-05	0.096263	0.0338084	7.82869	OID21083	no_MHC	UKB
147951	rs182844815	11	102776502	MMP3	ENSG00000149968	anxiety_pgc_2026	C	2839	rs11225611	unconditioned	1.18013e-07	0.893035	1.31669e-08	0.0996303	0.00733454	15.9525	OID21083	no_MHC	UKB
147952	rs182844815	11	102776502	MMP3	ENSG00000149968	anxiety_pgc_2026	C	2767	rs116187470	unconditioned	3.78667e-52	0.896592	4.19904e-53	0.0994193	0.00398874	118.403	OID21083	no_MHC	UKB
147953	rs182844815	11	102776502	MMP3	ENSG00000149968	anxiety_pgc_2026	C	2734	rs116951508	unconditioned	1.56261e-87	0.890176	1.73071e-88	0.0985824	0.0112417	199.879	OID21083	no_MHC	UKB
147954	rs182844815	11	102776502	MMP3	ENSG00000149968	anxiety_pgc_2026	C	2741	rs12577430	unconditioned	0.010878	0.857902	0.0012055	0.0950376	0.0349765	4.52101	OID21083	no_MHC	UKB
147955	rs182844815	11	102776502	MMP3	ENSG00000149968	anxiety_pgc_2026	C	2734	rs145357650	unconditioned	8.83092e-27	0.893384	9.78093e-28	0.0989416	0.00767434	59.9915	OID21083	no_MHC	UKB
147956	rs182844815	11	102776502	MMP3	ENSG00000149968	anxiety_pgc_2026	C	2737	rs185686655	unconditioned	7.2157e-90	0.896279	7.99277e-91	0.0992755	0.0044456	205.256	OID21083	no_MHC	UKB
147957	rs182844815	11	102776502	MMP3	ENSG00000149968	anxiety_pgc_2026	C	2754	rs2846356	unconditioned	7.39846e-81	0.890695	8.21029e-82	0.0988326	0.010472	184.508	OID21083	no_MHC	UKB
147958	rs182844815	11	102776502	MMP3	ENSG00000149968	anxiety_pgc_2026	C	2736	rs3018969	unconditioned	2.06667e-08	0.897559	2.28952e-09	0.0994315	0.00300987	17.6947	OID21083	no_MHC	UKB
147959	rs182844815	11	102776502	MMP3	ENSG00000149968	anxiety_pgc_2026	C	2750	rs598179	unconditioned	1.4144e-09	0.892454	1.56842e-10	0.0989552	0.00859045	20.3766	OID21083	no_MHC	UKB
147960	rs182844815	11	102776502	MMP3	ENSG00000149968	anxiety_pgc_2026	C	2733	rs61893908	unconditioned	3.73854e-12	0.890996	4.14052e-13	0.0986695	0.0103346	26.3123	OID21083	no_MHC	UKB
147961	rs182844815	11	102776502	MMP3	ENSG00000149968	anxiety_pgc_2026	C	2748	rs61896686	unconditioned	0.0168393	0.873322	0.0018669	0.0968102	0.0111611	4.08404	OID21083	no_MHC	UKB
147962	rs182844815	11	102776502	MMP3	ENSG00000149968	anxiety_pgc_2026	C	2759	rs632581	unconditioned	1.42992e-43	0.897999	1.58503e-44	0.0995383	0.00246218	98.6535	OID21083	no_MHC	UKB
147963	rs182844815	11	102776502	MMP3	ENSG00000149968	anxiety_pgc_2026	C	2775	rs678815	unconditioned	3.35835e-05	0.896585	3.72427e-06	0.0994236	0.00395418	10.3015	OID21083	no_MHC	UKB
147964	rs182844815	11	102776502	MMP3	ENSG00000149968	anxiety_pgc_2026	C	2737	rs7101869	unconditioned	0.000534207	0.886258	5.919e-05	0.0981823	0.0149663	7.53473	OID21083	no_MHC	UKB
147965	rs182844815	11	102776502	MMP3	ENSG00000149968	anxiety_pgc_2026	C	2733	rs71464707	unconditioned	2.4258e-59	0.861622	2.68645e-60	0.0953772	0.0430008	134.966	OID21083	no_MHC	UKB
147966	rs182844815	11	102776502	MMP3	ENSG00000149968	anxiety_pgc_2026	C	2735	rs78146873	unconditioned	1.46042e-23	0.892528	1.61756e-24	0.0988478	0.00862459	52.5807	OID21083	no_MHC	UKB
147967	rs182844815	11	102776502	MMP3	ENSG00000149968	bipolar	C	3460	unconditioned	unconditioned	0	0.920335	0	0.0726555	0.00700936	3240.7	OID21083	no_MHC	UKB
147968	rs182844815	11	102776502	MMP3	ENSG00000149968	bipolar	C	2813	rs111961940	unconditioned	6.68718e-37	0.937743	3.31749e-38	0.0465054	0.0157513	83.2955	OID21083	no_MHC	UKB
147969	rs182844815	11	102776502	MMP3	ENSG00000149968	bipolar	C	2801	rs11225266	unconditioned	0.000430226	0.939819	2.12644e-05	0.0464383	0.0132913	7.7512	OID21083	no_MHC	UKB
147970	rs182844815	11	102776502	MMP3	ENSG00000149968	bipolar	C	2907	rs11225611	unconditioned	1.07492e-07	0.813317	7.28111e-09	0.0549595	0.131723	16.0459	OID21083	no_MHC	UKB
147971	rs182844815	11	102776502	MMP3	ENSG00000149968	bipolar	C	2835	rs116187470	unconditioned	3.95025e-52	0.935446	1.97509e-53	0.0467537	0.0178004	118.361	OID21083	no_MHC	UKB
147972	rs182844815	11	102776502	MMP3	ENSG00000149968	bipolar	C	2801	rs116951508	unconditioned	1.64821e-87	0.940167	8.14736e-89	0.0464606	0.0133719	199.825	OID21083	no_MHC	UKB
147973	rs182844815	11	102776502	MMP3	ENSG00000149968	bipolar	C	2808	rs12577430	unconditioned	0.01179	0.9301	0.000589005	0.0464549	0.0110662	4.4405	OID21083	no_MHC	UKB
147974	rs182844815	11	102776502	MMP3	ENSG00000149968	bipolar	C	2801	rs145357650	unconditioned	9.14964e-27	0.926371	4.5249e-28	0.0457853	0.0278441	59.9561	OID21083	no_MHC	UKB
147975	rs182844815	11	102776502	MMP3	ENSG00000149968	bipolar	C	2804	rs185686655	unconditioned	7.55304e-90	0.939126	3.73532e-91	0.0464296	0.0144443	205.211	OID21083	no_MHC	UKB
147976	rs182844815	11	102776502	MMP3	ENSG00000149968	bipolar	C	2821	rs2846356	unconditioned	7.77031e-81	0.935854	3.87164e-82	0.0466124	0.0175337	184.459	OID21083	no_MHC	UKB
147977	rs182844815	11	102776502	MMP3	ENSG00000149968	bipolar	C	2803	rs3018969	unconditioned	2.17826e-08	0.94588	1.08698e-09	0.0471936	0.00692679	17.6422	OID21083	no_MHC	UKB
147978	rs182844815	11	102776502	MMP3	ENSG00000149968	bipolar	C	2818	rs598179	unconditioned	1.42167e-09	0.933805	7.16082e-11	0.0470159	0.0191792	20.3714	OID21083	no_MHC	UKB
147979	rs182844815	11	102776502	MMP3	ENSG00000149968	bipolar	C	2800	rs61893908	unconditioned	3.95298e-12	0.942121	1.9531e-13	0.0465372	0.0113416	26.2566	OID21083	no_MHC	UKB
147980	rs182844815	11	102776502	MMP3	ENSG00000149968	bipolar	C	2816	rs61896686	unconditioned	0.00183267	0.930514	9.22277e-05	0.0468066	0.0207546	6.30198	OID21083	no_MHC	UKB
147981	rs182844815	11	102776502	MMP3	ENSG00000149968	bipolar	C	2826	rs632581	unconditioned	1.50767e-43	0.94679	7.49617e-45	0.0470685	0.00614162	98.6006	OID21083	no_MHC	UKB
147982	rs182844815	11	102776502	MMP3	ENSG00000149968	bipolar	C	2849	rs678815	unconditioned	3.54623e-05	0.947205	1.76924e-06	0.0472513	0.00550684	10.247	OID21083	no_MHC	UKB
147983	rs182844815	11	102776502	MMP3	ENSG00000149968	bipolar	C	2804	rs7101869	unconditioned	0.000565254	0.937723	2.79596e-05	0.046368	0.0153153	7.47824	OID21083	no_MHC	UKB
147984	rs182844815	11	102776502	MMP3	ENSG00000149968	bipolar	C	2800	rs71464707	unconditioned	2.65548e-59	0.943344	1.31227e-60	0.0466075	0.0100485	134.876	OID21083	no_MHC	UKB
147985	rs182844815	11	102776502	MMP3	ENSG00000149968	bipolar	C	2802	rs78146873	unconditioned	1.54102e-23	0.941813	7.61861e-25	0.0465504	0.0116363	52.527	OID21083	no_MHC	UKB
147986	rs182844815	11	102776502	MMP3	ENSG00000149968	bipolar_noukb	C	3457	unconditioned	unconditioned	0	0.917266	0	0.0752826	0.00745134	3240.7	OID21083	no_MHC	UKB
147987	rs182844815	11	102776502	MMP3	ENSG00000149968	bipolar_noukb	C	2812	rs111961940	unconditioned	6.67573e-37	0.936149	3.53212e-38	0.0495171	0.014334	83.2972	OID21083	no_MHC	UKB
147988	rs182844815	11	102776502	MMP3	ENSG00000149968	bipolar_noukb	C	2800	rs11225266	unconditioned	0.000429445	0.938101	2.264e-05	0.049444	0.0120026	7.75302	OID21083	no_MHC	UKB
147989	rs182844815	11	102776502	MMP3	ENSG00000149968	bipolar_noukb	C	2906	rs11225611	unconditioned	1.07114e-07	0.810451	7.62405e-09	0.0575534	0.131995	16.0494	OID21083	no_MHC	UKB
147990	rs182844815	11	102776502	MMP3	ENSG00000149968	bipolar_noukb	C	2834	rs116187470	unconditioned	3.92695e-52	0.929938	2.09539e-53	0.0496003	0.0204618	118.367	OID21083	no_MHC	UKB
147991	rs182844815	11	102776502	MMP3	ENSG00000149968	bipolar_noukb	C	2800	rs116951508	unconditioned	1.64154e-87	0.936467	8.65519e-89	0.0493621	0.0141706	199.829	OID21083	no_MHC	UKB
147992	rs182844815	11	102776502	MMP3	ENSG00000149968	bipolar_noukb	C	2807	rs12577430	unconditioned	0.0117601	0.927143	0.000626682	0.0493953	0.0110753	4.44304	OID21083	no_MHC	UKB
147993	rs182844815	11	102776502	MMP3	ENSG00000149968	bipolar_noukb	C	2800	rs145357650	unconditioned	9.06091e-27	0.91745	4.78063e-28	0.0483714	0.0341784	59.9658	OID21083	no_MHC	UKB
147994	rs182844815	11	102776502	MMP3	ENSG00000149968	bipolar_noukb	C	2803	rs185686655	unconditioned	7.52405e-90	0.935604	3.96884e-91	0.0493369	0.0150594	205.215	OID21083	no_MHC	UKB
147995	rs182844815	11	102776502	MMP3	ENSG00000149968	bipolar_noukb	C	2820	rs2846356	unconditioned	7.72132e-81	0.929987	4.10749e-82	0.0494517	0.0205615	184.465	OID21083	no_MHC	UKB
147996	rs182844815	11	102776502	MMP3	ENSG00000149968	bipolar_noukb	C	2802	rs3018969	unconditioned	2.17139e-08	0.942888	1.15565e-09	0.0501752	0.00693663	17.6453	OID21083	no_MHC	UKB
147997	rs182844815	11	102776502	MMP3	ENSG00000149968	bipolar_noukb	C	2817	rs598179	unconditioned	1.41558e-09	0.929799	7.60247e-11	0.0499152	0.0202853	20.3757	OID21083	no_MHC	UKB
147998	rs182844815	11	102776502	MMP3	ENSG00000149968	bipolar_noukb	C	2799	rs61893908	unconditioned	3.94027e-12	0.939094	2.07658e-13	0.0494801	0.0114261	26.2598	OID21083	no_MHC	UKB
147999	rs182844815	11	102776502	MMP3	ENSG00000149968	bipolar_noukb	C	2815	rs61896686	unconditioned	0.00183401	0.93118	9.84087e-05	0.049948	0.0169398	6.30125	OID21083	no_MHC	UKB
148000	rs182844815	11	102776502	MMP3	ENSG00000149968	bipolar_noukb	C	2825	rs632581	unconditioned	1.50317e-43	0.94396	7.97091e-45	0.0500498	0.00599012	98.6036	OID21083	no_MHC	UKB
148001	rs182844815	11	102776502	MMP3	ENSG00000149968	bipolar_noukb	C	2848	rs678815	unconditioned	3.53447e-05	0.944048	1.88079e-06	0.0502297	0.0056853	10.2504	OID21083	no_MHC	UKB
148002	rs182844815	11	102776502	MMP3	ENSG00000149968	bipolar_noukb	C	2803	rs7101869	unconditioned	0.000564787	0.936941	2.97942e-05	0.0494134	0.0130507	7.47906	OID21083	no_MHC	UKB
148003	rs182844815	11	102776502	MMP3	ENSG00000149968	bipolar_noukb	C	2799	rs71464707	unconditioned	2.64722e-59	0.940422	1.39537e-60	0.0495605	0.0100174	134.879	OID21083	no_MHC	UKB
148004	rs182844815	11	102776502	MMP3	ENSG00000149968	bipolar_noukb	C	2801	rs78146873	unconditioned	1.53565e-23	0.938533	8.09784e-25	0.049479	0.0119877	52.5305	OID21083	no_MHC	UKB
148005	rs182844815	11	102776502	MMP3	ENSG00000149968	depression_Als_noukb_included	C	3373	unconditioned	unconditioned	0	0.95825	0	0.0395097	0.0022406	3240.66	OID21083	no_MHC	UKB
148006	rs182844815	11	102776502	MMP3	ENSG00000149968	depression_Als_noukb_included	C	2772	rs111961940	unconditioned	6.81712e-37	0.955969	2.39479e-38	0.0335719	0.0104593	83.2762	OID21083	no_MHC	UKB
148007	rs182844815	11	102776502	MMP3	ENSG00000149968	depression_Als_noukb_included	C	2760	rs11225266	unconditioned	0.000439201	0.959482	1.53287e-05	0.0334806	0.0065832	7.73055	OID21083	no_MHC	UKB
148008	rs182844815	11	102776502	MMP3	ENSG00000149968	depression_Als_noukb_included	C	2864	rs11225611	unconditioned	1.28244e-07	0.962797	4.52164e-09	0.0339433	0.00325995	15.8693	OID21083	no_MHC	UKB
148009	rs182844815	11	102776502	MMP3	ENSG00000149968	depression_Als_noukb_included	C	2794	rs116187470	unconditioned	3.98538e-52	0.943769	1.42077e-53	0.0336224	0.0226082	118.352	OID21083	no_MHC	UKB
148010	rs182844815	11	102776502	MMP3	ENSG00000149968	depression_Als_noukb_included	C	2760	rs116951508	unconditioned	1.68421e-87	0.960749	5.87823e-89	0.0335263	0.00572469	199.804	OID21083	no_MHC	UKB
148011	rs182844815	11	102776502	MMP3	ENSG00000149968	depression_Als_noukb_included	C	2767	rs12577430	unconditioned	0.0119781	0.945221	0.000420787	0.0331962	0.00918378	4.42467	OID21083	no_MHC	UKB
148012	rs182844815	11	102776502	MMP3	ENSG00000149968	depression_Als_noukb_included	C	2760	rs145357650	unconditioned	9.45301e-27	0.957114	3.30028e-28	0.0334057	0.00948014	59.9235	OID21083	no_MHC	UKB
148013	rs182844815	11	102776502	MMP3	ENSG00000149968	depression_Als_noukb_included	C	2763	rs185686655	unconditioned	7.73808e-90	0.96217	2.7014e-91	0.0335856	0.00424439	205.187	OID21083	no_MHC	UKB
148014	rs182844815	11	102776502	MMP3	ENSG00000149968	depression_Als_noukb_included	C	2780	rs2846356	unconditioned	7.9581e-81	0.958486	2.79365e-82	0.0336393	0.00787469	184.435	OID21083	no_MHC	UKB
148015	rs182844815	11	102776502	MMP3	ENSG00000149968	depression_Als_noukb_included	C	2762	rs3018969	unconditioned	2.21856e-08	0.963374	7.74406e-10	0.0336244	0.00300116	17.6238	OID21083	no_MHC	UKB
148016	rs182844815	11	102776502	MMP3	ENSG00000149968	depression_Als_noukb_included	C	2776	rs598179	unconditioned	1.52437e-09	0.961748	5.32948e-11	0.0336199	0.00463174	20.3017	OID21083	no_MHC	UKB
148017	rs182844815	11	102776502	MMP3	ENSG00000149968	depression_Als_noukb_included	C	2759	rs61893908	unconditioned	4.03039e-12	0.960571	1.40656e-13	0.0335169	0.00591166	26.2372	OID21083	no_MHC	UKB
148018	rs182844815	11	102776502	MMP3	ENSG00000149968	depression_Als_noukb_included	C	2774	rs61896686	unconditioned	0.00184845	0.936992	6.46072e-05	0.0327215	0.0283731	6.29341	OID21083	no_MHC	UKB
148019	rs182844815	11	102776502	MMP3	ENSG00000149968	depression_Als_noukb_included	C	2785	rs632581	unconditioned	1.53199e-43	0.962064	5.39555e-45	0.033879	0.00405694	98.5846	OID21083	no_MHC	UKB
148020	rs182844815	11	102776502	MMP3	ENSG00000149968	depression_Als_noukb_included	C	2808	rs678815	unconditioned	3.45199e-05	0.922025	1.21703e-06	0.0324612	0.0454784	10.274	OID21083	no_MHC	UKB
148021	rs182844815	11	102776502	MMP3	ENSG00000149968	depression_Als_noukb_included	C	2763	rs7101869	unconditioned	0.000563108	0.934247	1.97404e-05	0.0327186	0.0324517	7.48204	OID21083	no_MHC	UKB
148022	rs182844815	11	102776502	MMP3	ENSG00000149968	depression_Als_noukb_included	C	2759	rs71464707	unconditioned	2.71039e-59	0.962856	9.45819e-61	0.0335963	0.00354819	134.855	OID21083	no_MHC	UKB
148023	rs182844815	11	102776502	MMP3	ENSG00000149968	depression_Als_noukb_included	C	2761	rs78146873	unconditioned	1.53893e-23	0.940535	5.37545e-25	0.0328261	0.0266384	52.5284	OID21083	no_MHC	UKB
148024	rs182844815	11	102776502	MMP3	ENSG00000149968	depression_Als_ukb_included	C	3464	unconditioned	unconditioned	0	0.962631	0	0.0358183	0.00155112	3240.66	OID21083	no_MHC	UKB
148025	rs182844815	11	102776502	MMP3	ENSG00000149968	depression_Als_ukb_included	C	2817	rs111961940	unconditioned	6.87872e-37	0.964621	1.9474e-38	0.0273009	0.00807789	83.2672	OID21083	no_MHC	UKB
148026	rs182844815	11	102776502	MMP3	ENSG00000149968	depression_Als_ukb_included	C	2805	rs11225266	unconditioned	0.000437109	0.954936	1.23157e-05	0.0268879	0.0177262	7.73533	OID21083	no_MHC	UKB
148027	rs182844815	11	102776502	MMP3	ENSG00000149968	depression_Als_ukb_included	C	2910	rs11225611	unconditioned	1.2821e-07	0.970046	3.64786e-09	0.0275975	0.00235654	15.8696	OID21083	no_MHC	UKB
148028	rs182844815	11	102776502	MMP3	ENSG00000149968	depression_Als_ukb_included	C	2839	rs116187470	unconditioned	4.07998e-52	0.966184	1.16082e-53	0.0274831	0.00633331	118.328	OID21083	no_MHC	UKB
148029	rs182844815	11	102776502	MMP3	ENSG00000149968	depression_Als_ukb_included	C	2805	rs116951508	unconditioned	1.69711e-87	0.968247	4.7818e-89	0.0272769	0.00447589	199.796	OID21083	no_MHC	UKB
148030	rs182844815	11	102776502	MMP3	ENSG00000149968	depression_Als_ukb_included	C	2812	rs12577430	unconditioned	0.0120797	0.953383	0.000347098	0.0273878	0.00680281	4.41623	OID21083	no_MHC	UKB
148031	rs182844815	11	102776502	MMP3	ENSG00000149968	depression_Als_ukb_included	C	2805	rs145357650	unconditioned	9.52071e-27	0.964052	2.68361e-28	0.0271651	0.00878276	59.9163	OID21083	no_MHC	UKB
148032	rs182844815	11	102776502	MMP3	ENSG00000149968	depression_Als_ukb_included	C	2808	rs185686655	unconditioned	7.786e-90	0.968234	2.19428e-91	0.0272827	0.00448333	205.18	OID21083	no_MHC	UKB
148033	rs182844815	11	102776502	MMP3	ENSG00000149968	depression_Als_ukb_included	C	2825	rs2846356	unconditioned	7.89319e-81	0.950711	2.2664e-82	0.0272761	0.0220129	184.443	OID21083	no_MHC	UKB
148034	rs182844815	11	102776502	MMP3	ENSG00000149968	depression_Als_ukb_included	C	2807	rs3018969	unconditioned	2.22668e-08	0.966887	6.27493e-10	0.0272416	0.00587112	17.6202	OID21083	no_MHC	UKB
148035	rs182844815	11	102776502	MMP3	ENSG00000149968	depression_Als_ukb_included	C	2821	rs598179	unconditioned	1.53572e-09	0.968899	4.3349e-11	0.0273455	0.0037555	20.2943	OID21083	no_MHC	UKB
148036	rs182844815	11	102776502	MMP3	ENSG00000149968	depression_Als_ukb_included	C	2804	rs61893908	unconditioned	4.06443e-12	0.968686	1.14509e-13	0.0272873	0.00402654	26.2287	OID21083	no_MHC	UKB
148037	rs182844815	11	102776502	MMP3	ENSG00000149968	depression_Als_ukb_included	C	2819	rs61896686	unconditioned	0.00189332	0.961303	5.34282e-05	0.0271177	0.00963237	6.26943	OID21083	no_MHC	UKB
148038	rs182844815	11	102776502	MMP3	ENSG00000149968	depression_Als_ukb_included	C	2830	rs632581	unconditioned	1.54578e-43	0.970721	4.38063e-45	0.0275077	0.00177164	98.5756	OID21083	no_MHC	UKB
148039	rs182844815	11	102776502	MMP3	ENSG00000149968	depression_Als_ukb_included	C	2851	rs678815	unconditioned	3.5895e-05	0.958165	1.01839e-06	0.0271697	0.0146286	10.2349	OID21083	no_MHC	UKB
148040	rs182844815	11	102776502	MMP3	ENSG00000149968	depression_Als_ukb_included	C	2808	rs7101869	unconditioned	0.000562765	0.933725	1.59632e-05	0.0264464	0.0392496	7.48265	OID21083	no_MHC	UKB
148041	rs182844815	11	102776502	MMP3	ENSG00000149968	depression_Als_ukb_included	C	2804	rs71464707	unconditioned	2.73026e-59	0.96993	7.69154e-61	0.0273216	0.00274887	134.848	OID21083	no_MHC	UKB
148042	rs182844815	11	102776502	MMP3	ENSG00000149968	depression_Als_ukb_included	C	2806	rs78146873	unconditioned	1.57487e-23	0.962505	4.43879e-25	0.0271179	0.0103774	52.5053	OID21083	no_MHC	UKB
148043	rs182844815	11	102776502	MMP3	ENSG00000149968	schizophrenia	C	3476	unconditioned	unconditioned	0	0.904027	0	0.0904253	0.00554743	3240.72	OID21083	no_MHC	UKB
148044	rs182844815	11	102776502	MMP3	ENSG00000149968	schizophrenia	C	2822	rs111961940	unconditioned	6.60986e-37	0.926921	4.54814e-38	0.0637707	0.00930829	83.3071	OID21083	no_MHC	UKB
148045	rs182844815	11	102776502	MMP3	ENSG00000149968	schizophrenia	C	2810	rs11225266	unconditioned	0.000406759	0.888648	2.79508e-05	0.0610145	0.0499026	7.80729	OID21083	no_MHC	UKB
148046	rs182844815	11	102776502	MMP3	ENSG00000149968	schizophrenia	C	2916	rs11225611	unconditioned	1.22637e-07	0.927889	8.55613e-09	0.0647295	0.00738096	15.914	OID21083	no_MHC	UKB
148047	rs182844815	11	102776502	MMP3	ENSG00000149968	schizophrenia	C	2844	rs116187470	unconditioned	3.92155e-52	0.928669	2.70545e-53	0.064061	0.00726973	118.368	OID21083	no_MHC	UKB
148048	rs182844815	11	102776502	MMP3	ENSG00000149968	schizophrenia	C	2810	rs116951508	unconditioned	1.60806e-87	0.917462	1.10517e-88	0.0630349	0.019503	199.85	OID21083	no_MHC	UKB
148049	rs182844815	11	102776502	MMP3	ENSG00000149968	schizophrenia	C	2817	rs12577430	unconditioned	0.0114747	0.905499	0.000789922	0.0623148	0.0199215	4.46761	OID21083	no_MHC	UKB
148050	rs182844815	11	102776502	MMP3	ENSG00000149968	schizophrenia	C	2810	rs145357650	unconditioned	8.99997e-27	0.911337	6.18814e-28	0.0626351	0.0260279	59.9726	OID21083	no_MHC	UKB
148051	rs182844815	11	102776502	MMP3	ENSG00000149968	schizophrenia	C	2813	rs185686655	unconditioned	7.36882e-90	0.916374	5.06575e-91	0.0629762	0.0206496	205.235	OID21083	no_MHC	UKB
148052	rs182844815	11	102776502	MMP3	ENSG00000149968	schizophrenia	C	2830	rs2846356	unconditioned	7.65661e-81	0.922223	5.28692e-82	0.0636658	0.0141107	184.474	OID21083	no_MHC	UKB
148053	rs182844815	11	102776502	MMP3	ENSG00000149968	schizophrenia	C	2812	rs3018969	unconditioned	2.14229e-08	0.930238	1.47243e-09	0.0639308	0.00583152	17.6588	OID21083	no_MHC	UKB
148054	rs182844815	11	102776502	MMP3	ENSG00000149968	schizophrenia	C	2827	rs598179	unconditioned	1.38761e-09	0.911418	9.58278e-11	0.0629167	0.0256649	20.3957	OID21083	no_MHC	UKB
148055	rs182844815	11	102776502	MMP3	ENSG00000149968	schizophrenia	C	2809	rs61893908	unconditioned	3.79938e-12	0.905517	2.61151e-13	0.0622086	0.0322745	26.2962	OID21083	no_MHC	UKB
148056	rs182844815	11	102776502	MMP3	ENSG00000149968	schizophrenia	C	2825	rs61896686	unconditioned	0.00164789	0.836692	0.000113711	0.0576309	0.103916	6.40826	OID21083	no_MHC	UKB
148057	rs182844815	11	102776502	MMP3	ENSG00000149968	schizophrenia	C	2835	rs632581	unconditioned	1.47165e-43	0.924164	1.01472e-44	0.0637103	0.0121253	98.6248	OID21083	no_MHC	UKB
148058	rs182844815	11	102776502	MMP3	ENSG00000149968	schizophrenia	C	2858	rs678815	unconditioned	3.45109e-05	0.921782	2.38184e-06	0.0636041	0.0145766	10.2742	OID21083	no_MHC	UKB
148059	rs182844815	11	102776502	MMP3	ENSG00000149968	schizophrenia	C	2813	rs7101869	unconditioned	0.000447099	0.741815	3.12774e-05	0.0516887	0.206018	7.71273	OID21083	no_MHC	UKB
148060	rs182844815	11	102776502	MMP3	ENSG00000149968	schizophrenia	C	2809	rs71464707	unconditioned	2.61174e-59	0.927829	1.79442e-60	0.0637387	0.00843209	134.893	OID21083	no_MHC	UKB
148061	rs182844815	11	102776502	MMP3	ENSG00000149968	schizophrenia	C	2811	rs78146873	unconditioned	1.51697e-23	0.927119	1.04278e-24	0.0637218	0.00915932	52.5427	OID21083	no_MHC	UKB
148062	rs2155053	11	102604607	MMP3	ENSG00000149968	anxiety_pgc_2026	C	2814	unconditioned	unconditioned	0	0.90928	0	0.0882538	0.00246593	3239.95	OID21083	no_MHC	UKB
148063	rs2155053	11	102604607	MMP3	ENSG00000149968	anxiety_pgc_2026	C	2279	rs111961940	unconditioned	1.44823e-36	0.907898	1.27942e-37	0.0801958	0.0119059	82.5227	OID21083	no_MHC	UKB
148064	rs2155053	11	102604607	MMP3	ENSG00000149968	anxiety_pgc_2026	C	2267	rs11225266	unconditioned	0.000437312	0.904914	3.86041e-05	0.0798673	0.0147426	7.73486	OID21083	no_MHC	UKB
148065	rs2155053	11	102604607	MMP3	ENSG00000149968	anxiety_pgc_2026	C	2321	rs11225611	unconditioned	1.47326e-07	0.911845	1.30819e-08	0.0809606	0.00719408	15.7306	OID21083	no_MHC	UKB
148066	rs2155053	11	102604607	MMP3	ENSG00000149968	anxiety_pgc_2026	C	2300	rs116187470	unconditioned	1.46407e-51	0.91501	1.29446e-52	0.0808962	0.00409412	117.051	OID21083	no_MHC	UKB
148067	rs2155053	11	102604607	MMP3	ENSG00000149968	anxiety_pgc_2026	C	2267	rs116951508	unconditioned	1.56672e-87	0.908349	1.38313e-88	0.0801794	0.0114712	199.876	OID21083	no_MHC	UKB
148068	rs2155053	11	102604607	MMP3	ENSG00000149968	anxiety_pgc_2026	C	2274	rs12577430	unconditioned	0.0143422	0.890055	0.00126706	0.0786156	0.0157204	4.24455	OID21083	no_MHC	UKB
148069	rs2155053	11	102604607	MMP3	ENSG00000149968	anxiety_pgc_2026	C	2267	rs145357650	unconditioned	9.23805e-27	0.91169	8.15557e-28	0.0804783	0.00783158	59.9465	OID21083	no_MHC	UKB
148070	rs2155053	11	102604607	MMP3	ENSG00000149968	anxiety_pgc_2026	C	2270	rs185686655	unconditioned	7.34399e-90	0.914705	6.48427e-91	0.080758	0.00453699	205.239	OID21083	no_MHC	UKB
148071	rs2155053	11	102604607	MMP3	ENSG00000149968	anxiety_pgc_2026	C	2287	rs2846356	unconditioned	6.80745e-81	0.90889	6.02442e-82	0.0804238	0.0106859	184.591	OID21083	no_MHC	UKB
148072	rs2155053	11	102604607	MMP3	ENSG00000149968	anxiety_pgc_2026	C	2269	rs3018969	unconditioned	4.92629e-05	0.915547	4.3503e-06	0.0808464	0.00355299	9.91834	OID21083	no_MHC	UKB
148073	rs2155053	11	102604607	MMP3	ENSG00000149968	anxiety_pgc_2026	C	2278	rs598179	unconditioned	1.44945e-09	0.910718	1.28127e-10	0.0804955	0.00878692	20.3521	OID21083	no_MHC	UKB
148074	rs2155053	11	102604607	MMP3	ENSG00000149968	anxiety_pgc_2026	C	2266	rs61893908	unconditioned	4.16663e-12	0.909203	3.67816e-13	0.080251	0.0105458	26.2039	OID21083	no_MHC	UKB
148075	rs2155053	11	102604607	MMP3	ENSG00000149968	anxiety_pgc_2026	C	2276	rs61896686	unconditioned	0.017619	0.891202	0.00155704	0.078747	0.0108752	4.03878	OID21083	no_MHC	UKB
148076	rs2155053	11	102604607	MMP3	ENSG00000149968	anxiety_pgc_2026	C	2292	rs632581	unconditioned	4.66132e-43	0.916497	4.11929e-44	0.08099	0.00251296	97.4719	OID21083	no_MHC	UKB
148077	rs2155053	11	102604607	MMP3	ENSG00000149968	anxiety_pgc_2026	C	2308	rs678815	unconditioned	3.96416e-05	0.916016	3.50513e-06	0.0809916	0.00294903	10.1356	OID21083	no_MHC	UKB
148078	rs2155053	11	102604607	MMP3	ENSG00000149968	anxiety_pgc_2026	C	2270	rs7101869	unconditioned	0.000550076	0.905386	4.85851e-05	0.0799536	0.0140615	7.50545	OID21083	no_MHC	UKB
148079	rs2155053	11	102604607	MMP3	ENSG00000149968	anxiety_pgc_2026	C	2266	rs71464707	unconditioned	2.74204e-59	0.878652	2.42038e-60	0.0775142	0.0438335	134.844	OID21083	no_MHC	UKB
148080	rs2155053	11	102604607	MMP3	ENSG00000149968	anxiety_pgc_2026	C	2268	rs78146873	unconditioned	1.65237e-23	0.910798	1.45879e-24	0.0804007	0.00880114	52.4572	OID21083	no_MHC	UKB
148081	rs2155053	11	102604607	MMP3	ENSG00000149968	bipolar	C	2894	unconditioned	unconditioned	0	0.929416	0	0.0635058	0.00707852	3240.71	OID21083	no_MHC	UKB
148082	rs2155053	11	102604607	MMP3	ENSG00000149968	bipolar	C	2338	rs111961940	unconditioned	1.49544e-36	0.937646	7.43535e-38	0.0466041	0.0157497	82.4906	OID21083	no_MHC	UKB
148083	rs2155053	11	102604607	MMP3	ENSG00000149968	bipolar	C	2326	rs11225266	unconditioned	0.000451213	0.939591	2.23515e-05	0.0465307	0.0134045	7.70357	OID21083	no_MHC	UKB
148084	rs2155053	11	102604607	MMP3	ENSG00000149968	bipolar	C	2381	rs11225611	unconditioned	1.3093e-07	0.810259	7.57746e-09	0.04675	0.142991	15.8486	OID21083	no_MHC	UKB
148085	rs2155053	11	102604607	MMP3	ENSG00000149968	bipolar	C	2360	rs116187470	unconditioned	1.49642e-51	0.935365	7.4985e-53	0.046853	0.0177817	117.029	OID21083	no_MHC	UKB
148086	rs2155053	11	102604607	MMP3	ENSG00000149968	bipolar	C	2326	rs116951508	unconditioned	1.6189e-87	0.94007	8.02039e-89	0.0465596	0.0133705	199.843	OID21083	no_MHC	UKB
148087	rs2155053	11	102604607	MMP3	ENSG00000149968	bipolar	C	2333	rs12577430	unconditioned	0.0149371	0.927321	0.000747877	0.046419	0.0105751	4.20391	OID21083	no_MHC	UKB
148088	rs2155053	11	102604607	MMP3	ENSG00000149968	bipolar	C	2326	rs145357650	unconditioned	9.37687e-27	0.926275	4.64764e-28	0.0458829	0.0278422	59.9316	OID21083	no_MHC	UKB
148089	rs2155053	11	102604607	MMP3	ENSG00000149968	bipolar	C	2329	rs185686655	unconditioned	7.53024e-90	0.939029	3.73236e-91	0.0465285	0.0144428	205.214	OID21083	no_MHC	UKB
148090	rs2155053	11	102604607	MMP3	ENSG00000149968	bipolar	C	2346	rs2846356	unconditioned	7.00519e-81	0.935757	3.49815e-82	0.0467109	0.017532	184.563	OID21083	no_MHC	UKB
148091	rs2155053	11	102604607	MMP3	ENSG00000149968	bipolar	C	2328	rs3018969	unconditioned	5.09466e-05	0.946673	2.54793e-06	0.0473388	0.00593467	9.88473	OID21083	no_MHC	UKB
148092	rs2155053	11	102604607	MMP3	ENSG00000149968	bipolar	C	2338	rs598179	unconditioned	1.42479e-09	0.93399	7.15743e-11	0.0468998	0.0191099	20.3692	OID21083	no_MHC	UKB
148093	rs2155053	11	102604607	MMP3	ENSG00000149968	bipolar	C	2325	rs61893908	unconditioned	4.31693e-12	0.942023	2.13769e-13	0.0466364	0.0113404	26.1685	OID21083	no_MHC	UKB
148094	rs2155053	11	102604607	MMP3	ENSG00000149968	bipolar	C	2336	rs61896686	unconditioned	0.00180254	0.93061	9.04688e-05	0.0466863	0.0208106	6.31856	OID21083	no_MHC	UKB
148095	rs2155053	11	102604607	MMP3	ENSG00000149968	bipolar	C	2351	rs632581	unconditioned	4.81509e-43	0.946691	2.3994e-44	0.0471682	0.00614096	97.4394	OID21083	no_MHC	UKB
148096	rs2155053	11	102604607	MMP3	ENSG00000149968	bipolar	C	2374	rs678815	unconditioned	4.09662e-05	0.947126	2.04836e-06	0.047352	0.00547893	10.1028	OID21083	no_MHC	UKB
148097	rs2155053	11	102604607	MMP3	ENSG00000149968	bipolar	C	2329	rs7101869	unconditioned	0.000569725	0.937677	2.82437e-05	0.0464694	0.0152554	7.47036	OID21083	no_MHC	UKB
148098	rs2155053	11	102604607	MMP3	ENSG00000149968	bipolar	C	2325	rs71464707	unconditioned	2.9431e-59	0.943246	1.45765e-60	0.0467069	0.010047	134.773	OID21083	no_MHC	UKB
148099	rs2155053	11	102604607	MMP3	ENSG00000149968	bipolar	C	2327	rs78146873	unconditioned	1.7084e-23	0.941715	8.465e-25	0.0466496	0.0116351	52.4239	OID21083	no_MHC	UKB
148100	rs2155053	11	102604607	MMP3	ENSG00000149968	bipolar_noukb	C	2891	unconditioned	unconditioned	0	0.928659	0	0.0637972	0.00754389	3240.71	OID21083	no_MHC	UKB
148101	rs2155053	11	102604607	MMP3	ENSG00000149968	bipolar_noukb	C	2337	rs111961940	unconditioned	1.49681e-36	0.938515	7.51643e-38	0.0471145	0.0143702	82.4897	OID21083	no_MHC	UKB
148102	rs2155053	11	102604607	MMP3	ENSG00000149968	bipolar_noukb	C	2325	rs11225266	unconditioned	0.00045159	0.940371	2.25912e-05	0.0470307	0.0121245	7.70274	OID21083	no_MHC	UKB
148103	rs2155053	11	102604607	MMP3	ENSG00000149968	bipolar_noukb	C	2380	rs11225611	unconditioned	1.30761e-07	0.809203	7.62949e-09	0.0470707	0.143726	15.8499	OID21083	no_MHC	UKB
148104	rs2155053	11	102604607	MMP3	ENSG00000149968	bipolar_noukb	C	2359	rs116187470	unconditioned	1.49149e-51	0.932294	7.55675e-53	0.0472149	0.0204916	117.032	OID21083	no_MHC	UKB
148105	rs2155053	11	102604607	MMP3	ENSG00000149968	bipolar_noukb	C	2325	rs116951508	unconditioned	1.61658e-87	0.938835	8.08818e-89	0.0469582	0.0142064	199.845	OID21083	no_MHC	UKB
148106	rs2155053	11	102604607	MMP3	ENSG00000149968	bipolar_noukb	C	2332	rs12577430	unconditioned	0.0149374	0.926586	0.000755766	0.0468701	0.0108506	4.20388	OID21083	no_MHC	UKB
148107	rs2155053	11	102604607	MMP3	ENSG00000149968	bipolar_noukb	C	2325	rs145357650	unconditioned	9.30984e-27	0.919722	4.66121e-28	0.046014	0.0342644	59.9387	OID21083	no_MHC	UKB
148108	rs2155053	11	102604607	MMP3	ENSG00000149968	bipolar_noukb	C	2328	rs185686655	unconditioned	7.52101e-90	0.937967	3.76467e-91	0.0469351	0.0150975	205.215	OID21083	no_MHC	UKB
148109	rs2155053	11	102604607	MMP3	ENSG00000149968	bipolar_noukb	C	2345	rs2846356	unconditioned	6.9792e-81	0.932322	3.52472e-82	0.0470647	0.0206131	184.566	OID21083	no_MHC	UKB
148110	rs2155053	11	102604607	MMP3	ENSG00000149968	bipolar_noukb	C	2327	rs3018969	unconditioned	5.09211e-05	0.946185	2.57296e-06	0.0478032	0.00595797	9.88523	OID21083	no_MHC	UKB
148111	rs2155053	11	102604607	MMP3	ENSG00000149968	bipolar_noukb	C	2337	rs598179	unconditioned	1.42241e-09	0.932422	7.22088e-11	0.0473141	0.0202637	20.3709	OID21083	no_MHC	UKB
148112	rs2155053	11	102604607	MMP3	ENSG00000149968	bipolar_noukb	C	2324	rs61893908	unconditioned	4.31441e-12	0.941475	2.15754e-13	0.0470697	0.0114551	26.1691	OID21083	no_MHC	UKB
148113	rs2155053	11	102604607	MMP3	ENSG00000149968	bipolar_noukb	C	2335	rs61896686	unconditioned	0.00180862	0.933737	9.17277e-05	0.0473394	0.0170228	6.31519	OID21083	no_MHC	UKB
148114	rs2155053	11	102604607	MMP3	ENSG00000149968	bipolar_noukb	C	2350	rs632581	unconditioned	4.81346e-43	0.946366	2.42281e-44	0.0476284	0.00600541	97.4397	OID21083	no_MHC	UKB
148115	rs2155053	11	102604607	MMP3	ENSG00000149968	bipolar_noukb	C	2373	rs678815	unconditioned	4.09389e-05	0.946475	2.06821e-06	0.0478096	0.00567271	10.1034	OID21083	no_MHC	UKB
148116	rs2155053	11	102604607	MMP3	ENSG00000149968	bipolar_noukb	C	2328	rs7101869	unconditioned	0.000570725	0.939314	2.85702e-05	0.0470085	0.0130786	7.4686	OID21083	no_MHC	UKB
148117	rs2155053	11	102604607	MMP3	ENSG00000149968	bipolar_noukb	C	2324	rs71464707	unconditioned	2.9417e-59	0.942811	1.47136e-60	0.047147	0.0100424	134.774	OID21083	no_MHC	UKB
148118	rs2155053	11	102604607	MMP3	ENSG00000149968	bipolar_noukb	C	2326	rs78146873	unconditioned	1.70694e-23	0.940912	8.54134e-25	0.0470701	0.0120181	52.4248	OID21083	no_MHC	UKB
148119	rs2155053	11	102604607	MMP3	ENSG00000149968	depression_Als_noukb_included	C	2827	unconditioned	unconditioned	0	0.962527	0	0.035222	0.00225061	3240.67	OID21083	no_MHC	UKB
148120	rs2155053	11	102604607	MMP3	ENSG00000149968	depression_Als_noukb_included	C	2313	rs111961940	unconditioned	1.533e-36	0.961198	4.5128e-38	0.028285	0.0105166	82.4658	OID21083	no_MHC	UKB
148121	rs2155053	11	102604607	MMP3	ENSG00000149968	depression_Als_noukb_included	C	2301	rs11225266	unconditioned	0.000463477	0.965171	1.35381e-05	0.0281864	0.0061658	7.67675	OID21083	no_MHC	UKB
148122	rs2155053	11	102604607	MMP3	ENSG00000149968	depression_Als_noukb_included	C	2355	rs11225611	unconditioned	1.56453e-07	0.968185	4.59892e-09	0.0284563	0.00335895	15.6705	OID21083	no_MHC	UKB
148123	rs2155053	11	102604607	MMP3	ENSG00000149968	depression_Als_noukb_included	C	2335	rs116187470	unconditioned	1.51823e-51	0.949001	4.54836e-53	0.0284079	0.0225907	117.014	OID21083	no_MHC	UKB
148124	rs2155053	11	102604607	MMP3	ENSG00000149968	depression_Als_noukb_included	C	2301	rs116951508	unconditioned	1.66356e-87	0.966031	4.85936e-89	0.0282127	0.00575616	199.816	OID21083	no_MHC	UKB
148125	rs2155053	11	102604607	MMP3	ENSG00000149968	depression_Als_noukb_included	C	2308	rs12577430	unconditioned	0.0152722	0.948499	0.000449588	0.0279144	0.00786487	4.18172	OID21083	no_MHC	UKB
148126	rs2155053	11	102604607	MMP3	ENSG00000149968	depression_Als_noukb_included	C	2301	rs145357650	unconditioned	9.74193e-27	0.962356	2.8467e-28	0.0281116	0.00953207	59.8934	OID21083	no_MHC	UKB
148127	rs2155053	11	102604607	MMP3	ENSG00000149968	depression_Als_noukb_included	C	2304	rs185686655	unconditioned	7.75809e-90	0.967468	2.26685e-91	0.0282643	0.00426776	205.184	OID21083	no_MHC	UKB
148128	rs2155053	11	102604607	MMP3	ENSG00000149968	depression_Als_noukb_included	C	2321	rs2846356	unconditioned	7.21462e-81	0.963743	2.12204e-82	0.0283388	0.00791786	184.533	OID21083	no_MHC	UKB
148129	rs2155053	11	102604607	MMP3	ENSG00000149968	depression_Als_noukb_included	C	2303	rs3018969	unconditioned	5.21339e-05	0.96873	1.52307e-06	0.0282981	0.00291822	9.8617	OID21083	no_MHC	UKB
148130	rs2155053	11	102604607	MMP3	ENSG00000149968	depression_Als_noukb_included	C	2312	rs598179	unconditioned	1.53929e-09	0.967057	4.50341e-11	0.0282878	0.00465562	20.2919	OID21083	no_MHC	UKB
148131	rs2155053	11	102604607	MMP3	ENSG00000149968	depression_Als_noukb_included	C	2300	rs61893908	unconditioned	4.42612e-12	0.965852	1.29276e-13	0.0282041	0.00594415	26.1435	OID21083	no_MHC	UKB
148132	rs2155053	11	102604607	MMP3	ENSG00000149968	depression_Als_noukb_included	C	2310	rs61896686	unconditioned	0.00182746	0.941974	5.34468e-05	0.0275208	0.0286246	6.30483	OID21083	no_MHC	UKB
148133	rs2155053	11	102604607	MMP3	ENSG00000149968	depression_Als_noukb_included	C	2326	rs632581	unconditioned	4.92023e-43	0.967361	1.45283e-44	0.0285599	0.00407924	97.4178	OID21083	no_MHC	UKB
148134	rs2155053	11	102604607	MMP3	ENSG00000149968	depression_Als_noukb_included	C	2349	rs678815	unconditioned	4.0078e-05	0.92659	1.18488e-06	0.0273481	0.046021	10.1247	OID21083	no_MHC	UKB
148135	rs2155053	11	102604607	MMP3	ENSG00000149968	depression_Als_noukb_included	C	2304	rs7101869	unconditioned	0.000570604	0.939209	1.67557e-05	0.027547	0.0326565	7.46881	OID21083	no_MHC	UKB
148136	rs2155053	11	102604607	MMP3	ENSG00000149968	depression_Als_noukb_included	C	2300	rs71464707	unconditioned	3.02083e-59	0.968161	8.82224e-61	0.0282713	0.00356758	134.747	OID21083	no_MHC	UKB
148137	rs2155053	11	102604607	MMP3	ENSG00000149968	depression_Als_noukb_included	C	2302	rs78146873	unconditioned	1.71544e-23	0.945597	5.0157e-25	0.027621	0.0267818	52.4198	OID21083	no_MHC	UKB
148138	rs2155053	11	102604607	MMP3	ENSG00000149968	depression_Als_ukb_included	C	2897	unconditioned	unconditioned	0	0.961889	0	0.0365612	0.00154992	3240.67	OID21083	no_MHC	UKB
148139	rs2155053	11	102604607	MMP3	ENSG00000149968	depression_Als_ukb_included	C	2338	rs111961940	unconditioned	1.53693e-36	0.96367	4.50846e-38	0.0282604	0.00806992	82.4633	OID21083	no_MHC	UKB
148140	rs2155053	11	102604607	MMP3	ENSG00000149968	depression_Als_ukb_included	C	2326	rs11225266	unconditioned	0.000457297	0.952364	1.33526e-05	0.0277887	0.0193765	7.69018	OID21083	no_MHC	UKB
148141	rs2155053	11	102604607	MMP3	ENSG00000149968	depression_Als_ukb_included	C	2380	rs11225611	unconditioned	1.56613e-07	0.969169	4.59631e-09	0.028441	0.00239009	15.6695	OID21083	no_MHC	UKB
148142	rs2155053	11	102604607	MMP3	ENSG00000149968	depression_Als_ukb_included	C	2360	rs116187470	unconditioned	1.54423e-51	0.965256	4.55163e-53	0.0284448	0.00629922	116.997	OID21083	no_MHC	UKB
148143	rs2155053	11	102604607	MMP3	ENSG00000149968	depression_Als_ukb_included	C	2326	rs116951508	unconditioned	1.66562e-87	0.967288	4.86357e-89	0.0282401	0.00447146	199.815	OID21083	no_MHC	UKB
148144	rs2155053	11	102604607	MMP3	ENSG00000149968	depression_Als_ukb_included	C	2333	rs12577430	unconditioned	0.0152792	0.949119	0.000454675	0.0282367	0.00691035	4.18126	OID21083	no_MHC	UKB
148145	rs2155053	11	102604607	MMP3	ENSG00000149968	depression_Als_ukb_included	C	2326	rs145357650	unconditioned	9.74911e-27	0.963102	2.84779e-28	0.0281242	0.00877433	59.8926	OID21083	no_MHC	UKB
148146	rs2155053	11	102604607	MMP3	ENSG00000149968	depression_Als_ukb_included	C	2329	rs185686655	unconditioned	7.75618e-90	0.967275	2.26528e-91	0.0282458	0.00447889	205.184	OID21083	no_MHC	UKB
148147	rs2155053	11	102604607	MMP3	ENSG00000149968	depression_Als_ukb_included	C	2346	rs2846356	unconditioned	7.11e-81	0.949787	2.1143e-82	0.0282218	0.0219914	184.548	OID21083	no_MHC	UKB
148148	rs2155053	11	102604607	MMP3	ENSG00000149968	depression_Als_ukb_included	C	2328	rs3018969	unconditioned	5.21612e-05	0.96923	1.52333e-06	0.0283032	0.00241316	9.86117	OID21083	no_MHC	UKB
148149	rs2155053	11	102604607	MMP3	ENSG00000149968	depression_Als_ukb_included	C	2337	rs598179	unconditioned	1.54074e-09	0.967957	4.50484e-11	0.0282976	0.00374517	20.291	OID21083	no_MHC	UKB
148150	rs2155053	11	102604607	MMP3	ENSG00000149968	depression_Als_ukb_included	C	2325	rs61893908	unconditioned	4.43471e-12	0.967727	1.29481e-13	0.0282508	0.00402255	26.1416	OID21083	no_MHC	UKB
148151	rs2155053	11	102604607	MMP3	ENSG00000149968	depression_Als_ukb_included	C	2335	rs61896686	unconditioned	0.00186018	0.96037	5.43738e-05	0.0280623	0.00965326	6.28708	OID21083	no_MHC	UKB
148152	rs2155053	11	102604607	MMP3	ENSG00000149968	depression_Als_ukb_included	C	2351	rs632581	unconditioned	4.93242e-43	0.969757	1.4483e-44	0.0284731	0.00176992	97.4153	OID21083	no_MHC	UKB
148153	rs2155053	11	102604607	MMP3	ENSG00000149968	depression_Als_ukb_included	C	2372	rs678815	unconditioned	4.14286e-05	0.957146	1.21779e-06	0.0281205	0.0146908	10.0915	OID21083	no_MHC	UKB
148154	rs2155053	11	102604607	MMP3	ENSG00000149968	depression_Als_ukb_included	C	2329	rs7101869	unconditioned	0.000566283	0.932147	1.66426e-05	0.0273552	0.0399145	7.47642	OID21083	no_MHC	UKB
148155	rs2155053	11	102604607	MMP3	ENSG00000149968	depression_Als_ukb_included	C	2325	rs71464707	unconditioned	3.02332e-59	0.968968	8.82663e-61	0.0282864	0.00274607	134.746	OID21083	no_MHC	UKB
148156	rs2155053	11	102604607	MMP3	ENSG00000149968	depression_Als_ukb_included	C	2327	rs78146873	unconditioned	1.7444e-23	0.961557	5.09516e-25	0.0280755	0.0103672	52.403	OID21083	no_MHC	UKB
148157	rs2155053	11	102604607	MMP3	ENSG00000149968	schizophrenia	C	2907	unconditioned	unconditioned	0	0.92776	0	0.0665472	0.00569306	3240.71	OID21083	no_MHC	UKB
148158	rs2155053	11	102604607	MMP3	ENSG00000149968	schizophrenia	C	2344	rs111961940	unconditioned	1.5136e-36	0.949059	6.60586e-38	0.0414105	0.0095306	82.4786	OID21083	no_MHC	UKB
148159	rs2155053	11	102604607	MMP3	ENSG00000149968	schizophrenia	C	2332	rs11225266	unconditioned	0.000439016	0.914295	1.91195e-05	0.0397728	0.0454739	7.73098	OID21083	no_MHC	UKB
148160	rs2155053	11	102604607	MMP3	ENSG00000149968	schizophrenia	C	2387	rs11225611	unconditioned	1.53596e-07	0.9505	6.789e-09	0.0420049	0.00749448	15.6889	OID21083	no_MHC	UKB
148161	rs2155053	11	102604607	MMP3	ENSG00000149968	schizophrenia	C	2366	rs116187470	unconditioned	1.52122e-51	0.950888	6.66661e-53	0.0416644	0.00744789	117.012	OID21083	no_MHC	UKB
148162	rs2155053	11	102604607	MMP3	ENSG00000149968	schizophrenia	C	2332	rs116951508	unconditioned	1.61689e-87	0.939145	7.04348e-89	0.0408909	0.019964	199.844	OID21083	no_MHC	UKB
148163	rs2155053	11	102604607	MMP3	ENSG00000149968	schizophrenia	C	2339	rs12577430	unconditioned	0.014911	0.926054	0.000651237	0.0404274	0.0179561	4.20566	OID21083	no_MHC	UKB
148164	rs2155053	11	102604607	MMP3	ENSG00000149968	schizophrenia	C	2332	rs145357650	unconditioned	9.44071e-27	0.932729	4.11541e-28	0.040633	0.0266385	59.9248	OID21083	no_MHC	UKB
148165	rs2155053	11	102604607	MMP3	ENSG00000149968	schizophrenia	C	2335	rs185686655	unconditioned	7.52052e-90	0.938005	3.27749e-91	0.0408577	0.021137	205.215	OID21083	no_MHC	UKB
148166	rs2155053	11	102604607	MMP3	ENSG00000149968	schizophrenia	C	2352	rs2846356	unconditioned	7.06732e-81	0.944135	3.10151e-82	0.0414191	0.0144461	184.554	OID21083	no_MHC	UKB
148167	rs2155053	11	102604607	MMP3	ENSG00000149968	schizophrenia	C	2334	rs3018969	unconditioned	5.09812e-05	0.947285	2.22106e-06	0.0412583	0.0114031	9.88405	OID21083	no_MHC	UKB
148168	rs2155053	11	102604607	MMP3	ENSG00000149968	schizophrenia	C	2344	rs598179	unconditioned	1.42305e-09	0.932828	6.24162e-11	0.0408884	0.0262834	20.3705	OID21083	no_MHC	UKB
148169	rs2155053	11	102604607	MMP3	ENSG00000149968	schizophrenia	C	2331	rs61893908	unconditioned	4.24638e-12	0.926633	1.85015e-13	0.0403404	0.0330271	26.185	OID21083	no_MHC	UKB
148170	rs2155053	11	102604607	MMP3	ENSG00000149968	schizophrenia	C	2342	rs61896686	unconditioned	0.00165501	0.854446	7.24976e-05	0.0373223	0.106505	6.40395	OID21083	no_MHC	UKB
148171	rs2155053	11	102604607	MMP3	ENSG00000149968	schizophrenia	C	2357	rs632581	unconditioned	4.81248e-43	0.94617	2.1072e-44	0.0414168	0.0124128	97.4399	OID21083	no_MHC	UKB
148172	rs2155053	11	102604607	MMP3	ENSG00000149968	schizophrenia	C	2380	rs678815	unconditioned	4.08318e-05	0.943998	1.79055e-06	0.0413814	0.0145783	10.1061	OID21083	no_MHC	UKB
148173	rs2155053	11	102604607	MMP3	ENSG00000149968	schizophrenia	C	2335	rs7101869	unconditioned	0.00045703	0.752302	2.04709e-05	0.0334828	0.213737	7.69076	OID21083	no_MHC	UKB
148174	rs2155053	11	102604607	MMP3	ENSG00000149968	schizophrenia	C	2331	rs71464707	unconditioned	2.96412e-59	0.950012	1.2906e-60	0.0413554	0.00863258	134.766	OID21083	no_MHC	UKB
148175	rs2155053	11	102604607	MMP3	ENSG00000149968	schizophrenia	C	2333	rs78146873	unconditioned	1.72209e-23	0.949266	7.50413e-25	0.0413555	0.00937813	52.4159	OID21083	no_MHC	UKB
148176	rs12796179	11	102430209	MMP7	ENSG00000137673	anxiety_pgc_2026	C	2784	unconditioned	unconditioned	5.27546e-292	0.909494	4.98793e-293	0.0859878	0.0045184	670.692	OID20087	no_MHC	UKB
148177	rs12796179	11	102430209	MMP7	ENSG00000137673	anxiety_pgc_2026	C	2628	rs11568819	unconditioned	8.54551e-287	0.911837	7.81478e-288	0.0833818	0.00478076	658.697	OID20087	no_MHC	UKB
148178	rs12796179	11	102430209	MMP7	ENSG00000137673	anxiety_pgc_2026	C	2629	rs12789946	unconditioned	2.79836e-15	0.912384	2.55918e-16	0.0834361	0.00417981	33.5097	OID20087	no_MHC	UKB
148179	rs12796179	11	102430209	MMP7	ENSG00000137673	anxiety_pgc_2026	C	2628	rs1711431	unconditioned	1.46649e-19	0.913556	1.34107e-20	0.0835392	0.00290509	43.3662	OID20087	no_MHC	UKB
148180	rs12796179	11	102430209	MMP7	ENSG00000137673	anxiety_pgc_2026	C	2628	rs17878383	unconditioned	4.05373e-22	0.911775	3.70711e-23	0.0833763	0.00484896	49.2572	OID20087	no_MHC	UKB
148181	rs12796179	11	102430209	MMP7	ENSG00000137673	anxiety_pgc_2026	C	2630	rs1943778	unconditioned	5.9083e-20	0.911449	5.40376e-21	0.0833564	0.00519472	44.2753	OID20087	no_MHC	UKB
148182	rs12796179	11	102430209	MMP7	ENSG00000137673	anxiety_pgc_2026	C	2631	rs1996352	unconditioned	2.32999e-69	0.91377	2.13096e-70	0.083569	0.00266085	158.033	OID20087	no_MHC	UKB
148183	rs12796179	11	102430209	MMP7	ENSG00000137673	bipolar	C	2869	unconditioned	unconditioned	5.22787e-292	0.903451	4.10979e-293	0.0709975	0.0255514	670.701	OID20087	no_MHC	UKB
148184	rs12796179	11	102430209	MMP7	ENSG00000137673	bipolar	C	2700	rs11568819	unconditioned	8.53606e-287	0.913988	6.25284e-288	0.0669324	0.0190795	658.698	OID20087	no_MHC	UKB
148185	rs12796179	11	102430209	MMP7	ENSG00000137673	bipolar	C	2701	rs12789946	unconditioned	2.84147e-15	0.926252	2.08099e-16	0.0678294	0.00591895	33.4945	OID20087	no_MHC	UKB
148186	rs12796179	11	102430209	MMP7	ENSG00000137673	bipolar	C	2700	rs1711431	unconditioned	1.48807e-19	0.92686	1.0897e-20	0.0678681	0.00527173	43.3516	OID20087	no_MHC	UKB
148187	rs12796179	11	102430209	MMP7	ENSG00000137673	bipolar	C	2700	rs17878383	unconditioned	4.08451e-22	0.918696	2.99145e-23	0.0672703	0.014034	49.2497	OID20087	no_MHC	UKB
148188	rs12796179	11	102430209	MMP7	ENSG00000137673	bipolar	C	2702	rs1943778	unconditioned	5.63955e-20	0.869987	4.13925e-21	0.0637882	0.0662245	44.3219	OID20087	no_MHC	UKB
148189	rs12796179	11	102430209	MMP7	ENSG00000137673	bipolar	C	2703	rs1996352	unconditioned	2.36119e-69	0.926072	1.72961e-70	0.0678303	0.00609794	158.019	OID20087	no_MHC	UKB
148190	rs12796179	11	102430209	MMP7	ENSG00000137673	bipolar_noukb	C	2867	unconditioned	unconditioned	5.23688e-292	0.9051	3.97454e-293	0.0686664	0.0262339	670.699	OID20087	no_MHC	UKB
148191	rs12796179	11	102430209	MMP7	ENSG00000137673	bipolar_noukb	C	2700	rs11568819	unconditioned	8.55376e-287	0.916093	6.06075e-288	0.0648907	0.019016	658.696	OID20087	no_MHC	UKB
148192	rs12796179	11	102430209	MMP7	ENSG00000137673	bipolar_noukb	C	2701	rs12789946	unconditioned	2.84776e-15	0.928325	2.01731e-16	0.0657552	0.00591957	33.4922	OID20087	no_MHC	UKB
148193	rs12796179	11	102430209	MMP7	ENSG00000137673	bipolar_noukb	C	2700	rs1711431	unconditioned	1.49169e-19	0.929105	1.05658e-20	0.0658046	0.00509064	43.3492	OID20087	no_MHC	UKB
148194	rs12796179	11	102430209	MMP7	ENSG00000137673	bipolar_noukb	C	2700	rs17878383	unconditioned	4.07475e-22	0.9165	2.8868e-23	0.0649118	0.0185883	49.2521	OID20087	no_MHC	UKB
148195	rs12796179	11	102430209	MMP7	ENSG00000137673	bipolar_noukb	C	2702	rs1943778	unconditioned	5.67133e-20	0.874891	4.02633e-21	0.0620492	0.0630602	44.3163	OID20087	no_MHC	UKB
148196	rs12796179	11	102430209	MMP7	ENSG00000137673	bipolar_noukb	C	2703	rs1996352	unconditioned	2.36621e-69	0.928044	1.67656e-70	0.0657499	0.00620618	158.017	OID20087	no_MHC	UKB
148197	rs12796179	11	102430209	MMP7	ENSG00000137673	depression_Als_noukb_included	C	2804	unconditioned	unconditioned	5.511e-292	0.950548	2.03637e-293	0.0351093	0.0143431	670.648	OID20087	no_MHC	UKB
148198	rs12796179	11	102430209	MMP7	ENSG00000137673	depression_Als_noukb_included	C	2676	rs11568819	unconditioned	8.84879e-287	0.947797	2.88426e-288	0.0308721	0.0213311	658.662	OID20087	no_MHC	UKB
148199	rs12796179	11	102430209	MMP7	ENSG00000137673	depression_Als_noukb_included	C	2677	rs12789946	unconditioned	2.9528e-15	0.962611	9.6239e-17	0.0313679	0.00602145	33.456	OID20087	no_MHC	UKB
148200	rs12796179	11	102430209	MMP7	ENSG00000137673	depression_Als_noukb_included	C	2676	rs1711431	unconditioned	1.55134e-19	0.966255	5.05462e-21	0.0314806	0.00226467	43.31	OID20087	no_MHC	UKB
148201	rs12796179	11	102430209	MMP7	ENSG00000137673	depression_Als_noukb_included	C	2676	rs17878383	unconditioned	4.26697e-22	0.959735	1.39058e-23	0.0312681	0.00899673	49.206	OID20087	no_MHC	UKB
148202	rs12796179	11	102430209	MMP7	ENSG00000137673	depression_Als_noukb_included	C	2678	rs1943778	unconditioned	4.64098e-20	0.715942	1.56816e-21	0.0239311	0.260126	44.5168	OID20087	no_MHC	UKB
148203	rs12796179	11	102430209	MMP7	ENSG00000137673	depression_Als_noukb_included	C	2679	rs1996352	unconditioned	2.46322e-69	0.966095	8.0277e-71	0.0314829	0.00242242	157.977	OID20087	no_MHC	UKB
148204	rs12796179	11	102430209	MMP7	ENSG00000137673	depression_Als_ukb_included	C	2875	unconditioned	unconditioned	5.56249e-292	0.959518	2.12854e-293	0.0367131	0.00376884	670.639	OID20087	no_MHC	UKB
148205	rs12796179	11	102430209	MMP7	ENSG00000137673	depression_Als_ukb_included	C	2696	rs11568819	unconditioned	8.9989e-287	0.963524	3.03964e-288	0.0325418	0.00393461	658.645	OID20087	no_MHC	UKB
148206	rs12796179	11	102430209	MMP7	ENSG00000137673	depression_Als_ukb_included	C	2697	rs12789946	unconditioned	2.93872e-15	0.958034	9.93138e-17	0.0323671	0.00959896	33.4608	OID20087	no_MHC	UKB
148207	rs12796179	11	102430209	MMP7	ENSG00000137673	depression_Als_ukb_included	C	2696	rs1711431	unconditioned	1.54608e-19	0.962991	5.22242e-21	0.032524	0.00448459	43.3134	OID20087	no_MHC	UKB
148208	rs12796179	11	102430209	MMP7	ENSG00000137673	depression_Als_ukb_included	C	2696	rs17878383	unconditioned	4.13598e-22	0.930273	1.39859e-23	0.031419	0.0383085	49.2371	OID20087	no_MHC	UKB
148209	rs12796179	11	102430209	MMP7	ENSG00000137673	depression_Als_ukb_included	C	2698	rs1943778	unconditioned	6.02152e-20	0.928913	2.0417e-21	0.0314568	0.0396306	44.2564	OID20087	no_MHC	UKB
148210	rs12796179	11	102430209	MMP7	ENSG00000137673	depression_Als_ukb_included	C	2699	rs1996352	unconditioned	2.46146e-69	0.965396	8.31536e-71	0.0326113	0.00199225	157.978	OID20087	no_MHC	UKB
148211	rs12796179	11	102430209	MMP7	ENSG00000137673	schizophrenia	C	2882	unconditioned	unconditioned	5.25854e-292	0.908913	3.50489e-293	0.0605497	0.0305374	670.695	OID20087	no_MHC	UKB
148212	rs12796179	11	102430209	MMP7	ENSG00000137673	schizophrenia	C	2707	rs11568819	unconditioned	8.55489e-287	0.916524	5.10883e-288	0.0547045	0.0287714	658.695	OID20087	no_MHC	UKB
148213	rs12796179	11	102430209	MMP7	ENSG00000137673	schizophrenia	C	2708	rs12789946	unconditioned	2.86707e-15	0.934656	1.71178e-16	0.0557941	0.00955036	33.4855	OID20087	no_MHC	UKB
148214	rs12796179	11	102430209	MMP7	ENSG00000137673	schizophrenia	C	2707	rs1711431	unconditioned	1.50032e-19	0.934468	8.95618e-21	0.0557735	0.00975808	43.3434	OID20087	no_MHC	UKB
148215	rs12796179	11	102430209	MMP7	ENSG00000137673	schizophrenia	C	2707	rs17878383	unconditioned	4.16588e-22	0.936997	2.48671e-23	0.0559244	0.00707828	49.2299	OID20087	no_MHC	UKB
148216	rs12796179	11	102430209	MMP7	ENSG00000137673	schizophrenia	C	2709	rs1943778	unconditioned	6.07208e-20	0.936712	3.62553e-21	0.055922	0.00736603	44.248	OID20087	no_MHC	UKB
148217	rs12796179	11	102430209	MMP7	ENSG00000137673	schizophrenia	C	2710	rs1996352	unconditioned	2.39238e-69	0.938314	1.42846e-70	0.05602	0.00566591	158.006	OID20087	no_MHC	UKB
148218	rs56857975	11	102397005	MMP7	ENSG00000137673	anxiety_pgc_2026	C	2796	unconditioned	unconditioned	5.27761e-292	0.910645	4.91658e-293	0.0848304	0.00452412	670.691	OID20087	no_MHC	UKB
148219	rs56857975	11	102397005	MMP7	ENSG00000137673	anxiety_pgc_2026	C	2635	rs11568819	unconditioned	8.44151e-287	0.913023	7.5995e-288	0.0821904	0.00478697	658.709	OID20087	no_MHC	UKB
148220	rs56857975	11	102397005	MMP7	ENSG00000137673	anxiety_pgc_2026	C	2636	rs12789946	unconditioned	2.80243e-15	0.913571	2.52301e-16	0.0822441	0.00418524	33.5083	OID20087	no_MHC	UKB
148221	rs56857975	11	102397005	MMP7	ENSG00000137673	anxiety_pgc_2026	C	2635	rs1711431	unconditioned	1.46905e-19	0.914745	1.32249e-20	0.0823458	0.00290888	43.3645	OID20087	no_MHC	UKB
148222	rs56857975	11	102397005	MMP7	ENSG00000137673	anxiety_pgc_2026	C	2635	rs17878383	unconditioned	4.05597e-22	0.91296	3.65141e-23	0.082185	0.00485527	49.2567	OID20087	no_MHC	UKB
148223	rs56857975	11	102397005	MMP7	ENSG00000137673	anxiety_pgc_2026	C	2637	rs1943778	unconditioned	5.91644e-20	0.912633	5.32698e-21	0.0821655	0.00520149	44.274	OID20087	no_MHC	UKB
148224	rs56857975	11	102397005	MMP7	ENSG00000137673	anxiety_pgc_2026	C	2638	rs1996352	unconditioned	2.32888e-69	0.91496	2.09679e-70	0.0823753	0.00266432	158.033	OID20087	no_MHC	UKB
148225	rs56857975	11	102397005	MMP7	ENSG00000137673	bipolar	C	2883	unconditioned	unconditioned	5.21911e-292	0.902602	4.15726e-293	0.0718708	0.0255274	670.703	OID20087	no_MHC	UKB
148226	rs56857975	11	102397005	MMP7	ENSG00000137673	bipolar	C	2709	rs11568819	unconditioned	8.41125e-287	0.913082	6.25274e-288	0.0678574	0.0190606	658.712	OID20087	no_MHC	UKB
148227	rs56857975	11	102397005	MMP7	ENSG00000137673	bipolar	C	2710	rs12789946	unconditioned	2.83908e-15	0.925321	2.11006e-16	0.0687659	0.00591301	33.4953	OID20087	no_MHC	UKB
148228	rs56857975	11	102397005	MMP7	ENSG00000137673	bipolar	C	2709	rs1711431	unconditioned	1.48724e-19	0.925928	1.10524e-20	0.0688052	0.00526643	43.3522	OID20087	no_MHC	UKB
148229	rs56857975	11	102397005	MMP7	ENSG00000137673	bipolar	C	2709	rs17878383	unconditioned	4.07739e-22	0.91778	3.03051e-23	0.0681997	0.01402	49.2514	OID20087	no_MHC	UKB
148230	rs56857975	11	102397005	MMP7	ENSG00000137673	bipolar	C	2711	rs1943778	unconditioned	5.63466e-20	0.869165	4.19685e-21	0.0646716	0.0661633	44.3228	OID20087	no_MHC	UKB
148231	rs56857975	11	102397005	MMP7	ENSG00000137673	bipolar	C	2712	rs1996352	unconditioned	2.35462e-69	0.925142	1.75036e-70	0.0687667	0.00609181	158.022	OID20087	no_MHC	UKB
148232	rs56857975	11	102397005	MMP7	ENSG00000137673	bipolar_noukb	C	2881	unconditioned	unconditioned	5.22889e-292	0.904385	4.01412e-293	0.0694018	0.0262131	670.701	OID20087	no_MHC	UKB
148233	rs56857975	11	102397005	MMP7	ENSG00000137673	bipolar_noukb	C	2708	rs11568819	unconditioned	8.43139e-287	0.915476	6.03613e-288	0.065521	0.0190032	658.71	OID20087	no_MHC	UKB
148234	rs56857975	11	102397005	MMP7	ENSG00000137673	bipolar_noukb	C	2709	rs12789946	unconditioned	2.84627e-15	0.927691	2.03721e-16	0.0663933	0.00591553	33.4928	OID20087	no_MHC	UKB
148235	rs56857975	11	102397005	MMP7	ENSG00000137673	bipolar_noukb	C	2708	rs1711431	unconditioned	1.49133e-19	0.92847	1.06731e-20	0.0664432	0.00508716	43.3494	OID20087	no_MHC	UKB
148236	rs56857975	11	102397005	MMP7	ENSG00000137673	bipolar_noukb	C	2708	rs17878383	unconditioned	4.06896e-22	0.915882	2.91266e-23	0.0655424	0.0185758	49.2535	OID20087	no_MHC	UKB
148237	rs56857975	11	102397005	MMP7	ENSG00000137673	bipolar_noukb	C	2710	rs1943778	unconditioned	5.66812e-20	0.874326	4.06578e-21	0.062653	0.0630208	44.3168	OID20087	no_MHC	UKB
148238	rs56857975	11	102397005	MMP7	ENSG00000137673	bipolar_noukb	C	2711	rs1996352	unconditioned	2.36038e-69	0.92741	1.68982e-70	0.0663879	0.00620194	158.02	OID20087	no_MHC	UKB
148239	rs56857975	11	102397005	MMP7	ENSG00000137673	depression_Als_noukb_included	C	2817	unconditioned	unconditioned	5.50152e-292	0.949688	2.08526e-293	0.0359819	0.0143302	670.65	OID20087	no_MHC	UKB
148240	rs56857975	11	102397005	MMP7	ENSG00000137673	depression_Als_noukb_included	C	2686	rs11568819	unconditioned	8.72355e-287	0.946949	2.92585e-288	0.031739	0.021312	658.676	OID20087	no_MHC	UKB
148241	rs56857975	11	102397005	MMP7	ENSG00000137673	depression_Als_noukb_included	C	2687	rs12789946	unconditioned	2.95056e-15	0.961736	9.89534e-17	0.0322479	0.00601598	33.4568	OID20087	no_MHC	UKB
148242	rs56857975	11	102397005	MMP7	ENSG00000137673	depression_Als_noukb_included	C	2686	rs1711431	unconditioned	1.55059e-19	0.965374	5.19868e-21	0.0323638	0.00226261	43.3105	OID20087	no_MHC	UKB
148243	rs56857975	11	102397005	MMP7	ENSG00000137673	depression_Als_noukb_included	C	2686	rs17878383	unconditioned	4.25992e-22	0.958866	1.42853e-23	0.0321457	0.00898858	49.2076	OID20087	no_MHC	UKB
148244	rs56857975	11	102397005	MMP7	ENSG00000137673	depression_Als_noukb_included	C	2688	rs1943778	unconditioned	4.6382e-20	0.715458	1.61104e-21	0.0245908	0.259951	44.5174	OID20087	no_MHC	UKB
148245	rs56857975	11	102397005	MMP7	ENSG00000137673	depression_Als_noukb_included	C	2689	rs1996352	unconditioned	2.45661e-69	0.965214	8.23824e-71	0.032366	0.00242021	157.98	OID20087	no_MHC	UKB
148246	rs56857975	11	102397005	MMP7	ENSG00000137673	depression_Als_ukb_included	C	2889	unconditioned	unconditioned	5.55326e-292	0.958653	2.17723e-293	0.0375815	0.00376544	670.64	OID20087	no_MHC	UKB
148247	rs56857975	11	102397005	MMP7	ENSG00000137673	depression_Als_ukb_included	C	2705	rs11568819	unconditioned	7.98224e-287	0.962815	2.7572e-288	0.0332533	0.00393171	658.765	OID20087	no_MHC	UKB
148248	rs56857975	11	102397005	MMP7	ENSG00000137673	depression_Als_ukb_included	C	2706	rs12789946	unconditioned	2.94806e-15	0.957334	1.01881e-16	0.0330746	0.00959192	33.4576	OID20087	no_MHC	UKB
148249	rs56857975	11	102397005	MMP7	ENSG00000137673	depression_Als_ukb_included	C	2705	rs1711431	unconditioned	1.55264e-19	0.962284	5.36317e-21	0.0332351	0.00448129	43.3092	OID20087	no_MHC	UKB
148250	rs56857975	11	102397005	MMP7	ENSG00000137673	depression_Als_ukb_included	C	2705	rs17878383	unconditioned	4.13049e-22	0.929612	1.42828e-23	0.0321067	0.0382813	49.2385	OID20087	no_MHC	UKB
148251	rs56857975	11	102397005	MMP7	ENSG00000137673	depression_Als_ukb_included	C	2707	rs1943778	unconditioned	6.01844e-20	0.928255	2.08662e-21	0.0321434	0.0396019	44.2569	OID20087	no_MHC	UKB
148252	rs56857975	11	102397005	MMP7	ENSG00000137673	depression_Als_ukb_included	C	2708	rs1996352	unconditioned	2.45002e-69	0.964685	8.46386e-71	0.0333241	0.00199078	157.982	OID20087	no_MHC	UKB
148253	rs56857975	11	102397005	MMP7	ENSG00000137673	schizophrenia	C	2892	unconditioned	unconditioned	5.25912e-292	0.909682	3.45638e-293	0.0597553	0.0305632	670.695	OID20087	no_MHC	UKB
148254	rs56857975	11	102397005	MMP7	ENSG00000137673	schizophrenia	C	2712	rs11568819	unconditioned	8.44781e-287	0.91756	4.94088e-288	0.0536365	0.0288039	658.708	OID20087	no_MHC	UKB
148255	rs56857975	11	102397005	MMP7	ENSG00000137673	schizophrenia	C	2713	rs12789946	unconditioned	2.87084e-15	0.935732	1.67869e-16	0.0547062	0.00956137	33.4842	OID20087	no_MHC	UKB
148256	rs56857975	11	102397005	MMP7	ENSG00000137673	schizophrenia	C	2712	rs1711431	unconditioned	1.50272e-19	0.935545	8.78548e-21	0.0546858	0.00976932	43.3418	OID20087	no_MHC	UKB
148257	rs56857975	11	102397005	MMP7	ENSG00000137673	schizophrenia	C	2712	rs17878383	unconditioned	4.16758e-22	0.93808	2.43641e-23	0.0548339	0.00708646	49.2295	OID20087	no_MHC	UKB
148258	rs56857975	11	102397005	MMP7	ENSG00000137673	schizophrenia	C	2714	rs1943778	unconditioned	6.07957e-20	0.937794	3.55515e-21	0.0548319	0.00737454	44.2468	OID20087	no_MHC	UKB
148259	rs56857975	11	102397005	MMP7	ENSG00000137673	schizophrenia	C	2715	rs1996352	unconditioned	2.39088e-69	0.939399	1.39813e-70	0.0549282	0.00567247	158.007	OID20087	no_MHC	UKB
148260	rs10895349	11	102561975	MMP8	ENSG00000118113	anxiety_pgc_2026	C	2725	unconditioned	unconditioned	0	0.90684	0	0.0860176	0.00714235	1325.12	OID21019	no_MHC	UKB
148261	rs10895349	11	102561975	MMP8	ENSG00000118113	anxiety_pgc_2026	C	2536	rs10895349	unconditioned	4.57559e-35	0.91394	4.16224e-36	0.0831349	0.0029247	79.0697	OID21019	no_MHC	UKB
148262	rs10895349	11	102561975	MMP8	ENSG00000118113	anxiety_pgc_2026	C	2518	rs117730258	unconditioned	5.90972e-16	0.888554	5.37822e-17	0.0808334	0.0306122	35.0648	OID21019	no_MHC	UKB
148263	rs10895349	11	102561975	MMP8	ENSG00000118113	anxiety_pgc_2026	C	2518	rs118090914	unconditioned	0.00323748	0.896765	0.00029453	0.0815651	0.0181376	5.73296	OID21019	no_MHC	UKB
148264	rs10895349	11	102561975	MMP8	ENSG00000118113	anxiety_pgc_2026	C	2515	rs12419959	unconditioned	0.0402596	0.873113	0.00365909	0.0793513	0.00361703	3.21241	OID21019	no_MHC	UKB
148265	rs10895349	11	102561975	MMP8	ENSG00000118113	anxiety_pgc_2026	C	2528	rs2846365	unconditioned	1.77114e-18	0.902298	1.61203e-19	0.0821083	0.015594	40.8749	OID21019	no_MHC	UKB
148266	rs10895349	11	102561975	MMP8	ENSG00000118113	anxiety_pgc_2026	C	2535	rs34832307	unconditioned	2.29113e-26	0.90058	2.09109e-27	0.0821777	0.0172424	59.0382	OID21019	no_MHC	UKB
148267	rs10895349	11	102561975	MMP8	ENSG00000118113	anxiety_pgc_2026	C	2517	rs35231465	unconditioned	1.25582e-302	0.910107	1.14158e-302	0.0827245	0.00716809	697.455	OID21019	no_MHC	UKB
148268	rs10895349	11	102561975	MMP8	ENSG00000118113	anxiety_pgc_2026	C	2519	rs589533	unconditioned	4.95434e-05	0.912668	4.50374e-06	0.0829617	0.00431601	9.91266	OID21019	no_MHC	UKB
148269	rs10895349	11	102561975	MMP8	ENSG00000118113	anxiety_pgc_2026	C	2518	rs72971696	unconditioned	1.15505e-07	0.910968	1.05003e-08	0.0828079	0.00622352	15.974	OID21019	no_MHC	UKB
148270	rs10895349	11	102561975	MMP8	ENSG00000118113	anxiety_pgc_2026	C	2516	rs78379132	unconditioned	5.60111e-32	0.909543	5.09118e-33	0.0826659	0.00779113	71.9598	OID21019	no_MHC	UKB
148271	rs10895349	11	102561975	MMP8	ENSG00000118113	anxiety_pgc_2026	C	2516	rs7947031	unconditioned	0.00342419	0.895043	0.000311308	0.0813523	0.0198694	5.67689	OID21019	no_MHC	UKB
148272	rs10895349	11	102561975	MMP8	ENSG00000118113	bipolar	C	2807	unconditioned	unconditioned	0	0.899247	0	0.0660639	0.0346895	1325.14	OID21019	no_MHC	UKB
148273	rs10895349	11	102561975	MMP8	ENSG00000118113	bipolar	C	2600	rs10895349	unconditioned	4.66075e-35	0.93084	3.16442e-36	0.0631935	0.00596602	79.0513	OID21019	no_MHC	UKB
148274	rs10895349	11	102561975	MMP8	ENSG00000118113	bipolar	C	2582	rs117730258	unconditioned	6.08078e-16	0.914836	4.10166e-17	0.0616848	0.0234787	35.0362	OID21019	no_MHC	UKB
148275	rs10895349	11	102561975	MMP8	ENSG00000118113	bipolar	C	2582	rs118090914	unconditioned	0.0033214	0.919922	0.000223936	0.0620088	0.014524	5.70737	OID21019	no_MHC	UKB
148276	rs10895349	11	102561975	MMP8	ENSG00000118113	bipolar	C	2579	rs12419959	unconditioned	0.040981	0.889058	0.0027611	0.0598932	0.00730714	3.19465	OID21019	no_MHC	UKB
148277	rs10895349	11	102561975	MMP8	ENSG00000118113	bipolar	C	2598	rs2846365	unconditioned	1.81275e-18	0.925203	1.22334e-19	0.062425	0.0123722	40.8517	OID21019	no_MHC	UKB
148278	rs10895349	11	102561975	MMP8	ENSG00000118113	bipolar	C	2599	rs34832307	unconditioned	2.33339e-26	0.917447	1.58316e-27	0.0622266	0.0203263	59.0199	OID21019	no_MHC	UKB
148279	rs10895349	11	102561975	MMP8	ENSG00000118113	bipolar	C	2581	rs35231465	unconditioned	1.23459e-302	0.904169	8.3273e-303	0.0609515	0.0348794	697.473	OID21019	no_MHC	UKB
148280	rs10895349	11	102561975	MMP8	ENSG00000118113	bipolar	C	2583	rs589533	unconditioned	5.05276e-05	0.930612	3.40572e-06	0.0627196	0.00661462	9.89299	OID21019	no_MHC	UKB
148281	rs10895349	11	102561975	MMP8	ENSG00000118113	bipolar	C	2582	rs72971696	unconditioned	1.17843e-07	0.928915	7.94294e-09	0.0626029	0.00848163	15.9539	OID21019	no_MHC	UKB
148282	rs10895349	11	102561975	MMP8	ENSG00000118113	bipolar	C	2580	rs78379132	unconditioned	5.63994e-32	0.91673	3.80124e-33	0.0617649	0.0215049	71.9529	OID21019	no_MHC	UKB
148283	rs10895349	11	102561975	MMP8	ENSG00000118113	bipolar	C	2580	rs7947031	unconditioned	0.00352168	0.920363	0.000237298	0.062002	0.0138759	5.64882	OID21019	no_MHC	UKB
148284	rs10895349	11	102561975	MMP8	ENSG00000118113	bipolar_noukb	C	2804	unconditioned	unconditioned	0	0.889643	0	0.0644337	0.0459235	1325.15	OID21019	no_MHC	UKB
148285	rs10895349	11	102561975	MMP8	ENSG00000118113	bipolar_noukb	C	2599	rs10895349	unconditioned	4.66477e-35	0.931636	3.1218e-36	0.0623419	0.00602178	79.0504	OID21019	no_MHC	UKB
148286	rs10895349	11	102561975	MMP8	ENSG00000118113	bipolar_noukb	C	2581	rs117730258	unconditioned	6.04673e-16	0.909745	4.0198e-17	0.060449	0.0298056	35.0418	OID21019	no_MHC	UKB
148287	rs10895349	11	102561975	MMP8	ENSG00000118113	bipolar_noukb	C	2581	rs118090914	unconditioned	0.00332888	0.921995	0.000221119	0.0612297	0.0132256	5.70512	OID21019	no_MHC	UKB
148288	rs10895349	11	102561975	MMP8	ENSG00000118113	bipolar_noukb	C	2578	rs12419959	unconditioned	0.0409885	0.889957	0.00272087	0.0590692	0.00726412	3.19446	OID21019	no_MHC	UKB
148289	rs10895349	11	102561975	MMP8	ENSG00000118113	bipolar_noukb	C	2597	rs2846365	unconditioned	1.81201e-18	0.924814	1.20482e-19	0.0614783	0.0137073	40.8521	OID21019	no_MHC	UKB
148290	rs10895349	11	102561975	MMP8	ENSG00000118113	bipolar_noukb	C	2598	rs34832307	unconditioned	2.32625e-26	0.914656	1.55721e-27	0.0612036	0.0241401	59.023	OID21019	no_MHC	UKB
148291	rs10895349	11	102561975	MMP8	ENSG00000118113	bipolar_noukb	C	2580	rs35231465	unconditioned	1.22054e-302	0.894414	8.11437e-302	0.0594159	0.0461698	697.484	OID21019	no_MHC	UKB
148292	rs10895349	11	102561975	MMP8	ENSG00000118113	bipolar_noukb	C	2582	rs589533	unconditioned	5.05784e-05	0.931537	3.35886e-06	0.0618558	0.00655347	9.89199	OID21019	no_MHC	UKB
148293	rs10895349	11	102561975	MMP8	ENSG00000118113	bipolar_noukb	C	2581	rs72971696	unconditioned	1.17885e-07	0.92966	7.82864e-09	0.0617292	0.00861044	15.9536	OID21019	no_MHC	UKB
148294	rs10895349	11	102561975	MMP8	ENSG00000118113	bipolar_noukb	C	2579	rs78379132	unconditioned	5.66115e-32	0.920228	3.75909e-33	0.0610859	0.0186858	71.9491	OID21019	no_MHC	UKB
148295	rs10895349	11	102561975	MMP8	ENSG00000118113	bipolar_noukb	C	2579	rs7947031	unconditioned	0.00352681	0.921674	0.000234136	0.0611744	0.0133907	5.64736	OID21019	no_MHC	UKB
148296	rs10895349	11	102561975	MMP8	ENSG00000118113	depression_Als_noukb_included	C	2744	unconditioned	unconditioned	0	0.956116	0	0.0339502	0.00993345	1325.06	OID21019	no_MHC	UKB
148297	rs10895349	11	102561975	MMP8	ENSG00000118113	depression_Als_noukb_included	C	2576	rs10895349	unconditioned	4.84362e-35	0.965792	1.5361e-36	0.0306255	0.00358223	79.0128	OID21019	no_MHC	UKB
148298	rs10895349	11	102561975	MMP8	ENSG00000118113	depression_Als_noukb_included	C	2558	rs117730258	unconditioned	6.26935e-16	0.943268	1.98885e-17	0.0298968	0.0268354	35.0057	OID21019	no_MHC	UKB
148299	rs10895349	11	102561975	MMP8	ENSG00000118113	depression_Als_noukb_included	C	2558	rs118090914	unconditioned	0.00349529	0.960251	0.000110675	0.0303996	0.00574302	5.65634	OID21019	no_MHC	UKB
148300	rs10895349	11	102561975	MMP8	ENSG00000118113	depression_Als_noukb_included	C	2555	rs12419959	unconditioned	0.113179	0.852568	0.00358035	0.0269668	0.00370551	2.17878	OID21019	no_MHC	UKB
148301	rs10895349	11	102561975	MMP8	ENSG00000118113	depression_Als_noukb_included	C	2574	rs2846365	unconditioned	1.89197e-18	0.965617	6.00705e-20	0.0306549	0.00372782	40.8089	OID21019	no_MHC	UKB
148302	rs10895349	11	102561975	MMP8	ENSG00000118113	depression_Als_noukb_included	C	2575	rs34832307	unconditioned	2.4516e-26	0.963954	7.78207e-28	0.0305932	0.00545294	58.9705	OID21019	no_MHC	UKB
148303	rs10895349	11	102561975	MMP8	ENSG00000118113	depression_Als_noukb_included	C	2557	rs35231465	unconditioned	1.30889e-302	0.959649	4.14504e-302	0.0303806	0.00997015	697.414	OID21019	no_MHC	UKB
148304	rs10895349	11	102561975	MMP8	ENSG00000118113	depression_Als_noukb_included	C	2559	rs589533	unconditioned	5.24391e-05	0.965797	1.65967e-06	0.0305633	0.00358555	9.85586	OID21019	no_MHC	UKB
148305	rs10895349	11	102561975	MMP8	ENSG00000118113	depression_Als_noukb_included	C	2558	rs72971696	unconditioned	1.17237e-07	0.924542	3.72641e-09	0.0293406	0.0461174	15.9591	OID21019	no_MHC	UKB
148306	rs10895349	11	102561975	MMP8	ENSG00000118113	depression_Als_noukb_included	C	2556	rs78379132	unconditioned	5.62448e-32	0.914311	1.78276e-33	0.0289237	0.0567651	71.9556	OID21019	no_MHC	UKB
148307	rs10895349	11	102561975	MMP8	ENSG00000118113	depression_Als_noukb_included	C	2556	rs7947031	unconditioned	0.00347123	0.903738	0.000109824	0.0285285	0.0641528	5.66325	OID21019	no_MHC	UKB
148308	rs10895349	11	102561975	MMP8	ENSG00000118113	depression_Als_ukb_included	C	2813	unconditioned	unconditioned	0	0.958104	0	0.0362229	0.00567285	1325.06	OID21019	no_MHC	UKB
148309	rs10895349	11	102561975	MMP8	ENSG00000118113	depression_Als_ukb_included	C	2599	rs10895349	unconditioned	4.83544e-35	0.965727	1.59457e-36	0.0318442	0.00242894	79.0145	OID21019	no_MHC	UKB
148310	rs10895349	11	102561975	MMP8	ENSG00000118113	depression_Als_ukb_included	C	2581	rs117730258	unconditioned	6.19325e-16	0.931766	1.99758e-17	0.0300152	0.0382189	35.0179	OID21019	no_MHC	UKB
148311	rs10895349	11	102561975	MMP8	ENSG00000118113	depression_Als_ukb_included	C	2581	rs118090914	unconditioned	0.00346458	0.959569	0.000111355	0.0308354	0.00601957	5.66516	OID21019	no_MHC	UKB
148312	rs10895349	11	102561975	MMP8	ENSG00000118113	depression_Als_ukb_included	C	2578	rs12419959	unconditioned	0.0422773	0.918136	0.00135767	0.0294758	0.00875365	3.1635	OID21019	no_MHC	UKB
148313	rs10895349	11	102561975	MMP8	ENSG00000118113	depression_Als_ukb_included	C	2597	rs2846365	unconditioned	1.89435e-18	0.966849	6.10095e-20	0.0311363	0.00201492	40.8077	OID21019	no_MHC	UKB
148314	rs10895349	11	102561975	MMP8	ENSG00000118113	depression_Als_ukb_included	C	2598	rs34832307	unconditioned	2.44744e-26	0.962294	7.91928e-28	0.0311308	0.00657566	58.9722	OID21019	no_MHC	UKB
148315	rs10895349	11	102561975	MMP8	ENSG00000118113	depression_Als_ukb_included	C	2580	rs35231465	unconditioned	1.31518e-302	0.963354	4.22501e-302	0.0309419	0.00570394	697.409	OID21019	no_MHC	UKB
148316	rs10895349	11	102561975	MMP8	ENSG00000118113	depression_Als_ukb_included	C	2582	rs589533	unconditioned	4.95784e-05	0.913126	1.60513e-06	0.0295057	0.057317	9.91196	OID21019	no_MHC	UKB
148317	rs10895349	11	102561975	MMP8	ENSG00000118113	depression_Als_ukb_included	C	2581	rs72971696	unconditioned	1.22412e-07	0.965366	3.93246e-09	0.0310085	0.00362534	15.9159	OID21019	no_MHC	UKB
148318	rs10895349	11	102561975	MMP8	ENSG00000118113	depression_Als_ukb_included	C	2579	rs78379132	unconditioned	5.91125e-32	0.960845	1.89882e-33	0.0308561	0.00829841	71.9059	OID21019	no_MHC	UKB
148319	rs10895349	11	102561975	MMP8	ENSG00000118113	depression_Als_ukb_included	C	2579	rs7947031	unconditioned	0.00366072	0.956687	0.000117568	0.0307163	0.0088186	5.6101	OID21019	no_MHC	UKB
148320	rs10895349	11	102561975	MMP8	ENSG00000118113	schizophrenia	C	2821	unconditioned	unconditioned	0	0.920586	0	0.0653701	0.0140439	1325.11	OID21019	no_MHC	UKB
148321	rs10895349	11	102561975	MMP8	ENSG00000118113	schizophrenia	C	2607	rs10895349	unconditioned	4.67514e-35	0.933697	2.97065e-36	0.0593214	0.00698165	79.0482	OID21019	no_MHC	UKB
148322	rs10895349	11	102561975	MMP8	ENSG00000118113	schizophrenia	C	2589	rs117730258	unconditioned	6.11121e-16	0.9195	3.87964e-17	0.0583514	0.0221489	35.0312	OID21019	no_MHC	UKB
148323	rs10895349	11	102561975	MMP8	ENSG00000118113	schizophrenia	C	2589	rs118090914	unconditioned	0.00334839	0.927182	0.000212446	0.0588166	0.0104406	5.69928	OID21019	no_MHC	UKB
148324	rs10895349	11	102561975	MMP8	ENSG00000118113	schizophrenia	C	2586	rs12419959	unconditioned	0.041154	0.892622	0.00260973	0.0565975	0.00701655	3.19043	OID21019	no_MHC	UKB
148325	rs10895349	11	102561975	MMP8	ENSG00000118113	schizophrenia	C	2605	rs2846365	unconditioned	1.82409e-18	0.930969	1.15909e-19	0.0591472	0.00988368	40.8454	OID21019	no_MHC	UKB
148326	rs10895349	11	102561975	MMP8	ENSG00000118113	schizophrenia	C	2606	rs34832307	unconditioned	2.36949e-26	0.931681	1.50703e-27	0.0592471	0.00907156	59.0045	OID21019	no_MHC	UKB
148327	rs10895349	11	102561975	MMP8	ENSG00000118113	schizophrenia	C	2588	rs35231465	unconditioned	1.26385e-302	0.927055	8.0184e-303	0.0588021	0.0141426	697.449	OID21019	no_MHC	UKB
148328	rs10895349	11	102561975	MMP8	ENSG00000118113	schizophrenia	C	2590	rs589533	unconditioned	5.07303e-05	0.934106	3.21837e-06	0.0592538	0.0065867	9.88899	OID21019	no_MHC	UKB
148329	rs10895349	11	102561975	MMP8	ENSG00000118113	schizophrenia	C	2589	rs72971696	unconditioned	1.14904e-07	0.906138	7.30029e-09	0.0575342	0.0363282	15.9792	OID21019	no_MHC	UKB
148330	rs10895349	11	102561975	MMP8	ENSG00000118113	schizophrenia	C	2587	rs78379132	unconditioned	5.70367e-32	0.927223	3.61777e-33	0.0587987	0.0139781	71.9416	OID21019	no_MHC	UKB
148331	rs10895349	11	102561975	MMP8	ENSG00000118113	schizophrenia	C	2587	rs7947031	unconditioned	0.00366558	0.931254	0.000232471	0.0590543	0.00579324	5.60877	OID21019	no_MHC	UKB
148332	rs55701929	11	102401411	MMP8	ENSG00000118113	anxiety_pgc_2026	C	2800	unconditioned	unconditioned	0	0.907701	0	0.0851498	0.00714913	1325.09	OID21019	no_MHC	UKB
148333	rs55701929	11	102401411	MMP8	ENSG00000118113	anxiety_pgc_2026	C	2607	rs10895349	unconditioned	3.77976e-35	0.914784	3.40066e-36	0.0823005	0.00291535	79.2608	OID21019	no_MHC	UKB
148334	rs55701929	11	102401411	MMP8	ENSG00000118113	anxiety_pgc_2026	C	2589	rs117730258	unconditioned	8.50404e-16	0.888929	7.6545e-17	0.0799815	0.0310899	34.7008	OID21019	no_MHC	UKB
148335	rs55701929	11	102401411	MMP8	ENSG00000118113	anxiety_pgc_2026	C	2589	rs118090914	unconditioned	0.00207678	0.898615	0.000186867	0.0808382	0.018283	6.17694	OID21019	no_MHC	UKB
148336	rs55701929	11	102401411	MMP8	ENSG00000118113	anxiety_pgc_2026	C	2586	rs12419959	unconditioned	0.0194716	0.894733	0.00175033	0.080425	0.00362035	3.9388	OID21019	no_MHC	UKB
148337	rs55701929	11	102401411	MMP8	ENSG00000118113	anxiety_pgc_2026	C	2586	rs12793244	unconditioned	0.0856939	0.820826	0.00770314	0.0737731	0.0120042	2.45697	OID21019	no_MHC	UKB
148338	rs55701929	11	102401411	MMP8	ENSG00000118113	anxiety_pgc_2026	C	2599	rs2846365	unconditioned	7.8655e-19	0.90321	7.08055e-20	0.0812918	0.0154981	41.6866	OID21019	no_MHC	UKB
148339	rs55701929	11	102401411	MMP8	ENSG00000118113	anxiety_pgc_2026	C	2604	rs34832307	unconditioned	2.29074e-26	0.901442	2.06777e-27	0.0813527	0.0172057	59.0383	OID21019	no_MHC	UKB
148340	rs55701929	11	102401411	MMP8	ENSG00000118113	anxiety_pgc_2026	C	2588	rs35231465	unconditioned	2.23736e-301	0.910933	2.01155e-302	0.0818922	0.00717459	692.273	OID21019	no_MHC	UKB
148341	rs55701929	11	102401411	MMP8	ENSG00000118113	anxiety_pgc_2026	C	2590	rs589533	unconditioned	7.57991e-05	0.913412	6.81501e-06	0.0821195	0.00438541	9.48742	OID21019	no_MHC	UKB
148342	rs55701929	11	102401411	MMP8	ENSG00000118113	anxiety_pgc_2026	C	2589	rs72971696	unconditioned	5.02146e-07	0.911795	4.51489e-08	0.0819748	0.00622973	14.5044	OID21019	no_MHC	UKB
148343	rs55701929	11	102401411	MMP8	ENSG00000118113	anxiety_pgc_2026	C	2587	rs78379132	unconditioned	2.07753e-32	0.910368	1.8677e-33	0.0818341	0.0077982	72.9515	OID21019	no_MHC	UKB
148344	rs55701929	11	102401411	MMP8	ENSG00000118113	anxiety_pgc_2026	C	2587	rs7947031	unconditioned	0.0044539	0.892763	0.000400486	0.0802535	0.022129	5.41398	OID21019	no_MHC	UKB
148345	rs55701929	11	102401411	MMP8	ENSG00000118113	bipolar	C	2885	unconditioned	unconditioned	0	0.894325	0	0.0711757	0.0344996	1325.12	OID21019	no_MHC	UKB
148346	rs55701929	11	102401411	MMP8	ENSG00000118113	bipolar	C	2673	rs10895349	unconditioned	3.82058e-35	0.924558	2.81883e-36	0.0682067	0.00723551	79.2501	OID21019	no_MHC	UKB
148347	rs55701929	11	102401411	MMP8	ENSG00000118113	bipolar	C	2655	rs117730258	unconditioned	8.69939e-16	0.909885	6.37995e-17	0.0667056	0.023409	34.6781	OID21019	no_MHC	UKB
148348	rs55701929	11	102401411	MMP8	ENSG00000118113	bipolar	C	2655	rs118090914	unconditioned	0.00211766	0.916209	0.00015524	0.0671505	0.0143676	6.15744	OID21019	no_MHC	UKB
148349	rs55701929	11	102401411	MMP8	ENSG00000118113	bipolar	C	2652	rs12419959	unconditioned	0.0197069	0.905433	0.00144373	0.0663251	0.00709164	3.92679	OID21019	no_MHC	UKB
148350	rs55701929	11	102401411	MMP8	ENSG00000118113	bipolar	C	2652	rs12793244	unconditioned	0.0870933	0.836218	0.00638048	0.0612525	0.00905591	2.44078	OID21019	no_MHC	UKB
148351	rs55701929	11	102401411	MMP8	ENSG00000118113	bipolar	C	2671	rs2846365	unconditioned	8.00062e-19	0.920195	5.87006e-20	0.0675025	0.0123023	41.6696	OID21019	no_MHC	UKB
148352	rs55701929	11	102401411	MMP8	ENSG00000118113	bipolar	C	2670	rs34832307	unconditioned	2.3182e-26	0.912498	1.70829e-27	0.0672219	0.0202798	59.0264	OID21019	no_MHC	UKB
148353	rs55701929	11	102401411	MMP8	ENSG00000118113	bipolar	C	2654	rs35231465	unconditioned	2.18666e-301	0.899383	1.60359e-302	0.0659218	0.0346948	692.296	OID21019	no_MHC	UKB
148354	rs55701929	11	102401411	MMP8	ENSG00000118113	bipolar	C	2656	rs589533	unconditioned	7.68183e-05	0.925513	5.62987e-06	0.0678226	0.00658198	9.47407	OID21019	no_MHC	UKB
148355	rs55701929	11	102401411	MMP8	ENSG00000118113	bipolar	C	2655	rs72971696	unconditioned	5.09079e-07	0.923864	3.73092e-08	0.0676994	0.00843597	14.4907	OID21019	no_MHC	UKB
148356	rs55701929	11	102401411	MMP8	ENSG00000118113	bipolar	C	2653	rs78379132	unconditioned	2.07884e-32	0.911811	1.52345e-33	0.0667995	0.0213895	72.9509	OID21019	no_MHC	UKB
148357	rs55701929	11	102401411	MMP8	ENSG00000118113	bipolar	C	2653	rs7947031	unconditioned	0.00458567	0.919022	0.000335978	0.0673253	0.00873143	5.38482	OID21019	no_MHC	UKB
148358	rs55701929	11	102401411	MMP8	ENSG00000118113	bipolar_noukb	C	2884	unconditioned	unconditioned	0	0.88616	0	0.0680958	0.0457437	1325.13	OID21019	no_MHC	UKB
148359	rs55701929	11	102401411	MMP8	ENSG00000118113	bipolar_noukb	C	2673	rs10895349	unconditioned	3.82978e-35	0.926778	2.72201e-36	0.0658634	0.00735898	79.2477	OID21019	no_MHC	UKB
148360	rs55701929	11	102401411	MMP8	ENSG00000118113	bipolar_noukb	C	2655	rs117730258	unconditioned	8.66462e-16	0.906276	6.1199e-17	0.0639813	0.0297429	34.6821	OID21019	no_MHC	UKB
148361	rs55701929	11	102401411	MMP8	ENSG00000118113	bipolar_noukb	C	2655	rs118090914	unconditioned	0.00212575	0.91971	0.000150028	0.0648968	0.0131174	6.15363	OID21019	no_MHC	UKB
148362	rs55701929	11	102401411	MMP8	ENSG00000118113	bipolar_noukb	C	2652	rs12419959	unconditioned	0.0197452	0.90777	0.00139269	0.0640209	0.00707167	3.92485	OID21019	no_MHC	UKB
148363	rs55701929	11	102401411	MMP8	ENSG00000118113	bipolar_noukb	C	2652	rs12793244	unconditioned	0.0874524	0.838781	0.00616831	0.0591536	0.0084442	2.43666	OID21019	no_MHC	UKB
148364	rs55701929	11	102401411	MMP8	ENSG00000118113	bipolar_noukb	C	2671	rs2846365	unconditioned	8.01008e-19	0.921276	5.65858e-20	0.0650682	0.013656	41.6684	OID21019	no_MHC	UKB
148365	rs55701929	11	102401411	MMP8	ENSG00000118113	bipolar_noukb	C	2670	rs34832307	unconditioned	2.3148e-26	0.911172	1.64459e-27	0.0647117	0.0241164	59.0279	OID21019	no_MHC	UKB
148366	rs55701929	11	102401411	MMP8	ENSG00000118113	bipolar_noukb	C	2654	rs35231465	unconditioned	2.16542e-301	0.891105	1.52952e-302	0.062896	0.045999	692.305	OID21019	no_MHC	UKB
148367	rs55701929	11	102401411	MMP8	ENSG00000118113	bipolar_noukb	C	2656	rs589533	unconditioned	7.70189e-05	0.92792	5.43453e-06	0.0654684	0.0065296	9.47146	OID21019	no_MHC	UKB
148368	rs55701929	11	102401411	MMP8	ENSG00000118113	bipolar_noukb	C	2655	rs72971696	unconditioned	5.10062e-07	0.926085	3.59905e-08	0.0653369	0.00857786	14.4887	OID21019	no_MHC	UKB
148369	rs55701929	11	102401411	MMP8	ENSG00000118113	bipolar_noukb	C	2653	rs78379132	unconditioned	2.08994e-32	0.916726	1.47453e-33	0.0646597	0.0186147	72.9456	OID21019	no_MHC	UKB
148370	rs55701929	11	102401411	MMP8	ENSG00000118113	bipolar_noukb	C	2653	rs7947031	unconditioned	0.00459967	0.921791	0.000324459	0.0650146	0.00827047	5.38177	OID21019	no_MHC	UKB
148371	rs55701929	11	102401411	MMP8	ENSG00000118113	depression_Als_noukb_included	C	2820	unconditioned	unconditioned	0	0.953927	0	0.0361621	0.0099107	1325.05	OID21019	no_MHC	UKB
148372	rs55701929	11	102401411	MMP8	ENSG00000118113	depression_Als_noukb_included	C	2649	rs10895349	unconditioned	3.98896e-35	0.963472	1.36455e-36	0.032955	0.00357255	79.2069	OID21019	no_MHC	UKB
148373	rs55701929	11	102401411	MMP8	ENSG00000118113	depression_Als_noukb_included	C	2631	rs117730258	unconditioned	8.99691e-16	0.940996	3.07852e-17	0.0321717	0.0268324	34.6445	OID21019	no_MHC	UKB
148374	rs55701929	11	102401411	MMP8	ENSG00000118113	depression_Als_noukb_included	C	2631	rs118090914	unconditioned	0.00224726	0.959226	7.67621e-05	0.0327596	0.00569072	6.09804	OID21019	no_MHC	UKB
148375	rs55701929	11	102401411	MMP8	ENSG00000118113	depression_Als_noukb_included	C	2628	rs12419959	unconditioned	0.12541	0.837821	0.00428005	0.0285897	0.00389976	2.07617	OID21019	no_MHC	UKB
148376	rs55701929	11	102401411	MMP8	ENSG00000118113	depression_Als_noukb_included	C	2628	rs12793244	unconditioned	0.118563	0.838859	0.00404639	0.0286191	0.00991243	2.13231	OID21019	no_MHC	UKB
148377	rs55701929	11	102401411	MMP8	ENSG00000118113	depression_Als_noukb_included	C	2647	rs2846365	unconditioned	8.37543e-19	0.963306	2.86812e-20	0.0329841	0.00371019	41.6238	OID21019	no_MHC	UKB
148378	rs55701929	11	102401411	MMP8	ENSG00000118113	depression_Als_noukb_included	C	2646	rs34832307	unconditioned	2.44313e-26	0.961667	8.36253e-28	0.0329113	0.00542161	58.9739	OID21019	no_MHC	UKB
148379	rs55701929	11	102401411	MMP8	ENSG00000118113	depression_Als_noukb_included	C	2630	rs35231465	unconditioned	2.32794e-301	0.957358	7.95284e-302	0.0326958	0.00994635	692.233	OID21019	no_MHC	UKB
148380	rs55701929	11	102401411	MMP8	ENSG00000118113	depression_Als_noukb_included	C	2632	rs589533	unconditioned	7.99669e-05	0.96345	2.73035e-06	0.032892	0.0035755	9.4339	OID21019	no_MHC	UKB
148381	rs55701929	11	102401411	MMP8	ENSG00000118113	depression_Als_noukb_included	C	2631	rs72971696	unconditioned	5.0805e-07	0.922427	1.74156e-08	0.0315742	0.0459984	14.4927	OID21019	no_MHC	UKB
148382	rs55701929	11	102401411	MMP8	ENSG00000118113	depression_Als_noukb_included	C	2629	rs78379132	unconditioned	2.07983e-32	0.912231	7.11105e-34	0.0311331	0.0566359	72.9504	OID21019	no_MHC	UKB
148383	rs55701929	11	102401411	MMP8	ENSG00000118113	depression_Als_noukb_included	C	2629	rs7947031	unconditioned	0.00478871	0.947855	0.00016345	0.0323377	0.0148553	5.34149	OID21019	no_MHC	UKB
148384	rs55701929	11	102401411	MMP8	ENSG00000118113	depression_Als_ukb_included	C	2891	unconditioned	unconditioned	0	0.95699	0	0.0373442	0.00566625	1325.04	OID21019	no_MHC	UKB
148385	rs55701929	11	102401411	MMP8	ENSG00000118113	depression_Als_ukb_included	C	2669	rs10895349	unconditioned	3.97676e-35	0.962352	1.34831e-36	0.0326233	0.00502444	79.21	OID21019	no_MHC	UKB
148386	rs55701929	11	102401411	MMP8	ENSG00000118113	depression_Als_ukb_included	C	2651	rs117730258	unconditioned	8.89473e-16	0.930321	2.95147e-17	0.0308312	0.0388479	34.6559	OID21019	no_MHC	UKB
148387	rs55701929	11	102401411	MMP8	ENSG00000118113	depression_Als_ukb_included	C	2651	rs118090914	unconditioned	0.00221868	0.959908	7.33693e-05	0.031737	0.00606242	6.11084	OID21019	no_MHC	UKB
148388	rs55701929	11	102401411	MMP8	ENSG00000118113	depression_Als_ukb_included	C	2648	rs12419959	unconditioned	0.0204181	0.938824	0.000674645	0.031011	0.00907249	3.89133	OID21019	no_MHC	UKB
148389	rs55701929	11	102401411	MMP8	ENSG00000118113	depression_Als_ukb_included	C	2648	rs12793244	unconditioned	0.0907875	0.871559	0.00299975	0.0287917	0.00586187	2.39923	OID21019	no_MHC	UKB
148390	rs55701929	11	102401411	MMP8	ENSG00000118113	depression_Als_ukb_included	C	2667	rs2846365	unconditioned	8.39888e-19	0.966	2.78288e-20	0.0320054	0.00199471	41.621	OID21019	no_MHC	UKB
148391	rs55701929	11	102401411	MMP8	ENSG00000118113	depression_Als_ukb_included	C	2666	rs34832307	unconditioned	2.44294e-26	0.961598	8.09951e-28	0.0318751	0.00652712	58.974	OID21019	no_MHC	UKB
148392	rs55701929	11	102401411	MMP8	ENSG00000118113	depression_Als_ukb_included	C	2650	rs35231465	unconditioned	2.33992e-301	0.962494	7.73409e-302	0.0318074	0.00569884	692.228	OID21019	no_MHC	UKB
148393	rs55701929	11	102401411	MMP8	ENSG00000118113	depression_Als_ukb_included	C	2652	rs589533	unconditioned	7.57377e-05	0.912492	2.52234e-06	0.0303322	0.0570972	9.48823	OID21019	no_MHC	UKB
148394	rs55701929	11	102401411	MMP8	ENSG00000118113	depression_Als_ukb_included	C	2651	rs72971696	unconditioned	5.31216e-07	0.964497	1.75581e-08	0.0318756	0.00362692	14.4481	OID21019	no_MHC	UKB
148395	rs55701929	11	102401411	MMP8	ENSG00000118113	depression_Als_ukb_included	C	2649	rs78379132	unconditioned	2.18867e-32	0.95999	7.23356e-34	0.0317195	0.00829101	72.8994	OID21019	no_MHC	UKB
148396	rs55701929	11	102401411	MMP8	ENSG00000118113	depression_Als_ukb_included	C	2649	rs7947031	unconditioned	0.00478956	0.959872	0.000158267	0.0317147	0.003465	5.34132	OID21019	no_MHC	UKB
148397	rs55701929	11	102401411	MMP8	ENSG00000118113	schizophrenia	C	2896	unconditioned	unconditioned	0	0.925152	0	0.0607347	0.0141136	1325.09	OID21019	no_MHC	UKB
148398	rs55701929	11	102401411	MMP8	ENSG00000118113	schizophrenia	C	2678	rs10895349	unconditioned	3.87873e-35	0.938615	2.25136e-36	0.0544739	0.00691116	79.235	OID21019	no_MHC	UKB
148399	rs55701929	11	102401411	MMP8	ENSG00000118113	schizophrenia	C	2660	rs117730258	unconditioned	8.83596e-16	0.924244	5.12366e-17	0.0535715	0.0221842	34.6625	OID21019	no_MHC	UKB
148400	rs55701929	11	102401411	MMP8	ENSG00000118113	schizophrenia	C	2660	rs118090914	unconditioned	0.00215731	0.933283	0.000125015	0.054073	0.0103618	6.13889	OID21019	no_MHC	UKB
148401	rs55701929	11	102401411	MMP8	ENSG00000118113	schizophrenia	C	2657	rs12419959	unconditioned	0.0199854	0.918835	0.00115748	0.0532086	0.00681394	3.91275	OID21019	no_MHC	UKB
148402	rs55701929	11	102401411	MMP8	ENSG00000118113	schizophrenia	C	2657	rs12793244	unconditioned	0.0900176	0.84711	0.00521348	0.0490528	0.00860657	2.40775	OID21019	no_MHC	UKB
148403	rs55701929	11	102401411	MMP8	ENSG00000118113	schizophrenia	C	2676	rs2846365	unconditioned	8.13621e-19	0.93577	4.72275e-20	0.0543078	0.00992219	41.6528	OID21019	no_MHC	UKB
148404	rs55701929	11	102401411	MMP8	ENSG00000118113	schizophrenia	C	2675	rs34832307	unconditioned	2.37906e-26	0.936489	1.38207e-27	0.0543943	0.009117	59.0005	OID21019	no_MHC	UKB
148405	rs55701929	11	102401411	MMP8	ENSG00000118113	schizophrenia	C	2659	rs35231465	unconditioned	2.26233e-301	0.931804	1.31094e-302	0.0539807	0.0142151	692.262	OID21019	no_MHC	UKB
148406	rs55701929	11	102401411	MMP8	ENSG00000118113	schizophrenia	C	2661	rs589533	unconditioned	7.7951e-05	0.938904	4.51673e-06	0.0543965	0.00661654	9.45943	OID21019	no_MHC	UKB
148407	rs55701929	11	102401411	MMP8	ENSG00000118113	schizophrenia	C	2660	rs72971696	unconditioned	5.01596e-07	0.910704	2.91109e-08	0.0528176	0.0364777	14.5055	OID21019	no_MHC	UKB
148408	rs55701929	11	102401411	MMP8	ENSG00000118113	schizophrenia	C	2658	rs78379132	unconditioned	2.12453e-32	0.931974	1.23077e-33	0.0539764	0.0140497	72.9292	OID21019	no_MHC	UKB
148409	rs55701929	11	102401411	MMP8	ENSG00000118113	schizophrenia	C	2658	rs7947031	unconditioned	0.00479712	0.935297	0.000277861	0.0541692	0.00545888	5.33974	OID21019	no_MHC	UKB
148410	rs17576	20	44640225	MMP9	ENSG00000100985	anxiety_pgc_2026	C	2617	unconditioned	unconditioned	8.2719e-75	0.00479234	1.71774e-72	0.995176	3.21532e-05	170.581	OID21103	no_MHC	UKB
148411	rs17576	20	44640225	MMP9	ENSG00000100985	anxiety_pgc_2026	C	2346	rs17576*	rs12624433*	0.713934	0.19227	0.0684005	0.018414	0.00698187	0.336965	OID21103	no_MHC	UKB
148412	rs17576	20	44640225	MMP9	ENSG00000100985	anxiety_pgc_2026	C	2344	rs17576*	unconditioned	0.00370431	0.000997399	0.769166	0.207082	0.0190502	5.59826	OID21103	no_MHC	UKB
148413	rs17576	20	44640225	MMP9	ENSG00000100985	anxiety_pgc_2026	C	2348	unconditioned	rs12624433*	1.57165e-72	1.50551e-73	0.910533	0.0872193	0.0022474	165.334	OID21103	no_MHC	UKB
148414	rs17576	20	44640225	MMP9	ENSG00000100985	bipolar	C	2752	unconditioned	unconditioned	1.34425e-73	0.0778798	1.59041e-72	0.921408	0.000712304	167.793	OID21103	no_MHC	UKB
148415	rs17576	20	44640225	MMP9	ENSG00000100985	bipolar	C	2449	rs17576*	unconditioned	0.0607553	0.0166703	0.71766	0.196907	0.00800754	2.8009	OID21103	no_MHC	UKB
148416	rs17576	20	44640225	MMP9	ENSG00000100985	bipolar_noukb	C	2732	unconditioned	unconditioned	1.07369e-73	0.0622049	1.61779e-72	0.937272	0.00052285	168.018	OID21103	no_MHC	UKB
148417	rs17576	20	44640225	MMP9	ENSG00000100985	bipolar_noukb	C	2453	rs17576*	unconditioned	0.0485687	0.0133263	0.72968	0.200202	0.00822339	3.02478	OID21103	no_MHC	UKB
148418	rs17576	20	44640225	MMP9	ENSG00000100985	depression_Als_noukb_included	C	2633	unconditioned	unconditioned	4.19353e-73	0.242954	1.27184e-72	0.736823	0.0202234	166.655	OID21103	no_MHC	UKB
148419	rs17576	20	44640225	MMP9	ENSG00000100985	depression_Als_noukb_included	C	2397	rs17576*	unconditioned	0.193773	0.051806	0.586288	0.156735	0.0113984	1.64107	OID21103	no_MHC	UKB
148420	rs17576	20	44640225	MMP9	ENSG00000100985	depression_Als_ukb_included	C	2695	unconditioned	unconditioned	8.03504e-80	4.65513e-08	1.72606e-72	1	6.22869e-10	182.123	OID21103	no_MHC	UKB
148421	rs17576	20	44640225	MMP9	ENSG00000100985	depression_Als_ukb_included	C	2418	rs17576*	rs6131010*	0.746958	0.201944	0.0362267	0.00978897	0.0050827	0.291746	OID21103	no_MHC	UKB
148422	rs17576	20	44640225	MMP9	ENSG00000100985	depression_Als_ukb_included	C	2415	rs17576*	unconditioned	3.62793e-08	9.61187e-09	0.779341	0.206465	0.0141944	17.132	OID21103	no_MHC	UKB
148423	rs17576	20	44640225	MMP9	ENSG00000100985	depression_Als_ukb_included	C	2418	unconditioned	rs6131010*	1.64357e-72	7.96834e-74	0.952207	0.0461631	0.00163028	165.289	OID21103	no_MHC	UKB
148424	rs17576	20	44640225	MMP9	ENSG00000100985	schizophrenia	C	2763	unconditioned	unconditioned	3.00447e-73	0.174065	1.42414e-72	0.825079	0.00085576	166.989	OID21103	no_MHC	UKB
148425	rs17576	20	44640225	MMP9	ENSG00000100985	schizophrenia	C	2451	rs17576*	unconditioned	0.135561	0.0371874	0.637446	0.17485	0.0149551	1.99833	OID21103	no_MHC	UKB
148426	rs7702592	5	52237359	MOCS2	ENSG00000164172	anxiety_pgc_2026	C	3301	unconditioned	unconditioned	0	0.969124	0	0.0283943	0.00248141	1571.49	OID30638	no_MHC	UKB
148427	rs7702592	5	52237359	MOCS2	ENSG00000164172	anxiety_pgc_2026	C	3014	rs10805446	unconditioned	7.25782e-05	0.966735	1.74462e-06	0.0232282	0.00996255	9.53085	OID30638	no_MHC	UKB
148428	rs7702592	5	52237359	MOCS2	ENSG00000164172	anxiety_pgc_2026	C	3014	rs113222066	unconditioned	0.000132382	0.950635	3.18664e-06	0.0228569	0.0263721	8.92982	OID30638	no_MHC	UKB
148429	rs7702592	5	52237359	MOCS2	ENSG00000164172	anxiety_pgc_2026	C	3013	rs114340725	unconditioned	6.8382e-06	0.965059	1.64369e-07	0.0231853	0.011749	11.893	OID30638	no_MHC	UKB
148430	rs7702592	5	52237359	MOCS2	ENSG00000164172	anxiety_pgc_2026	C	3014	rs114980322	unconditioned	8.52244e-05	0.94746	2.0504e-06	0.0227651	0.0296875	9.37022	OID30638	no_MHC	UKB
148431	rs7702592	5	52237359	MOCS2	ENSG00000164172	anxiety_pgc_2026	C	3013	rs138411681	unconditioned	6.48602e-12	0.96848	1.5588e-13	0.0232674	0.00825264	25.7614	OID30638	no_MHC	UKB
148432	rs7702592	5	52237359	MOCS2	ENSG00000164172	anxiety_pgc_2026	C	3013	rs141671480	unconditioned	1.18923e-24	0.966046	2.8585e-26	0.0232098	0.0107439	55.0887	OID30638	no_MHC	UKB
148433	rs7702592	5	52237359	MOCS2	ENSG00000164172	anxiety_pgc_2026	C	3013	rs147523326	unconditioned	7.5864e-06	0.96629	1.82343e-07	0.0232148	0.0104877	11.7892	OID30638	no_MHC	UKB
148434	rs7702592	5	52237359	MOCS2	ENSG00000164172	anxiety_pgc_2026	C	3015	rs148760488	unconditioned	6.39053e-15	0.969898	1.53624e-16	0.0233089	0.00679359	32.684	OID30638	no_MHC	UKB
148435	rs7702592	5	52237359	MOCS2	ENSG00000164172	anxiety_pgc_2026	C	3033	rs16880636	unconditioned	3.61453e-64	0.97293	8.70664e-66	0.0234322	0.0036379	146.08	OID30638	no_MHC	UKB
148436	rs7702592	5	52237359	MOCS2	ENSG00000164172	anxiety_pgc_2026	C	3031	rs2075614	unconditioned	1.19017e-217	0.973894	2.8659e-219	0.0234485	0.00265752	499.487	OID30638	no_MHC	UKB
148437	rs7702592	5	52237359	MOCS2	ENSG00000164172	anxiety_pgc_2026	C	3063	rs246520	unconditioned	7.62543e-41	0.971638	1.84288e-42	0.0234773	0.00488481	92.3745	OID30638	no_MHC	UKB
148438	rs7702592	5	52237359	MOCS2	ENSG00000164172	anxiety_pgc_2026	C	3025	rs25827	unconditioned	2.776e-06	0.968969	6.67911e-08	0.0233059	0.00772235	12.7945	OID30638	no_MHC	UKB
148439	rs7702592	5	52237359	MOCS2	ENSG00000164172	anxiety_pgc_2026	C	3030	rs3212674	unconditioned	6.91099e-71	0.969211	1.66476e-72	0.0233395	0.00744998	161.55	OID30638	no_MHC	UKB
148440	rs7702592	5	52237359	MOCS2	ENSG00000164172	anxiety_pgc_2026	C	3026	rs3212689	unconditioned	3.33483e-22	0.967839	8.02673e-24	0.0232864	0.0088744	49.4525	OID30638	no_MHC	UKB
148441	rs7702592	5	52237359	MOCS2	ENSG00000164172	anxiety_pgc_2026	C	3013	rs35412043	unconditioned	9.19297e-07	0.963702	2.20984e-08	0.0231527	0.0131443	13.8997	OID30638	no_MHC	UKB
148442	rs7702592	5	52237359	MOCS2	ENSG00000164172	anxiety_pgc_2026	C	3047	rs6450105	unconditioned	6.95494e-47	0.937806	1.71649e-48	0.0231062	0.0390881	106.282	OID30638	no_MHC	UKB
148443	rs7702592	5	52237359	MOCS2	ENSG00000164172	anxiety_pgc_2026	C	3082	rs74548089	unconditioned	8.14474e-247	0.966508	1.98506e-248	0.023546	0.00994556	566.641	OID30638	no_MHC	UKB
148444	rs7702592	5	52237359	MOCS2	ENSG00000164172	anxiety_pgc_2026	C	3016	rs79632816	unconditioned	0.00107502	0.960337	2.58808e-05	0.0231043	0.0154575	6.83542	OID30638	no_MHC	UKB
148445	rs7702592	5	52237359	MOCS2	ENSG00000164172	anxiety_pgc_2026	C	3014	rs9637769	unconditioned	5.50656e-13	0.972452	1.32341e-14	0.0233671	0.0041804	28.2277	OID30638	no_MHC	UKB
148446	rs7702592	5	52237359	MOCS2	ENSG00000164172	anxiety_pgc_2026	C	3012	rs9687256	unconditioned	2.07294e-05	0.972804	4.98017e-07	0.0233675	0.0038077	10.784	OID30638	no_MHC	UKB
148447	rs7702592	5	52237359	MOCS2	ENSG00000164172	bipolar	C	3461	unconditioned	unconditioned	0	0.866111	0	0.129649	0.00423908	1571.6	OID30638	no_MHC	UKB
148448	rs7702592	5	52237359	MOCS2	ENSG00000164172	bipolar	C	3126	rs10805446	unconditioned	6.77641e-05	0.903036	5.64211e-06	0.075166	0.0217243	9.59948	OID30638	no_MHC	UKB
148449	rs7702592	5	52237359	MOCS2	ENSG00000164172	bipolar	C	3126	rs113222066	unconditioned	0.000125251	0.900108	1.04315e-05	0.074941	0.0248151	8.98519	OID30638	no_MHC	UKB
148450	rs7702592	5	52237359	MOCS2	ENSG00000164172	bipolar	C	3125	rs114340725	unconditioned	6.45596e-06	0.911148	5.37437e-07	0.0758369	0.0130077	11.9505	OID30638	no_MHC	UKB
148451	rs7702592	5	52237359	MOCS2	ENSG00000164172	bipolar	C	3126	rs114980322	unconditioned	8.16725e-05	0.908055	6.79963e-06	0.0755836	0.0162733	9.41279	OID30638	no_MHC	UKB
148452	rs7702592	5	52237359	MOCS2	ENSG00000164172	bipolar	C	3132	rs138411681	unconditioned	5.3248e-12	0.795156	4.45414e-13	0.0663756	0.138468	25.9586	OID30638	no_MHC	UKB
148453	rs7702592	5	52237359	MOCS2	ENSG00000164172	bipolar	C	3125	rs141671480	unconditioned	1.11756e-24	0.908117	9.3045e-26	0.0755913	0.0162921	55.1509	OID30638	no_MHC	UKB
148454	rs7702592	5	52237359	MOCS2	ENSG00000164172	bipolar	C	3125	rs147523326	unconditioned	7.08908e-06	0.903065	5.90211e-07	0.0751641	0.0217634	11.857	OID30638	no_MHC	UKB
148455	rs7702592	5	52237359	MOCS2	ENSG00000164172	bipolar	C	3127	rs148760488	unconditioned	6.0218e-15	0.913949	5.01359e-16	0.076083	0.00996841	32.7434	OID30638	no_MHC	UKB
148456	rs7702592	5	52237359	MOCS2	ENSG00000164172	bipolar	C	3146	rs16880636	unconditioned	3.40946e-64	0.917764	2.84175e-65	0.0764889	0.00574703	146.139	OID30638	no_MHC	UKB
148457	rs7702592	5	52237359	MOCS2	ENSG00000164172	bipolar	C	3143	rs2075614	unconditioned	1.12214e-217	0.918401	9.35071e-219	0.0765246	0.00507401	499.546	OID30638	no_MHC	UKB
148458	rs7702592	5	52237359	MOCS2	ENSG00000164172	bipolar	C	3176	rs246520	unconditioned	7.05866e-41	0.899483	5.89518e-42	0.0750966	0.0254206	92.4517	OID30638	no_MHC	UKB
148459	rs7702592	5	52237359	MOCS2	ENSG00000164172	bipolar	C	3138	rs25827	unconditioned	2.49776e-06	0.872503	2.08059e-07	0.0726233	0.0548705	12.9001	OID30638	no_MHC	UKB
148460	rs7702592	5	52237359	MOCS2	ENSG00000164172	bipolar	C	3143	rs3212674	unconditioned	6.53984e-71	0.917198	5.44989e-72	0.0764271	0.00637471	161.606	OID30638	no_MHC	UKB
148461	rs7702592	5	52237359	MOCS2	ENSG00000164172	bipolar	C	3139	rs3212689	unconditioned	3.08995e-22	0.897025	2.57486e-23	0.0747208	0.0282542	49.5287	OID30638	no_MHC	UKB
148462	rs7702592	5	52237359	MOCS2	ENSG00000164172	bipolar	C	3144	rs35412043	unconditioned	3.48249e-09	0.890897	2.92112e-10	0.0746942	0.034409	19.4755	OID30638	no_MHC	UKB
148463	rs7702592	5	52237359	MOCS2	ENSG00000164172	bipolar	C	3160	rs6450105	unconditioned	6.59852e-47	0.890095	5.54868e-48	0.0748127	0.0350924	106.335	OID30638	no_MHC	UKB
148464	rs7702592	5	52237359	MOCS2	ENSG00000164172	bipolar	C	3195	rs74548089	unconditioned	7.63895e-247	0.907993	6.40477e-248	0.0761134	0.015894	566.705	OID30638	no_MHC	UKB
148465	rs7702592	5	52237359	MOCS2	ENSG00000164172	bipolar	C	3127	rs79632816	unconditioned	0.0027715	0.896744	0.000230937	0.0746961	0.0255578	5.88837	OID30638	no_MHC	UKB
148466	rs7702592	5	52237359	MOCS2	ENSG00000164172	bipolar	C	3127	rs9637769	unconditioned	5.1853e-13	0.915707	4.31712e-14	0.0762308	0.00806185	28.2878	OID30638	no_MHC	UKB
148467	rs7702592	5	52237359	MOCS2	ENSG00000164172	bipolar	C	3124	rs9687256	unconditioned	1.4863e-05	0.898741	1.23708e-06	0.0747777	0.0264653	11.1166	OID30638	no_MHC	UKB
148468	rs7702592	5	52237359	MOCS2	ENSG00000164172	bipolar_noukb	C	3459	unconditioned	unconditioned	0	0.853111	0	0.142627	0.0042627	1571.62	OID30638	no_MHC	UKB
148469	rs7702592	5	52237359	MOCS2	ENSG00000164172	bipolar_noukb	C	3126	rs10805446	unconditioned	6.72725e-05	0.896485	6.10478e-06	0.0813312	0.0221103	9.60676	OID30638	no_MHC	UKB
148470	rs7702592	5	52237359	MOCS2	ENSG00000164172	bipolar_noukb	C	3126	rs113222066	unconditioned	0.00012436	0.893709	1.12884e-05	0.0810989	0.0250565	8.99233	OID30638	no_MHC	UKB
148471	rs7702592	5	52237359	MOCS2	ENSG00000164172	bipolar_noukb	C	3125	rs114340725	unconditioned	6.41102e-06	0.904806	5.81686e-07	0.0820818	0.0131052	11.9575	OID30638	no_MHC	UKB
148472	rs7702592	5	52237359	MOCS2	ENSG00000164172	bipolar_noukb	C	3126	rs114980322	unconditioned	8.10551e-05	0.90119	7.35503e-06	0.081758	0.0169638	9.42038	OID30638	no_MHC	UKB
148473	rs7702592	5	52237359	MOCS2	ENSG00000164172	bipolar_noukb	C	3132	rs138411681	unconditioned	5.54159e-12	0.827534	5.04716e-13	0.0752727	0.0971938	25.9187	OID30638	no_MHC	UKB
148474	rs7702592	5	52237359	MOCS2	ENSG00000164172	bipolar_noukb	C	3125	rs141671480	unconditioned	1.10937e-24	0.901477	1.00671e-25	0.0817889	0.0167345	55.1583	OID30638	no_MHC	UKB
148475	rs7702592	5	52237359	MOCS2	ENSG00000164172	bipolar_noukb	C	3125	rs147523326	unconditioned	7.03751e-06	0.896499	6.386e-07	0.0813282	0.0221655	11.8643	OID30638	no_MHC	UKB
148476	rs7702592	5	52237359	MOCS2	ENSG00000164172	bipolar_noukb	C	3127	rs148760488	unconditioned	5.97491e-15	0.906832	5.42182e-16	0.082278	0.0108896	32.7512	OID30638	no_MHC	UKB
148477	rs7702592	5	52237359	MOCS2	ENSG00000164172	bipolar_noukb	C	3146	rs16880636	unconditioned	3.38575e-64	0.911383	3.07539e-65	0.0827782	0.00583928	146.146	OID30638	no_MHC	UKB
148478	rs7702592	5	52237359	MOCS2	ENSG00000164172	bipolar_noukb	C	3144	rs2075614	unconditioned	1.11449e-217	0.912173	1.01217e-218	0.0828379	0.00498921	499.553	OID30638	no_MHC	UKB
148479	rs7702592	5	52237359	MOCS2	ENSG00000164172	bipolar_noukb	C	3176	rs246520	unconditioned	7.0274e-41	0.895501	6.39508e-42	0.0814695	0.0230292	92.4562	OID30638	no_MHC	UKB
148480	rs7702592	5	52237359	MOCS2	ENSG00000164172	bipolar_noukb	C	3138	rs25827	unconditioned	2.51674e-06	0.879133	2.28479e-07	0.07977	0.0410943	12.8925	OID30638	no_MHC	UKB
148481	rs7702592	5	52237359	MOCS2	ENSG00000164172	bipolar_noukb	C	3143	rs3212674	unconditioned	6.49235e-71	0.910539	5.89634e-72	0.0826882	0.00677301	161.613	OID30638	no_MHC	UKB
148482	rs7702592	5	52237359	MOCS2	ENSG00000164172	bipolar_noukb	C	3139	rs3212689	unconditioned	3.03315e-22	0.880547	2.75498e-23	0.0799395	0.039513	49.5473	OID30638	no_MHC	UKB
148483	rs7702592	5	52237359	MOCS2	ENSG00000164172	bipolar_noukb	C	3144	rs35412043	unconditioned	3.45938e-09	0.884995	3.16068e-10	0.0808239	0.0341811	19.4822	OID30638	no_MHC	UKB
148484	rs7702592	5	52237359	MOCS2	ENSG00000164172	bipolar_noukb	C	3160	rs6450105	unconditioned	6.59291e-47	0.889355	6.02722e-48	0.0812753	0.0293696	106.336	OID30638	no_MHC	UKB
148485	rs7702592	5	52237359	MOCS2	ENSG00000164172	bipolar_noukb	C	3195	rs74548089	unconditioned	7.56662e-247	0.899466	6.91462e-248	0.0821777	0.0183565	566.715	OID30638	no_MHC	UKB
148486	rs7702592	5	52237359	MOCS2	ENSG00000164172	bipolar_noukb	C	3127	rs79632816	unconditioned	0.00275387	0.891042	0.000250082	0.0808913	0.0250631	5.89475	OID30638	no_MHC	UKB
148487	rs7702592	5	52237359	MOCS2	ENSG00000164172	bipolar_noukb	C	3127	rs9637769	unconditioned	5.14946e-13	0.909377	4.67273e-14	0.0825106	0.00811219	28.2947	OID30638	no_MHC	UKB
148488	rs7702592	5	52237359	MOCS2	ENSG00000164172	bipolar_noukb	C	3124	rs9687256	unconditioned	1.47732e-05	0.893306	1.34019e-06	0.0810129	0.0256646	11.1227	OID30638	no_MHC	UKB
148489	rs7702592	5	52237359	MOCS2	ENSG00000164172	depression_Als_noukb_included	C	3314	unconditioned	unconditioned	0	0.944683	0	0.0529712	0.00234594	1571.52	OID30638	no_MHC	UKB
148490	rs7702592	5	52237359	MOCS2	ENSG00000164172	depression_Als_noukb_included	C	3059	rs10805446	unconditioned	7.05668e-05	0.939304	3.62173e-06	0.0481959	0.0124259	9.55895	OID30638	no_MHC	UKB
148491	rs7702592	5	52237359	MOCS2	ENSG00000164172	depression_Als_noukb_included	C	3059	rs113222066	unconditioned	0.000131045	0.940431	6.72658e-06	0.0482614	0.0111698	8.93997	OID30638	no_MHC	UKB
148492	rs7702592	5	52237359	MOCS2	ENSG00000164172	depression_Als_noukb_included	C	3058	rs114340725	unconditioned	6.66084e-06	0.939963	3.41823e-07	0.0482255	0.0118045	11.9193	OID30638	no_MHC	UKB
148493	rs7702592	5	52237359	MOCS2	ENSG00000164172	depression_Als_noukb_included	C	3059	rs114980322	unconditioned	8.49211e-05	0.94391	4.358e-06	0.0484322	0.00756821	9.37379	OID30638	no_MHC	UKB
148494	rs7702592	5	52237359	MOCS2	ENSG00000164172	depression_Als_noukb_included	C	3058	rs138411681	unconditioned	6.29255e-12	0.939623	3.22926e-13	0.0482081	0.0121688	25.7917	OID30638	no_MHC	UKB
148495	rs7702592	5	52237359	MOCS2	ENSG00000164172	depression_Als_noukb_included	C	3058	rs141671480	unconditioned	1.1604e-24	0.942751	5.95494e-26	0.0483711	0.00887842	55.1133	OID30638	no_MHC	UKB
148496	rs7702592	5	52237359	MOCS2	ENSG00000164172	depression_Als_noukb_included	C	3058	rs147523326	unconditioned	7.38633e-06	0.940771	3.79048e-07	0.048267	0.0109545	11.8159	OID30638	no_MHC	UKB
148497	rs7702592	5	52237359	MOCS2	ENSG00000164172	depression_Als_noukb_included	C	3060	rs148760488	unconditioned	6.22931e-15	0.945434	3.19759e-16	0.0485244	0.00604125	32.7095	OID30638	no_MHC	UKB
148498	rs7702592	5	52237359	MOCS2	ENSG00000164172	depression_Als_noukb_included	C	3078	rs16880636	unconditioned	3.4861e-64	0.938364	1.7946e-65	0.0482925	0.013344	146.117	OID30638	no_MHC	UKB
148499	rs7702592	5	52237359	MOCS2	ENSG00000164172	depression_Als_noukb_included	C	3076	rs2075614	unconditioned	1.1594e-217	0.948739	5.95841e-219	0.0487551	0.00250538	499.513	OID30638	no_MHC	UKB
148500	rs7702592	5	52237359	MOCS2	ENSG00000164172	depression_Als_noukb_included	C	3107	rs246520	unconditioned	7.35118e-41	0.936704	3.78522e-42	0.048217	0.0150792	92.4111	OID30638	no_MHC	UKB
148501	rs7702592	5	52237359	MOCS2	ENSG00000164172	depression_Als_noukb_included	C	3070	rs25827	unconditioned	3.46234e-06	0.946936	1.77828e-07	0.0486307	0.00442936	12.5736	OID30638	no_MHC	UKB
148502	rs7702592	5	52237359	MOCS2	ENSG00000164172	depression_Als_noukb_included	C	3075	rs3212674	unconditioned	6.76264e-71	0.94841	3.47522e-72	0.0487346	0.00285564	161.572	OID30638	no_MHC	UKB
148503	rs7702592	5	52237359	MOCS2	ENSG00000164172	depression_Als_noukb_included	C	3071	rs3212689	unconditioned	3.22515e-22	0.935826	1.65701e-23	0.0480645	0.0161097	49.4859	OID30638	no_MHC	UKB
148504	rs7702592	5	52237359	MOCS2	ENSG00000164172	depression_Als_noukb_included	C	3057	rs35412043	unconditioned	0.0487552	0.895736	0.00250142	0.0459494	0.00705797	3.02094	OID30638	no_MHC	UKB
148505	rs7702592	5	52237359	MOCS2	ENSG00000164172	depression_Als_noukb_included	C	3091	rs6450105	unconditioned	7.014e-47	0.945613	3.61526e-48	0.0487346	0.00565196	106.274	OID30638	no_MHC	UKB
148506	rs7702592	5	52237359	MOCS2	ENSG00000164172	depression_Als_noukb_included	C	3126	rs74548089	unconditioned	7.62277e-247	0.904786	3.99147e-248	0.047329	0.0478851	566.707	OID30638	no_MHC	UKB
148507	rs7702592	5	52237359	MOCS2	ENSG00000164172	depression_Als_noukb_included	C	3058	rs79632816	unconditioned	0.00397372	0.934173	0.000203938	0.0479295	0.0137202	5.52805	OID30638	no_MHC	UKB
148508	rs7702592	5	52237359	MOCS2	ENSG00000164172	depression_Als_noukb_included	C	3060	rs9637769	unconditioned	5.36283e-13	0.94707	2.75244e-14	0.0486036	0.00432593	28.2541	OID30638	no_MHC	UKB
148509	rs7702592	5	52237359	MOCS2	ENSG00000164172	depression_Als_noukb_included	C	3057	rs9687256	unconditioned	1.58486e-05	0.9492	8.13123e-07	0.0486974	0.00208635	11.0524	OID30638	no_MHC	UKB
148510	rs7702592	5	52237359	MOCS2	ENSG00000164172	depression_Als_ukb_included	C	3410	unconditioned	unconditioned	0	0.824951	0	0.172922	0.00212736	1571.65	OID30638	no_MHC	UKB
148511	rs7702592	5	52237359	MOCS2	ENSG00000164172	depression_Als_ukb_included	C	3096	rs10805446	unconditioned	6.24583e-05	0.831918	1.17712e-05	0.156776	0.0112316	9.68101	OID30638	no_MHC	UKB
148512	rs7702592	5	52237359	MOCS2	ENSG00000164172	depression_Als_ukb_included	C	3096	rs113222066	unconditioned	0.000115968	0.832978	2.18572e-05	0.156986	0.00989768	9.0622	OID30638	no_MHC	UKB
148513	rs7702592	5	52237359	MOCS2	ENSG00000164172	depression_Als_ukb_included	C	3095	rs114340725	unconditioned	5.88583e-06	0.830631	1.10927e-06	0.156532	0.0128301	12.043	OID30638	no_MHC	UKB
148514	rs7702592	5	52237359	MOCS2	ENSG00000164172	depression_Als_ukb_included	C	3096	rs114980322	unconditioned	7.5332e-05	0.837525	1.41968e-05	0.157833	0.00455251	9.49361	OID30638	no_MHC	UKB
148515	rs7702592	5	52237359	MOCS2	ENSG00000164172	depression_Als_ukb_included	C	3095	rs138411681	unconditioned	5.6064e-12	0.837069	1.05655e-12	0.157745	0.00518621	25.9071	OID30638	no_MHC	UKB
148516	rs7702592	5	52237359	MOCS2	ENSG00000164172	depression_Als_ukb_included	C	3095	rs141671480	unconditioned	1.03039e-24	0.836771	1.94183e-25	0.157688	0.00554053	55.2321	OID30638	no_MHC	UKB
148517	rs7702592	5	52237359	MOCS2	ENSG00000164172	depression_Als_ukb_included	C	3095	rs147523326	unconditioned	6.54311e-06	0.833374	1.23312e-06	0.157048	0.00957043	11.9371	OID30638	no_MHC	UKB
148518	rs7702592	5	52237359	MOCS2	ENSG00000164172	depression_Als_ukb_included	C	3097	rs148760488	unconditioned	5.48536e-15	0.832508	1.03396e-15	0.156913	0.0105791	32.8367	OID30638	no_MHC	UKB
148519	rs7702592	5	52237359	MOCS2	ENSG00000164172	depression_Als_ukb_included	C	3116	rs16880636	unconditioned	2.84557e-64	0.765925	5.39624e-65	0.145158	0.0889165	146.32	OID30638	no_MHC	UKB
148520	rs7702592	5	52237359	MOCS2	ENSG00000164172	depression_Als_ukb_included	C	3114	rs2075614	unconditioned	1.02674e-217	0.840004	1.93563e-218	0.158358	0.00163772	499.635	OID30638	no_MHC	UKB
148521	rs7702592	5	52237359	MOCS2	ENSG00000164172	depression_Als_ukb_included	C	3146	rs246520	unconditioned	6.49367e-41	0.827386	1.22514e-41	0.156084	0.01653	92.5352	OID30638	no_MHC	UKB
148522	rs7702592	5	52237359	MOCS2	ENSG00000164172	depression_Als_ukb_included	C	3108	rs25827	unconditioned	2.39658e-06	0.837234	4.51708e-07	0.157797	0.00496657	12.9415	OID30638	no_MHC	UKB
148523	rs7702592	5	52237359	MOCS2	ENSG00000164172	depression_Als_ukb_included	C	3113	rs3212674	unconditioned	5.98935e-71	0.839929	1.12911e-71	0.158342	0.00172891	161.694	OID30638	no_MHC	UKB
148524	rs7702592	5	52237359	MOCS2	ENSG00000164172	depression_Als_ukb_included	C	3109	rs3212689	unconditioned	2.87844e-22	0.8352	5.42554e-23	0.157419	0.00738116	49.5996	OID30638	no_MHC	UKB
148525	rs7702592	5	52237359	MOCS2	ENSG00000164172	depression_Als_ukb_included	C	3095	rs35412043	unconditioned	1.96386e-05	0.834198	3.70107e-06	0.157204	0.00857502	10.838	OID30638	no_MHC	UKB
148526	rs7702592	5	52237359	MOCS2	ENSG00000164172	depression_Als_ukb_included	C	3130	rs6450105	unconditioned	6.20455e-47	0.836356	1.17274e-47	0.158076	0.00556727	106.396	OID30638	no_MHC	UKB
148527	rs7702592	5	52237359	MOCS2	ENSG00000164172	depression_Als_ukb_included	C	3165	rs74548089	unconditioned	6.6938e-247	0.793324	1.27692e-247	0.15128	0.0553956	566.837	OID30638	no_MHC	UKB
148528	rs7702592	5	52237359	MOCS2	ENSG00000164172	depression_Als_ukb_included	C	3098	rs79632816	unconditioned	0.00092098	0.828662	0.000173631	0.156213	0.0140302	6.99007	OID30638	no_MHC	UKB
148529	rs7702592	5	52237359	MOCS2	ENSG00000164172	depression_Als_ukb_included	C	3097	rs9637769	unconditioned	4.75249e-13	0.839311	8.95712e-14	0.158184	0.00250489	28.3749	OID30638	no_MHC	UKB
148530	rs7702592	5	52237359	MOCS2	ENSG00000164172	depression_Als_ukb_included	C	3094	rs9687256	unconditioned	1.38511e-05	0.837543	2.61023e-06	0.157829	0.00461155	11.1871	OID30638	no_MHC	UKB
148531	rs7702592	5	52237359	MOCS2	ENSG00000164172	schizophrenia	C	3466	unconditioned	unconditioned	0	0.847931	0	0.136856	0.0152134	1571.62	OID30638	no_MHC	UKB
148532	rs7702592	5	52237359	MOCS2	ENSG00000164172	schizophrenia	C	3129	rs10805446	unconditioned	6.46582e-05	0.861647	9.42084e-06	0.125531	0.0127477	9.6464	OID30638	no_MHC	UKB
148533	rs7702592	5	52237359	MOCS2	ENSG00000164172	schizophrenia	C	3129	rs113222066	unconditioned	0.000106339	0.764206	1.55252e-05	0.111447	0.124225	9.14887	OID30638	no_MHC	UKB
148534	rs7702592	5	52237359	MOCS2	ENSG00000164172	schizophrenia	C	3128	rs114340725	unconditioned	6.07985e-06	0.858066	8.85852e-07	0.125006	0.0169215	12.0105	OID30638	no_MHC	UKB
148535	rs7702592	5	52237359	MOCS2	ENSG00000164172	schizophrenia	C	3129	rs114980322	unconditioned	7.6947e-05	0.855515	1.1212e-05	0.124638	0.0197582	9.47239	OID30638	no_MHC	UKB
148536	rs7702592	5	52237359	MOCS2	ENSG00000164172	schizophrenia	C	3135	rs138411681	unconditioned	5.62259e-12	0.839626	8.20272e-13	0.122454	0.0379198	25.9042	OID30638	no_MHC	UKB
148537	rs7702592	5	52237359	MOCS2	ENSG00000164172	schizophrenia	C	3128	rs141671480	unconditioned	1.058e-24	0.859726	1.54152e-25	0.125248	0.0150259	55.2057	OID30638	no_MHC	UKB
148538	rs7702592	5	52237359	MOCS2	ENSG00000164172	schizophrenia	C	3128	rs147523326	unconditioned	6.52171e-06	0.830796	9.50483e-07	0.121033	0.0481637	11.9404	OID30638	no_MHC	UKB
148539	rs7702592	5	52237359	MOCS2	ENSG00000164172	schizophrenia	C	3130	rs148760488	unconditioned	5.6994e-15	0.865017	8.30435e-16	0.126029	0.00895448	32.7984	OID30638	no_MHC	UKB
148540	rs7702592	5	52237359	MOCS2	ENSG00000164172	schizophrenia	C	3149	rs16880636	unconditioned	3.22192e-64	0.867282	4.69735e-65	0.126438	0.00627983	146.195	OID30638	no_MHC	UKB
148541	rs7702592	5	52237359	MOCS2	ENSG00000164172	schizophrenia	C	3147	rs2075614	unconditioned	4.98011e-218	0.407604	7.53924e-219	0.0611747	0.531221	500.358	OID30638	no_MHC	UKB
148542	rs7702592	5	52237359	MOCS2	ENSG00000164172	schizophrenia	C	3179	rs246520	unconditioned	6.59718e-41	0.840677	9.6289e-42	0.122664	0.0366593	92.5193	OID30638	no_MHC	UKB
148543	rs7702592	5	52237359	MOCS2	ENSG00000164172	schizophrenia	C	3141	rs25827	unconditioned	2.30258e-06	0.804324	3.35595e-07	0.11715	0.0785241	12.9815	OID30638	no_MHC	UKB
148544	rs7702592	5	52237359	MOCS2	ENSG00000164172	schizophrenia	C	3146	rs3212674	unconditioned	6.13447e-71	0.860346	8.94481e-72	0.125435	0.0142193	161.67	OID30638	no_MHC	UKB
148545	rs7702592	5	52237359	MOCS2	ENSG00000164172	schizophrenia	C	3142	rs3212689	unconditioned	2.82421e-22	0.819881	4.1183e-23	0.119496	0.0606236	49.6186	OID30638	no_MHC	UKB
148546	rs7702592	5	52237359	MOCS2	ENSG00000164172	schizophrenia	C	3147	rs35412043	unconditioned	3.32222e-09	0.849899	4.85639e-10	0.124211	0.0258899	19.5226	OID30638	no_MHC	UKB
148547	rs7702592	5	52237359	MOCS2	ENSG00000164172	schizophrenia	C	3163	rs6450105	unconditioned	6.39318e-47	0.862401	9.33561e-48	0.12592	0.0116794	106.366	OID30638	no_MHC	UKB
148548	rs7702592	5	52237359	MOCS2	ENSG00000164172	schizophrenia	C	3198	rs74548089	unconditioned	7.18869e-247	0.854492	1.05252e-247	0.125088	0.0204197	566.766	OID30638	no_MHC	UKB
148549	rs7702592	5	52237359	MOCS2	ENSG00000164172	schizophrenia	C	3131	rs79632816	unconditioned	0.000916767	0.828163	0.000133796	0.120815	0.0499708	6.99466	OID30638	no_MHC	UKB
148550	rs7702592	5	52237359	MOCS2	ENSG00000164172	schizophrenia	C	3130	rs9637769	unconditioned	4.90034e-13	0.865383	7.1402e-14	0.126085	0.00853217	28.3443	OID30638	no_MHC	UKB
148551	rs7702592	5	52237359	MOCS2	ENSG00000164172	schizophrenia	C	3127	rs9687256	unconditioned	1.43347e-05	0.866795	2.08832e-06	0.126271	0.00691806	11.1528	OID30638	no_MHC	UKB
148552	rs921030	5	52419096	MOCS2	ENSG00000164172	anxiety_pgc_2026	C	3266	unconditioned	unconditioned	0	0.9718	0	0.0257113	0.00248826	1571.49	OID30638	no_MHC	UKB
148553	rs921030	5	52419096	MOCS2	ENSG00000164172	anxiety_pgc_2026	C	2980	rs10805446	unconditioned	0.000111262	0.968688	2.42753e-06	0.0211248	0.0100738	9.10362	OID30638	no_MHC	UKB
148554	rs921030	5	52419096	MOCS2	ENSG00000164172	anxiety_pgc_2026	C	2980	rs114340725	unconditioned	0.00354879	0.961808	7.74345e-05	0.020973	0.0135928	5.64115	OID30638	no_MHC	UKB
148555	rs921030	5	52419096	MOCS2	ENSG00000164172	anxiety_pgc_2026	C	2981	rs114980322	unconditioned	0.000147596	0.949496	3.22379e-06	0.0207092	0.0296438	8.82103	OID30638	no_MHC	UKB
148556	rs921030	5	52419096	MOCS2	ENSG00000164172	anxiety_pgc_2026	C	2980	rs138411681	unconditioned	4.48465e-12	0.970564	9.78385e-14	0.0211659	0.0082704	26.1304	OID30638	no_MHC	UKB
148557	rs921030	5	52419096	MOCS2	ENSG00000164172	anxiety_pgc_2026	C	2980	rs147523326	unconditioned	2.73149e-05	0.963105	5.95974e-07	0.0209978	0.0158697	10.5081	OID30638	no_MHC	UKB
148558	rs921030	5	52419096	MOCS2	ENSG00000164172	anxiety_pgc_2026	C	2980	rs148760488	unconditioned	5.12359e-15	0.971995	1.1177e-16	0.0211971	0.0068083	32.9049	OID30638	no_MHC	UKB
148559	rs921030	5	52419096	MOCS2	ENSG00000164172	anxiety_pgc_2026	C	2981	rs150310956	unconditioned	1.99871e-24	0.968118	4.36297e-26	0.0211222	0.0107599	54.5695	OID30638	no_MHC	UKB
148560	rs921030	5	52419096	MOCS2	ENSG00000164172	anxiety_pgc_2026	C	3000	rs16880636	unconditioned	9.15823e-66	0.975033	2.00299e-67	0.0213213	0.00364573	149.756	OID30638	no_MHC	UKB
148561	rs921030	5	52419096	MOCS2	ENSG00000164172	anxiety_pgc_2026	C	2998	rs2075614	unconditioned	7.36152e-199	0.976001	1.60944e-200	0.0213355	0.00266327	456.218	OID30638	no_MHC	UKB
148562	rs921030	5	52419096	MOCS2	ENSG00000164172	anxiety_pgc_2026	C	3030	rs246520	unconditioned	1.07039e-38	0.975481	2.34958e-40	0.0214093	0.00310998	87.4302	OID30638	no_MHC	UKB
148563	rs921030	5	52419096	MOCS2	ENSG00000164172	anxiety_pgc_2026	C	2992	rs25827	unconditioned	7.48568e-07	0.974387	1.63512e-08	0.0212795	0.00433299	14.1051	OID30638	no_MHC	UKB
148564	rs921030	5	52419096	MOCS2	ENSG00000164172	anxiety_pgc_2026	C	2980	rs28088	unconditioned	0.000380155	0.955845	8.29875e-06	0.0208431	0.022923	7.87493	OID30638	no_MHC	UKB
148565	rs921030	5	52419096	MOCS2	ENSG00000164172	anxiety_pgc_2026	C	2997	rs3212674	unconditioned	2.58134e-58	0.97126	5.64582e-60	0.0212356	0.0075043	132.602	OID30638	no_MHC	UKB
148566	rs921030	5	52419096	MOCS2	ENSG00000164172	anxiety_pgc_2026	C	2993	rs3212689	unconditioned	7.34102e-16	0.9699	1.60419e-17	0.0211858	0.00891422	34.8479	OID30638	no_MHC	UKB
148567	rs921030	5	52419096	MOCS2	ENSG00000164172	anxiety_pgc_2026	C	2980	rs35412043	unconditioned	9.32706e-07	0.965765	2.0353e-08	0.0210612	0.0131725	13.8852	OID30638	no_MHC	UKB
148568	rs921030	5	52419096	MOCS2	ENSG00000164172	anxiety_pgc_2026	C	3014	rs6450105	unconditioned	2.92919e-49	0.939912	6.57992e-51	0.0210745	0.0390132	111.752	OID30638	no_MHC	UKB
148569	rs921030	5	52419096	MOCS2	ENSG00000164172	anxiety_pgc_2026	C	3049	rs74548089	unconditioned	3.55833e-237	0.968594	7.88361e-239	0.0214496	0.00995626	544.443	OID30638	no_MHC	UKB
148570	rs921030	5	52419096	MOCS2	ENSG00000164172	anxiety_pgc_2026	C	2980	rs9637769	unconditioned	5.51757e-07	0.974508	1.2035e-08	0.0212518	0.00423946	14.4102	OID30638	no_MHC	UKB
148571	rs921030	5	52419096	MOCS2	ENSG00000164172	anxiety_pgc_2026	C	2979	rs9687256	unconditioned	1.21974e-12	0.951511	2.65998e-14	0.0207226	0.0277667	27.4324	OID30638	no_MHC	UKB
148572	rs921030	5	52419096	MOCS2	ENSG00000164172	bipolar	C	3422	unconditioned	unconditioned	0	0.843219	0	0.152654	0.00412704	1571.63	OID30638	no_MHC	UKB
148573	rs921030	5	52419096	MOCS2	ENSG00000164172	bipolar	C	3091	rs10805446	unconditioned	0.000100943	0.878162	1.15626e-05	0.100569	0.0211568	9.20096	OID30638	no_MHC	UKB
148574	rs921030	5	52419096	MOCS2	ENSG00000164172	bipolar	C	3091	rs114340725	unconditioned	0.00337465	0.879641	0.000386518	0.100735	0.0158637	5.69146	OID30638	no_MHC	UKB
148575	rs921030	5	52419096	MOCS2	ENSG00000164172	bipolar	C	3092	rs114980322	unconditioned	0.000137628	0.882844	1.57645e-05	0.101109	0.0158934	8.89096	OID30638	no_MHC	UKB
148576	rs921030	5	52419096	MOCS2	ENSG00000164172	bipolar	C	3098	rs138411681	unconditioned	3.5845e-12	0.775853	4.11997e-13	0.0890403	0.135107	26.3544	OID30638	no_MHC	UKB
148577	rs921030	5	52419096	MOCS2	ENSG00000164172	bipolar	C	3091	rs147523326	unconditioned	2.488e-05	0.877332	2.8499e-06	0.100473	0.0221677	10.6014	OID30638	no_MHC	UKB
148578	rs921030	5	52419096	MOCS2	ENSG00000164172	bipolar	C	3091	rs148760488	unconditioned	4.68363e-15	0.88855	5.36429e-16	0.101758	0.0096914	32.9947	OID30638	no_MHC	UKB
148579	rs921030	5	52419096	MOCS2	ENSG00000164172	bipolar	C	3092	rs150310956	unconditioned	1.82217e-24	0.88301	2.08757e-25	0.101147	0.0158433	54.662	OID30638	no_MHC	UKB
148580	rs921030	5	52419096	MOCS2	ENSG00000164172	bipolar	C	3112	rs16880636	unconditioned	8.37921e-66	0.892145	9.60579e-67	0.102268	0.0055866	149.845	OID30638	no_MHC	UKB
148581	rs921030	5	52419096	MOCS2	ENSG00000164172	bipolar	C	3109	rs2075614	unconditioned	6.73186e-199	0.892747	7.71596e-200	0.102321	0.00493227	456.308	OID30638	no_MHC	UKB
148582	rs921030	5	52419096	MOCS2	ENSG00000164172	bipolar	C	3142	rs246520	unconditioned	9.74351e-39	0.887949	1.11862e-39	0.101932	0.0101186	87.5242	OID30638	no_MHC	UKB
148583	rs921030	5	52419096	MOCS2	ENSG00000164172	bipolar	C	3104	rs25827	unconditioned	6.40996e-07	0.838363	7.34504e-08	0.0960006	0.0656356	14.2602	OID30638	no_MHC	UKB
148584	rs921030	5	52419096	MOCS2	ENSG00000164172	bipolar	C	3091	rs28088	unconditioned	0.00037092	0.880813	4.24818e-05	0.100862	0.0179108	7.89952	OID30638	no_MHC	UKB
148585	rs921030	5	52419096	MOCS2	ENSG00000164172	bipolar	C	3109	rs3212674	unconditioned	2.36958e-58	0.891612	2.71609e-59	0.102193	0.00619525	132.687	OID30638	no_MHC	UKB
148586	rs921030	5	52419096	MOCS2	ENSG00000164172	bipolar	C	3105	rs3212689	unconditioned	6.60236e-16	0.872555	7.56759e-17	0.0999842	0.0274611	34.9539	OID30638	no_MHC	UKB
148587	rs921030	5	52419096	MOCS2	ENSG00000164172	bipolar	C	3110	rs35412043	unconditioned	2.7519e-09	0.866728	3.16936e-10	0.0997873	0.0334852	19.711	OID30638	no_MHC	UKB
148588	rs921030	5	52419096	MOCS2	ENSG00000164172	bipolar	C	3126	rs6450105	unconditioned	2.69723e-49	0.866004	3.11204e-50	0.0998846	0.0341117	111.834	OID30638	no_MHC	UKB
148589	rs921030	5	52419096	MOCS2	ENSG00000164172	bipolar	C	3161	rs74548089	unconditioned	3.23617e-237	0.882908	3.7259e-238	0.101636	0.0154552	544.538	OID30638	no_MHC	UKB
148590	rs921030	5	52419096	MOCS2	ENSG00000164172	bipolar	C	3092	rs9637769	unconditioned	5.04013e-07	0.890357	5.77292e-08	0.101973	0.00766938	14.5007	OID30638	no_MHC	UKB
148591	rs921030	5	52419096	MOCS2	ENSG00000164172	bipolar	C	3090	rs9687256	unconditioned	1.12181e-12	0.87532	1.28471e-13	0.100219	0.0244612	27.5161	OID30638	no_MHC	UKB
148592	rs921030	5	52419096	MOCS2	ENSG00000164172	bipolar_noukb	C	3419	unconditioned	unconditioned	0	0.836003	0	0.15982	0.00417722	1571.64	OID30638	no_MHC	UKB
148593	rs921030	5	52419096	MOCS2	ENSG00000164172	bipolar_noukb	C	3089	rs10805446	unconditioned	0.000100869	0.877523	1.15752e-05	0.100677	0.0216871	9.20168	OID30638	no_MHC	UKB
148594	rs921030	5	52419096	MOCS2	ENSG00000164172	bipolar_noukb	C	3089	rs114340725	unconditioned	0.00337215	0.878987	0.000386932	0.100842	0.0164117	5.69221	OID30638	no_MHC	UKB
148595	rs921030	5	52419096	MOCS2	ENSG00000164172	bipolar_noukb	C	3090	rs114980322	unconditioned	0.000137493	0.881981	1.57777e-05	0.101193	0.0166728	8.89193	OID30638	no_MHC	UKB
148596	rs921030	5	52419096	MOCS2	ENSG00000164172	bipolar_noukb	C	3096	rs138411681	unconditioned	3.74876e-12	0.811411	4.31442e-13	0.0932894	0.0953001	26.3096	OID30638	no_MHC	UKB
148597	rs921030	5	52419096	MOCS2	ENSG00000164172	bipolar_noukb	C	3089	rs147523326	unconditioned	2.48628e-05	0.876727	2.8531e-06	0.100585	0.0226604	10.6021	OID30638	no_MHC	UKB
148598	rs921030	5	52419096	MOCS2	ENSG00000164172	bipolar_noukb	C	3089	rs148760488	unconditioned	4.67819e-15	0.887518	5.36781e-16	0.101824	0.0106577	32.9959	OID30638	no_MHC	UKB
148599	rs921030	5	52419096	MOCS2	ENSG00000164172	bipolar_noukb	C	3090	rs150310956	unconditioned	1.82079e-24	0.882359	2.08985e-25	0.101258	0.0163827	54.6628	OID30638	no_MHC	UKB
148600	rs921030	5	52419096	MOCS2	ENSG00000164172	bipolar_noukb	C	3110	rs16880636	unconditioned	8.37657e-66	0.891865	9.62007e-67	0.102421	0.00571423	149.845	OID30638	no_MHC	UKB
148601	rs921030	5	52419096	MOCS2	ENSG00000164172	bipolar_noukb	C	3108	rs2075614	unconditioned	6.73065e-199	0.892622	7.72887e-200	0.102496	0.00488228	456.308	OID30638	no_MHC	UKB
148602	rs921030	5	52419096	MOCS2	ENSG00000164172	bipolar_noukb	C	3140	rs246520	unconditioned	9.74769e-39	0.88833	1.12112e-39	0.102161	0.00950947	87.5238	OID30638	no_MHC	UKB
148603	rs921030	5	52419096	MOCS2	ENSG00000164172	bipolar_noukb	C	3102	rs25827	unconditioned	6.51785e-07	0.852471	7.48219e-08	0.0978101	0.049718	14.2436	OID30638	no_MHC	UKB
148604	rs921030	5	52419096	MOCS2	ENSG00000164172	bipolar_noukb	C	3089	rs28088	unconditioned	0.000370675	0.880231	4.25309e-05	0.100979	0.0183774	7.90019	OID30638	no_MHC	UKB
148605	rs921030	5	52419096	MOCS2	ENSG00000164172	bipolar_noukb	C	3107	rs3212674	unconditioned	2.36811e-58	0.891059	2.71933e-59	0.102315	0.00662599	132.688	OID30638	no_MHC	UKB
148606	rs921030	5	52419096	MOCS2	ENSG00000164172	bipolar_noukb	C	3103	rs3212689	unconditioned	6.52521e-16	0.862368	7.49357e-17	0.098996	0.0386356	34.9657	OID30638	no_MHC	UKB
148607	rs921030	5	52419096	MOCS2	ENSG00000164172	bipolar_noukb	C	3108	rs35412043	unconditioned	2.75137e-09	0.866572	3.17445e-10	0.0999491	0.0334792	19.7112	OID30638	no_MHC	UKB
148608	rs921030	5	52419096	MOCS2	ENSG00000164172	bipolar_noukb	C	3124	rs6450105	unconditioned	2.71201e-49	0.87077	3.13051e-50	0.100485	0.0287448	111.829	OID30638	no_MHC	UKB
148609	rs921030	5	52419096	MOCS2	ENSG00000164172	bipolar_noukb	C	3159	rs74548089	unconditioned	3.22688e-237	0.88045	3.72364e-238	0.101581	0.0179692	544.541	OID30638	no_MHC	UKB
148610	rs921030	5	52419096	MOCS2	ENSG00000164172	bipolar_noukb	C	3090	rs9637769	unconditioned	5.0387e-07	0.890103	5.78175e-08	0.102129	0.00776795	14.5009	OID30638	no_MHC	UKB
148611	rs921030	5	52419096	MOCS2	ENSG00000164172	bipolar_noukb	C	3088	rs9687256	unconditioned	1.12118e-12	0.874838	1.28632e-13	0.100345	0.024817	27.5166	OID30638	no_MHC	UKB
148612	rs921030	5	52419096	MOCS2	ENSG00000164172	depression_Als_noukb_included	C	3272	unconditioned	unconditioned	0	0.951933	0	0.0457031	0.00236394	1571.51	OID30638	no_MHC	UKB
148613	rs921030	5	52419096	MOCS2	ENSG00000164172	depression_Als_noukb_included	C	3014	rs10805446	unconditioned	0.000109187	0.946605	4.70295e-06	0.0407602	0.0125205	9.12245	OID30638	no_MHC	UKB
148614	rs921030	5	52419096	MOCS2	ENSG00000164172	depression_Als_noukb_included	C	3014	rs114340725	unconditioned	0.00406705	0.943465	0.000175176	0.0406252	0.0116679	5.50484	OID30638	no_MHC	UKB
148615	rs921030	5	52419096	MOCS2	ENSG00000164172	depression_Als_noukb_included	C	3015	rs114980322	unconditioned	0.000148511	0.951224	6.39665e-06	0.0409632	0.00765792	8.81485	OID30638	no_MHC	UKB
148616	rs921030	5	52419096	MOCS2	ENSG00000164172	depression_Als_noukb_included	C	3014	rs138411681	unconditioned	4.37523e-12	0.946961	1.88451e-13	0.0407755	0.0122638	26.1551	OID30638	no_MHC	UKB
148617	rs921030	5	52419096	MOCS2	ENSG00000164172	depression_Als_noukb_included	C	3014	rs147523326	unconditioned	2.69296e-05	0.948026	1.15988e-06	0.0408213	0.0111248	10.5223	OID30638	no_MHC	UKB
148618	rs921030	5	52419096	MOCS2	ENSG00000164172	depression_Als_noukb_included	C	3014	rs148760488	unconditioned	5.02276e-15	0.952881	2.16309e-16	0.0410304	0.00608883	32.9248	OID30638	no_MHC	UKB
148619	rs921030	5	52419096	MOCS2	ENSG00000164172	depression_Als_noukb_included	C	3015	rs150310956	unconditioned	1.96098e-24	0.950126	8.44817e-26	0.0409238	0.00894968	54.5886	OID30638	no_MHC	UKB
148620	rs921030	5	52419096	MOCS2	ENSG00000164172	depression_Als_noukb_included	C	3034	rs16880636	unconditioned	8.88231e-66	0.945682	3.84003e-67	0.0408706	0.0134478	149.787	OID30638	no_MHC	UKB
148621	rs921030	5	52419096	MOCS2	ENSG00000164172	depression_Als_noukb_included	C	3032	rs2075614	unconditioned	7.21139e-199	0.956221	3.1114e-200	0.0412542	0.00252514	456.239	OID30638	no_MHC	UKB
148622	rs921030	5	52419096	MOCS2	ENSG00000164172	depression_Als_noukb_included	C	3063	rs246520	unconditioned	1.04511e-38	0.952443	4.51959e-40	0.0411819	0.0063754	87.4541	OID30638	no_MHC	UKB
148623	rs921030	5	52419096	MOCS2	ENSG00000164172	depression_Als_noukb_included	C	3026	rs25827	unconditioned	7.3094e-07	0.954632	3.15138e-08	0.0411539	0.00421285	14.1289	OID30638	no_MHC	UKB
148624	rs921030	5	52419096	MOCS2	ENSG00000164172	depression_Als_noukb_included	C	3014	rs28088	unconditioned	0.000412425	0.950193	1.77605e-05	0.0409103	0.00846658	7.79346	OID30638	no_MHC	UKB
148625	rs921030	5	52419096	MOCS2	ENSG00000164172	depression_Als_noukb_included	C	3031	rs3212674	unconditioned	2.54043e-58	0.955883	1.096e-59	0.041236	0.00288069	132.618	OID30638	no_MHC	UKB
148626	rs921030	5	52419096	MOCS2	ENSG00000164172	depression_Als_noukb_included	C	3027	rs3212689	unconditioned	7.16368e-16	0.943105	3.08979e-17	0.0406611	0.0162344	34.8723	OID30638	no_MHC	UKB
148627	rs921030	5	52419096	MOCS2	ENSG00000164172	depression_Als_noukb_included	C	3013	rs35412043	unconditioned	0.0192403	0.928146	0.000828477	0.0399535	0.011832	3.95075	OID30638	no_MHC	UKB
148628	rs921030	5	52419096	MOCS2	ENSG00000164172	depression_Als_noukb_included	C	3047	rs6450105	unconditioned	2.9695e-49	0.953049	1.28571e-50	0.0412586	0.00569216	111.738	OID30638	no_MHC	UKB
148629	rs921030	5	52419096	MOCS2	ENSG00000164172	depression_Als_noukb_included	C	3082	rs74548089	unconditioned	3.34526e-237	0.911578	1.4758e-238	0.040167	0.0482549	544.505	OID30638	no_MHC	UKB
148630	rs921030	5	52419096	MOCS2	ENSG00000164172	depression_Als_noukb_included	C	3015	rs9637769	unconditioned	5.40191e-07	0.954269	2.3265e-08	0.041094	0.00463659	14.4313	OID30638	no_MHC	UKB
148631	rs921030	5	52419096	MOCS2	ENSG00000164172	depression_Als_noukb_included	C	3013	rs9687256	unconditioned	1.21517e-12	0.947996	5.23243e-14	0.0408089	0.0111946	27.4361	OID30638	no_MHC	UKB
148632	rs921030	5	52419096	MOCS2	ENSG00000164172	depression_Als_ukb_included	C	3365	unconditioned	unconditioned	0	0.878718	0	0.119016	0.00226601	1571.59	OID30638	no_MHC	UKB
148633	rs921030	5	52419096	MOCS2	ENSG00000164172	depression_Als_ukb_included	C	3057	rs10805446	unconditioned	0.000102015	0.885704	1.1776e-05	0.102228	0.0119545	9.19039	OID30638	no_MHC	UKB
148634	rs921030	5	52419096	MOCS2	ENSG00000164172	depression_Als_ukb_included	C	3057	rs114340725	unconditioned	0.00355073	0.881518	0.00040988	0.101746	0.0127753	5.6406	OID30638	no_MHC	UKB
148635	rs921030	5	52419096	MOCS2	ENSG00000164172	depression_Als_ukb_included	C	3058	rs114980322	unconditioned	0.00013869	0.891958	1.60087e-05	0.102952	0.00493612	8.88327	OID30638	no_MHC	UKB
148636	rs921030	5	52419096	MOCS2	ENSG00000164172	depression_Als_ukb_included	C	3057	rs138411681	unconditioned	4.11985e-12	0.891571	4.75539e-13	0.102905	0.00552389	26.2152	OID30638	no_MHC	UKB
148637	rs921030	5	52419096	MOCS2	ENSG00000164172	depression_Als_ukb_included	C	3057	rs147523326	unconditioned	2.51719e-05	0.887232	2.90563e-06	0.102404	0.0103361	10.5898	OID30638	no_MHC	UKB
148638	rs921030	5	52419096	MOCS2	ENSG00000164172	depression_Als_ukb_included	C	3057	rs148760488	unconditioned	4.67257e-15	0.886425	5.39367e-16	0.102311	0.0112643	32.9971	OID30638	no_MHC	UKB
148639	rs921030	5	52419096	MOCS2	ENSG00000164172	depression_Als_ukb_included	C	3058	rs150310956	unconditioned	1.8403e-24	0.891229	2.12431e-25	0.102871	0.00589989	54.6521	OID30638	no_MHC	UKB
148640	rs921030	5	52419096	MOCS2	ENSG00000164172	depression_Als_ukb_included	C	3078	rs16880636	unconditioned	7.62061e-66	0.811316	8.88621e-67	0.0945115	0.0941729	149.94	OID30638	no_MHC	UKB
148641	rs921030	5	52419096	MOCS2	ENSG00000164172	depression_Als_ukb_included	C	3076	rs2075614	unconditioned	6.75043e-199	0.894902	7.7963e-200	0.103354	0.00174475	456.305	OID30638	no_MHC	UKB
148642	rs921030	5	52419096	MOCS2	ENSG00000164172	depression_Als_ukb_included	C	3108	rs246520	unconditioned	9.74801e-39	0.888371	1.12724e-39	0.10272	0.00890897	87.5238	OID30638	no_MHC	UKB
148643	rs921030	5	52419096	MOCS2	ENSG00000164172	depression_Als_ukb_included	C	3070	rs25827	unconditioned	6.83497e-07	0.894095	7.89106e-08	0.103222	0.00268227	14.196	OID30638	no_MHC	UKB
148644	rs921030	5	52419096	MOCS2	ENSG00000164172	depression_Als_ukb_included	C	3057	rs28088	unconditioned	0.000353248	0.888811	4.07728e-05	0.102581	0.0082145	7.94834	OID30638	no_MHC	UKB
148645	rs921030	5	52419096	MOCS2	ENSG00000164172	depression_Als_ukb_included	C	3075	rs3212674	unconditioned	2.3782e-58	0.894816	2.74661e-59	0.103341	0.00184209	132.684	OID30638	no_MHC	UKB
148646	rs921030	5	52419096	MOCS2	ENSG00000164172	depression_Als_ukb_included	C	3071	rs3212689	unconditioned	6.73268e-16	0.889453	7.77356e-17	0.102689	0.00785869	34.9344	OID30638	no_MHC	UKB
148647	rs921030	5	52419096	MOCS2	ENSG00000164172	depression_Als_ukb_included	C	3057	rs35412043	unconditioned	1.81295e-05	0.888315	2.09269e-06	0.102529	0.00913553	10.918	OID30638	no_MHC	UKB
148648	rs921030	5	52419096	MOCS2	ENSG00000164172	depression_Als_ukb_included	C	3092	rs6450105	unconditioned	2.77653e-49	0.890765	3.22032e-50	0.103308	0.00592669	111.805	OID30638	no_MHC	UKB
148649	rs921030	5	52419096	MOCS2	ENSG00000164172	depression_Als_ukb_included	C	3127	rs74548089	unconditioned	3.09567e-237	0.842104	3.64461e-238	0.0990842	0.0588119	544.583	OID30638	no_MHC	UKB
148650	rs921030	5	52419096	MOCS2	ENSG00000164172	depression_Als_ukb_included	C	3058	rs9637769	unconditioned	5.06094e-07	0.894098	5.84164e-08	0.103199	0.00270209	14.4965	OID30638	no_MHC	UKB
148651	rs921030	5	52419096	MOCS2	ENSG00000164172	depression_Als_ukb_included	C	3056	rs9687256	unconditioned	1.1376e-12	0.887356	1.31302e-13	0.102408	0.010236	27.5021	OID30638	no_MHC	UKB
148652	rs921030	5	52419096	MOCS2	ENSG00000164172	schizophrenia	C	3420	unconditioned	unconditioned	0	0.852779	0	0.13192	0.0153004	1571.62	OID30638	no_MHC	UKB
148653	rs921030	5	52419096	MOCS2	ENSG00000164172	schizophrenia	C	3086	rs10805446	unconditioned	9.94152e-05	0.865552	1.38268e-05	0.120368	0.0139663	9.21621	OID30638	no_MHC	UKB
148654	rs921030	5	52419096	MOCS2	ENSG00000164172	schizophrenia	C	3086	rs114340725	unconditioned	0.00311426	0.844151	0.000433152	0.117375	0.0349263	5.77176	OID30638	no_MHC	UKB
148655	rs921030	5	52419096	MOCS2	ENSG00000164172	schizophrenia	C	3087	rs114980322	unconditioned	0.000133646	0.859755	1.85895e-05	0.119567	0.0205263	8.92032	OID30638	no_MHC	UKB
148656	rs921030	5	52419096	MOCS2	ENSG00000164172	schizophrenia	C	3093	rs138411681	unconditioned	3.90077e-12	0.844316	5.43271e-13	0.117552	0.0381316	26.2698	OID30638	no_MHC	UKB
148657	rs921030	5	52419096	MOCS2	ENSG00000164172	schizophrenia	C	3086	rs147523326	unconditioned	2.30235e-05	0.81187	3.20314e-06	0.112876	0.075227	10.679	OID30638	no_MHC	UKB
148658	rs921030	5	52419096	MOCS2	ENSG00000164172	schizophrenia	C	3086	rs148760488	unconditioned	4.58587e-15	0.870005	6.37792e-16	0.120989	0.00900613	33.0158	OID30638	no_MHC	UKB
148659	rs921030	5	52419096	MOCS2	ENSG00000164172	schizophrenia	C	3087	rs150310956	unconditioned	1.78417e-24	0.864626	2.48185e-25	0.120258	0.0151163	54.6831	OID30638	no_MHC	UKB
148660	rs921030	5	52419096	MOCS2	ENSG00000164172	schizophrenia	C	3107	rs16880636	unconditioned	8.19267e-66	0.872288	1.14023e-66	0.121396	0.00631612	149.867	OID30638	no_MHC	UKB
148661	rs921030	5	52419096	MOCS2	ENSG00000164172	schizophrenia	C	3105	rs2075614	unconditioned	3.08174e-199	0.408706	4.46145e-200	0.058636	0.532658	457.089	OID30638	no_MHC	UKB
148662	rs921030	5	52419096	MOCS2	ENSG00000164172	schizophrenia	C	3137	rs246520	unconditioned	9.50944e-39	0.866618	1.32503e-39	0.120741	0.0126415	87.5485	OID30638	no_MHC	UKB
148663	rs921030	5	52419096	MOCS2	ENSG00000164172	schizophrenia	C	3099	rs25827	unconditioned	6.63977e-07	0.868469	9.238e-08	0.12082	0.0107102	14.225	OID30638	no_MHC	UKB
148664	rs921030	5	52419096	MOCS2	ENSG00000164172	schizophrenia	C	3086	rs28088	unconditioned	0.000321015	0.80891	4.46483e-05	0.112429	0.0782955	8.04402	OID30638	no_MHC	UKB
148665	rs921030	5	52419096	MOCS2	ENSG00000164172	schizophrenia	C	3104	rs3212674	unconditioned	2.29966e-58	0.865306	3.20104e-59	0.120433	0.0142612	132.717	OID30638	no_MHC	UKB
148666	rs921030	5	52419096	MOCS2	ENSG00000164172	schizophrenia	C	3100	rs3212689	unconditioned	6.23842e-16	0.824476	8.68422e-17	0.114711	0.0608133	35.0106	OID30638	no_MHC	UKB
148667	rs921030	5	52419096	MOCS2	ENSG00000164172	schizophrenia	C	3105	rs35412043	unconditioned	2.71364e-09	0.854698	3.78724e-10	0.119258	0.0260438	19.725	OID30638	no_MHC	UKB
148668	rs921030	5	52419096	MOCS2	ENSG00000164172	schizophrenia	C	3121	rs6450105	unconditioned	2.70141e-49	0.867386	3.76599e-50	0.120909	0.0117053	111.833	OID30638	no_MHC	UKB
148669	rs921030	5	52419096	MOCS2	ENSG00000164172	schizophrenia	C	3156	rs74548089	unconditioned	3.1493e-237	0.85936	4.40263e-238	0.120115	0.0205242	544.565	OID30638	no_MHC	UKB
148670	rs921030	5	52419096	MOCS2	ENSG00000164172	schizophrenia	C	3087	rs9637769	unconditioned	4.92837e-07	0.870611	6.85467e-08	0.121082	0.00830659	14.5231	OID30638	no_MHC	UKB
148671	rs921030	5	52419096	MOCS2	ENSG00000164172	schizophrenia	C	3085	rs9687256	unconditioned	9.83498e-13	0.767413	1.36772e-13	0.106596	0.125991	27.6477	OID30638	no_MHC	UKB
148672	rs7767671	6	29677787	MOG	ENSG00000204655	anxiety_pgc_2026	C	6711	unconditioned	unconditioned	2.41155e-157	8.61746e-06	2.79842e-152	0.999991	5.13394e-08	360.626	OID21384	caution_MHC	UKB
148673	rs7767671	6	29677787	MOG	ENSG00000204655	anxiety_pgc_2026	C	552	rs114273413	rs144447022*	4.7551e-90	0.434023	6.13984e-90	0.56041	0.00556742	205.673	OID21384	caution_MHC	UKB
148674	rs7767671	6	29677787	MOG	ENSG00000204655	anxiety_pgc_2026	C	552	rs114273413	unconditioned	3.48754e-94	3.18201e-05	1.09598e-89	0.999968	2.74821e-07	215.194	OID21384	caution_MHC	UKB
148675	rs7767671	6	29677787	MOG	ENSG00000204655	anxiety_pgc_2026	C	549	rs147023494	rs144447022*	2.78723e-18	0.434514	3.59876e-18	0.561024	0.00446195	40.4215	OID21384	caution_MHC	UKB
148676	rs7767671	6	29677787	MOG	ENSG00000204655	anxiety_pgc_2026	C	549	rs147023494	unconditioned	2.04136e-22	3.18201e-05	6.41512e-18	0.999968	2.78827e-07	49.9433	OID21384	caution_MHC	UKB
148677	rs7767671	6	29677787	MOG	ENSG00000204655	anxiety_pgc_2026	C	549	rs148584120	rs144447022*	0.00814703	0.423298	0.0105193	0.546541	0.0114948	4.8101	OID21384	caution_MHC	UKB
148678	rs7767671	6	29677787	MOG	ENSG00000204655	anxiety_pgc_2026	C	549	rs148584120	unconditioned	5.98952e-07	3.11211e-05	0.0188225	0.977998	0.0031476	14.3281	OID21384	caution_MHC	UKB
148679	rs7767671	6	29677787	MOG	ENSG00000204655	anxiety_pgc_2026	C	560	rs1611352	rs144447022*	2.58475e-15	0.432739	3.3379e-15	0.558823	0.00843784	33.5891	OID21384	caution_MHC	UKB
148680	rs7767671	6	29677787	MOG	ENSG00000204655	anxiety_pgc_2026	C	560	rs1611352	unconditioned	1.90054e-19	3.18201e-05	5.97256e-15	0.999968	1.57412e-07	43.107	OID21384	caution_MHC	UKB
148681	rs7767671	6	29677787	MOG	ENSG00000204655	anxiety_pgc_2026	C	548	rs184648988	rs144447022*	0.0541393	0.377744	0.0699021	0.487714	0.0105009	2.91619	OID21384	caution_MHC	UKB
148682	rs7767671	6	29677787	MOG	ENSG00000204655	anxiety_pgc_2026	C	548	rs184648988	unconditioned	3.39607e-06	2.37001e-05	0.106724	0.744644	0.148606	12.5929	OID21384	caution_MHC	UKB
148683	rs7767671	6	29677787	MOG	ENSG00000204655	anxiety_pgc_2026	C	549	rs2735061	rs144447022*	1.25392e-08	0.435475	1.61901e-08	0.562264	0.00226123	18.1944	OID21384	caution_MHC	UKB
148684	rs7767671	6	29677787	MOG	ENSG00000204655	anxiety_pgc_2026	C	549	rs2735061	unconditioned	9.16199e-13	3.18201e-05	2.87922e-08	0.999967	8.11364e-07	27.7185	OID21384	caution_MHC	UKB
148685	rs7767671	6	29677787	MOG	ENSG00000204655	anxiety_pgc_2026	C	584	rs9258165	rs144447022*	4.6261e-33	0.435643	5.97368e-33	0.562544	0.00181284	74.4536	OID21384	caution_MHC	UKB
148686	rs7767671	6	29677787	MOG	ENSG00000204655	anxiety_pgc_2026	C	584	rs9258165	unconditioned	3.37899e-37	3.18201e-05	1.06187e-32	0.999968	1.88711e-07	83.9781	OID21384	caution_MHC	UKB
148687	rs7767671	6	29677787	MOG	ENSG00000204655	anxiety_pgc_2026	C	601	unconditioned	rs144447022*	2.074e-146	2.67879e-146	0.433896	0.560419	0.00568498	335.448	OID21384	caution_MHC	UKB
148688	rs7767671	6	29677787	MOG	ENSG00000204655	bipolar	C	6993	unconditioned	unconditioned	2.52049e-158	9.02772e-07	2.79194e-152	0.999999	2.13223e-08	362.884	OID21384	caution_MHC	UKB
148689	rs7767671	6	29677787	MOG	ENSG00000204655	bipolar	C	553	rs114273413	rs144447022*	8.2756e-90	0.757482	2.53073e-90	0.231632	0.0108859	205.119	OID21384	caution_MHC	UKB
148690	rs7767671	6	29677787	MOG	ENSG00000204655	bipolar	C	554	rs114273413	unconditioned	1.63801e-93	0.000149867	1.09281e-89	0.999847	3.30388e-06	213.647	OID21384	caution_MHC	UKB
148691	rs7767671	6	29677787	MOG	ENSG00000204655	bipolar	C	550	rs147023494	rs144447022*	4.83936e-18	0.755041	1.47973e-18	0.230855	0.0141038	39.8697	OID21384	caution_MHC	UKB
148692	rs7767671	6	29677787	MOG	ENSG00000204655	bipolar	C	551	rs147023494	unconditioned	9.60679e-22	0.000149867	6.40921e-18	0.999848	2.45132e-06	48.3944	OID21384	caution_MHC	UKB
148693	rs7767671	6	29677787	MOG	ENSG00000204655	bipolar	C	550	rs148584120	rs144447022*	0.0142818	0.741883	0.00436692	0.226831	0.0126371	4.24877	OID21384	caution_MHC	UKB
148694	rs7767671	6	29677787	MOG	ENSG00000204655	bipolar	C	551	rs148584120	unconditioned	2.82156e-06	0.000146575	0.0188242	0.977879	0.00314777	12.7782	OID21384	caution_MHC	UKB
148695	rs7767671	6	29677787	MOG	ENSG00000204655	bipolar	C	561	rs1611352	rs144447022*	4.53448e-15	0.758877	1.38706e-15	0.232125	0.00899782	33.0271	OID21384	caution_MHC	UKB
148696	rs7767671	6	29677787	MOG	ENSG00000204655	bipolar	C	562	rs1611352	unconditioned	8.95451e-19	0.000149866	5.97405e-15	0.999841	8.87193e-06	41.557	OID21384	caution_MHC	UKB
148697	rs7767671	6	29677787	MOG	ENSG00000204655	bipolar	C	549	rs184648988	rs144447022*	0.0940828	0.657599	0.028766	0.201043	0.0185091	2.36358	OID21384	caution_MHC	UKB
148698	rs7767671	6	29677787	MOG	ENSG00000204655	bipolar	C	550	rs184648988	unconditioned	1.59749e-05	0.000111681	0.106577	0.744937	0.148358	11.0445	OID21384	caution_MHC	UKB
148699	rs7767671	6	29677787	MOG	ENSG00000204655	bipolar	C	550	rs2735061	rs144447022*	2.19112e-08	0.760721	6.69964e-09	0.232593	0.00668593	17.6363	OID21384	caution_MHC	UKB
148700	rs7767671	6	29677787	MOG	ENSG00000204655	bipolar	C	551	rs2735061	unconditioned	4.31647e-12	0.000149868	2.87975e-08	0.999848	1.85378e-06	26.1686	OID21384	caution_MHC	UKB
148701	rs7767671	6	29677787	MOG	ENSG00000204655	bipolar	C	585	rs9258165	rs144447022*	6.73636e-33	0.634387	2.12312e-33	0.199776	0.165837	74.0778	OID21384	caution_MHC	UKB
148702	rs7767671	6	29677787	MOG	ENSG00000204655	bipolar	C	586	rs9258165	unconditioned	1.59087e-36	0.000149817	1.06137e-32	0.999523	0.000327277	82.4288	OID21384	caution_MHC	UKB
148703	rs7767671	6	29677787	MOG	ENSG00000204655	bipolar	C	603	unconditioned	rs144447022*	3.59106e-146	1.13264e-146	0.752015	0.237179	0.0108063	334.899	OID21384	caution_MHC	UKB
148704	rs7767671	6	29677787	MOG	ENSG00000204655	bipolar_noukb	C	7000	unconditioned	unconditioned	2.3927e-158	8.56981e-07	2.79201e-152	0.999999	1.98097e-08	362.936	OID21384	caution_MHC	UKB
148705	rs7767671	6	29677787	MOG	ENSG00000204655	bipolar_noukb	C	553	rs114273413	rs144447022*	9.74543e-90	0.892061	1.03702e-90	0.0949123	0.0130271	204.956	OID21384	caution_MHC	UKB
148706	rs7767671	6	29677787	MOG	ENSG00000204655	bipolar_noukb	C	553	rs114273413	unconditioned	1.48393e-93	0.00013579	1.09266e-89	0.999861	2.95985e-06	213.746	OID21384	caution_MHC	UKB
148707	rs7767671	6	29677787	MOG	ENSG00000204655	bipolar_noukb	C	550	rs147023494	rs144447022*	5.7009e-18	0.889473	6.06429e-19	0.094601	0.0159264	39.7059	OID21384	caution_MHC	UKB
148708	rs7767671	6	29677787	MOG	ENSG00000204655	bipolar_noukb	C	550	rs147023494	unconditioned	8.70401e-22	0.00013579	6.40902e-18	0.999862	2.17914e-06	48.4931	OID21384	caution_MHC	UKB
148709	rs7767671	6	29677787	MOG	ENSG00000204655	bipolar_noukb	C	550	rs148584120	rs144447022*	0.0168191	0.873683	0.00178909	0.0929211	0.0147877	4.08524	OID21384	caution_MHC	UKB
148710	rs7767671	6	29677787	MOG	ENSG00000204655	bipolar_noukb	C	550	rs148584120	unconditioned	2.55656e-06	0.000132807	0.0188247	0.977892	0.00314814	12.8768	OID21384	caution_MHC	UKB
148711	rs7767671	6	29677787	MOG	ENSG00000204655	bipolar_noukb	C	561	rs1611352	rs144447022*	5.33843e-15	0.893418	5.68585e-16	0.0951446	0.0114378	32.8638	OID21384	caution_MHC	UKB
148712	rs7767671	6	29677787	MOG	ENSG00000204655	bipolar_noukb	C	561	rs1611352	unconditioned	8.11352e-19	0.000135789	5.97423e-15	0.999856	8.69492e-06	41.6556	OID21384	caution_MHC	UKB
148713	rs7767671	6	29677787	MOG	ENSG00000204655	bipolar_noukb	C	549	rs184648988	rs144447022*	0.110928	0.775337	0.0117978	0.0824424	0.0194951	2.19888	OID21384	caution_MHC	UKB
148714	rs7767671	6	29677787	MOG	ENSG00000204655	bipolar_noukb	C	549	rs184648988	unconditioned	1.4474e-05	0.000101188	0.106577	0.744929	0.148379	11.1432	OID21384	caution_MHC	UKB
148715	rs7767671	6	29677787	MOG	ENSG00000204655	bipolar_noukb	C	550	rs2735061	rs144447022*	2.58394e-08	0.897096	2.74846e-09	0.0954137	0.00749052	17.4714	OID21384	caution_MHC	UKB
148716	rs7767671	6	29677787	MOG	ENSG00000204655	bipolar_noukb	C	550	rs2735061	unconditioned	3.91107e-12	0.00013579	2.87984e-08	0.999862	1.79484e-06	26.2672	OID21384	caution_MHC	UKB
148717	rs7767671	6	29677787	MOG	ENSG00000204655	bipolar_noukb	C	585	rs9258165	rs144447022*	8.09012e-33	0.761876	9.18551e-34	0.0863515	0.151772	73.8947	OID21384	caution_MHC	UKB
148718	rs7767671	6	29677787	MOG	ENSG00000204655	bipolar_noukb	C	585	rs9258165	unconditioned	1.44164e-36	0.000135764	1.06153e-32	0.99968	0.000183909	82.5273	OID21384	caution_MHC	UKB
148719	rs7767671	6	29677787	MOG	ENSG00000204655	bipolar_noukb	C	602	unconditioned	rs144447022*	4.23215e-146	4.81479e-147	0.886245	0.100813	0.0129421	334.735	OID21384	caution_MHC	UKB
148720	rs7767671	6	29677787	MOG	ENSG00000204655	depression_Als_noukb_included	C	6930	unconditioned	unconditioned	1.98621e-157	4.54096e-06	4.37396e-152	0.999995	2.23305e-08	360.82	OID21384	caution_MHC	UKB
148721	rs7767671	6	29677787	MOG	ENSG00000204655	depression_Als_noukb_included	C	552	rs114273413	rs144447022*	9.64486e-90	0.882849	1.23151e-90	0.112722	0.00442856	204.966	OID21384	caution_MHC	UKB
148722	rs7767671	6	29677787	MOG	ENSG00000204655	depression_Als_noukb_included	C	551	rs114273413	unconditioned	1.49536e-92	0.00136835	1.09132e-89	0.998625	6.88343e-06	211.435	OID21384	caution_MHC	UKB
148723	rs7767671	6	29677787	MOG	ENSG00000204655	depression_Als_noukb_included	C	549	rs147023494	rs144447022*	5.6563e-18	0.882511	7.15925e-19	0.111695	0.00579385	39.7138	OID21384	caution_MHC	UKB
148724	rs7767671	6	29677787	MOG	ENSG00000204655	depression_Als_noukb_included	C	548	rs147023494	unconditioned	8.77097e-21	0.00136834	6.40109e-18	0.998622	9.84953e-06	46.1828	OID21384	caution_MHC	UKB
148725	rs7767671	6	29677787	MOG	ENSG00000204655	depression_Als_noukb_included	C	549	rs148584120	rs144447022*	0.0166557	0.865249	0.00210815	0.10951	0.00647777	4.095	OID21384	caution_MHC	UKB
148726	rs7767671	6	29677787	MOG	ENSG00000204655	depression_Als_noukb_included	C	548	rs148584120	unconditioned	2.57607e-05	0.00133829	0.0188003	0.976683	0.00315258	10.5667	OID21384	caution_MHC	UKB
148727	rs7767671	6	29677787	MOG	ENSG00000204655	depression_Als_noukb_included	C	560	rs1611352	rs144447022*	3.5482e-15	0.593813	4.74718e-16	0.0791198	0.327067	33.2723	OID21384	caution_MHC	UKB
148728	rs7767671	6	29677787	MOG	ENSG00000204655	depression_Als_noukb_included	C	559	rs1611352	unconditioned	8.17553e-18	0.00136827	5.96654e-15	0.998571	6.11429e-05	39.3454	OID21384	caution_MHC	UKB
148729	rs7767671	6	29677787	MOG	ENSG00000204655	depression_Als_noukb_included	C	548	rs184648988	rs144447022*	0.110204	0.77045	0.0139479	0.0975039	0.00789454	2.20542	OID21384	caution_MHC	UKB
148730	rs7767671	6	29677787	MOG	ENSG00000204655	depression_Als_noukb_included	C	547	rs184648988	unconditioned	0.00014586	0.00101993	0.106449	0.744202	0.148183	8.83286	OID21384	caution_MHC	UKB
148731	rs7767671	6	29677787	MOG	ENSG00000204655	depression_Als_noukb_included	C	549	rs2735061	rs144447022*	2.53113e-08	0.87876	3.20371e-09	0.111217	0.0100229	17.492	OID21384	caution_MHC	UKB
148732	rs7767671	6	29677787	MOG	ENSG00000204655	depression_Als_noukb_included	C	548	rs2735061	unconditioned	3.94115e-11	0.00136835	2.87627e-08	0.998625	7.09618e-06	23.957	OID21384	caution_MHC	UKB
148733	rs7767671	6	29677787	MOG	ENSG00000204655	depression_Als_noukb_included	C	584	rs9258165	rs144447022*	9.38724e-33	0.88403	1.18961e-33	0.112026	0.00394415	73.746	OID21384	caution_MHC	UKB
148734	rs7767671	6	29677787	MOG	ENSG00000204655	depression_Als_noukb_included	C	583	rs9258165	unconditioned	1.453e-35	0.00136834	1.06041e-32	0.99862	1.20266e-05	80.2168	OID21384	caution_MHC	UKB
148735	rs7767671	6	29677787	MOG	ENSG00000204655	depression_Als_noukb_included	C	600	unconditioned	rs144447022*	4.19349e-146	5.61832e-147	0.877971	0.117624	0.00440514	334.744	OID21384	caution_MHC	UKB
148736	rs7767671	6	29677787	MOG	ENSG00000204655	depression_Als_ukb_included	C	6890	unconditioned	unconditioned	2.9345e-168	1.03945e-16	2.82314e-152	1	4.4176e-19	385.758	OID21384	caution_MHC	UKB
148737	rs7767671	6	29677787	MOG	ENSG00000204655	depression_Als_ukb_included	C	566	rs114273413	rs115938232	1.8117e-95	1.66007e-06	1.09133e-89	0.999998	7.34826e-09	218.151	OID21384	caution_MHC	UKB
148738	rs7767671	6	29677787	MOG	ENSG00000204655	depression_Als_ukb_included	C	565	rs114273413	rs144447022	1.58915e-91	0.0145582	1.07563e-89	0.985387	5.47515e-05	209.072	OID21384	caution_MHC	UKB
148739	rs7767671	6	29677787	MOG	ENSG00000204655	depression_Als_ukb_included	C	565	rs114273413	unconditioned	1.6805e-96	1.53895e-07	1.09198e-89	1	6.03426e-10	220.529	OID21384	caution_MHC	UKB
148740	rs7767671	6	29677787	MOG	ENSG00000204655	depression_Als_ukb_included	C	563	rs147023494	rs115938232	1.06366e-23	1.66007e-06	6.4073e-18	0.999998	1.11729e-08	52.8977	OID21384	caution_MHC	UKB
148741	rs7767671	6	29677787	MOG	ENSG00000204655	depression_Als_ukb_included	C	562	rs147023494	rs144447022	9.32834e-20	0.0145579	6.31397e-18	0.985367	7.53254e-05	43.8186	OID21384	caution_MHC	UKB
148742	rs7767671	6	29677787	MOG	ENSG00000204655	depression_Als_ukb_included	C	562	rs147023494	unconditioned	9.86221e-25	1.53895e-07	6.4084e-18	1	9.20118e-10	55.2759	OID21384	caution_MHC	UKB
148743	rs7767671	6	29677787	MOG	ENSG00000204655	depression_Als_ukb_included	C	563	rs148584120	rs115938232	3.13441e-08	1.62839e-06	0.0188811	0.980911	0.000206255	17.2782	OID21384	caution_MHC	UKB
148744	rs7767671	6	29677787	MOG	ENSG00000204655	depression_Als_ukb_included	C	562	rs148584120	rs144447022	0.000274008	0.0142356	0.0185465	0.963547	0.00339668	8.20235	OID21384	caution_MHC	UKB
148745	rs7767671	6	29677787	MOG	ENSG00000204655	depression_Als_ukb_included	C	562	rs148584120	unconditioned	2.90561e-09	1.50958e-07	0.0188805	0.980913	0.000206368	19.6566	OID21384	caution_MHC	UKB
148746	rs7767671	6	29677787	MOG	ENSG00000204655	depression_Als_ukb_included	C	574	rs1611352	rs115938232	9.92006e-21	1.66007e-06	5.97567e-15	0.999998	5.51158e-08	46.0597	OID21384	caution_MHC	UKB
148747	rs7767671	6	29677787	MOG	ENSG00000204655	depression_Als_ukb_included	C	573	rs1611352	rs144447022	8.69939e-17	0.0145583	5.88826e-15	0.985395	4.65361e-05	36.9807	OID21384	caution_MHC	UKB
148748	rs7767671	6	29677787	MOG	ENSG00000204655	depression_Als_ukb_included	C	573	rs1611352	unconditioned	9.19554e-22	1.53895e-07	5.9752e-15	1	1.30815e-09	48.4382	OID21384	caution_MHC	UKB
148749	rs7767671	6	29677787	MOG	ENSG00000204655	depression_Als_ukb_included	C	562	rs184648988	rs115938232	2.07328e-07	1.45035e-06	0.124891	0.873662	0.00144562	15.389	OID21384	caution_MHC	UKB
148750	rs7767671	6	29677787	MOG	ENSG00000204655	depression_Als_ukb_included	C	561	rs184648988	rs144447022	0.0015542	0.0108745	0.105198	0.735905	0.146468	6.46679	OID21384	caution_MHC	UKB
148751	rs7767671	6	29677787	MOG	ENSG00000204655	depression_Als_ukb_included	C	561	rs184648988	unconditioned	1.92175e-08	1.34452e-07	0.124874	0.873661	0.00146444	17.7674	OID21384	caution_MHC	UKB
148752	rs7767671	6	29677787	MOG	ENSG00000204655	depression_Als_ukb_included	C	563	rs2735061	rs115938232	4.78218e-14	1.66007e-06	2.8807e-08	0.999998	1.10711e-08	30.6713	OID21384	caution_MHC	UKB
148753	rs7767671	6	29677787	MOG	ENSG00000204655	depression_Als_ukb_included	C	562	rs2735061	rs144447022	4.19375e-10	0.0145585	2.83858e-08	0.985403	3.88993e-05	21.5923	OID21384	caution_MHC	UKB
148754	rs7767671	6	29677787	MOG	ENSG00000204655	depression_Als_ukb_included	C	562	rs2735061	unconditioned	4.43298e-15	1.53895e-07	2.88052e-08	1	1.0802e-09	33.0497	OID21384	caution_MHC	UKB
148755	rs7767671	6	29677787	MOG	ENSG00000204655	depression_Als_ukb_included	C	598	rs9258165	rs115938232	1.76277e-38	1.66007e-06	1.06186e-32	0.999998	1.21455e-07	86.9313	OID21384	caution_MHC	UKB
148756	rs7767671	6	29677787	MOG	ENSG00000204655	depression_Als_ukb_included	C	597	rs9258165	rs144447022	1.49749e-34	0.0141025	1.0148e-32	0.955645	0.0302529	77.8841	OID21384	caution_MHC	UKB
148757	rs7767671	6	29677787	MOG	ENSG00000204655	depression_Als_ukb_included	C	597	rs9258165	unconditioned	1.63416e-39	1.53895e-07	1.06187e-32	1	4.24479e-08	89.3097	OID21384	caution_MHC	UKB
148758	rs7767671	6	29677787	MOG	ENSG00000204655	depression_Als_ukb_included	C	614	unconditioned	rs115938232	8.03068e-152	4.83754e-146	1.66007e-06	0.999998	7.3537e-09	347.91	OID21384	caution_MHC	UKB
148759	rs7767671	6	29677787	MOG	ENSG00000204655	depression_Als_ukb_included	C	613	unconditioned	rs144447022	7.0369e-148	4.76866e-146	0.0145412	0.985404	5.46808e-05	338.831	OID21384	caution_MHC	UKB
148760	rs7767671	6	29677787	MOG	ENSG00000204655	schizophrenia	C	7077	unconditioned	unconditioned	9.13443e-181	3.2714e-29	2.79221e-152	1	4.06384e-31	414.556	OID21384	caution_MHC	UKB
148761	rs7767671	6	29677787	MOG	ENSG00000204655	schizophrenia	C	569	rs114273413	rs144447022*	7.61873e-90	0.697335	3.23043e-90	0.295671	0.00699383	205.202	OID21384	caution_MHC	UKB
148762	rs7767671	6	29677787	MOG	ENSG00000204655	schizophrenia	C	570	rs114273413	unconditioned	5.21579e-117	4.77195e-28	1.09301e-89	1	5.89263e-30	267.751	OID21384	caution_MHC	UKB
148763	rs7767671	6	29677787	MOG	ENSG00000204655	schizophrenia	C	566	rs147023494	rs144447022*	4.45429e-18	0.694956	1.8882e-18	0.294585	0.0104589	39.9527	OID21384	caution_MHC	UKB
148764	rs7767671	6	29677787	MOG	ENSG00000204655	schizophrenia	C	567	rs147023494	unconditioned	3.05894e-45	4.77195e-28	6.41025e-18	1	8.73698e-19	102.498	OID21384	caution_MHC	UKB
148765	rs7767671	6	29677787	MOG	ENSG00000204655	schizophrenia	C	566	rs148584120	rs144447022*	0.0119719	0.621949	0.0050767	0.263641	0.0973608	4.42519	OID21384	caution_MHC	UKB
148766	rs7767671	6	29677787	MOG	ENSG00000204655	schizophrenia	C	567	rs148584120	unconditioned	8.98338e-30	4.66712e-28	0.0188254	0.978028	0.00314626	66.8822	OID21384	caution_MHC	UKB
148767	rs7767671	6	29677787	MOG	ENSG00000204655	schizophrenia	C	577	rs1611352	rs144447022*	3.95603e-15	0.662071	1.6811e-15	0.281289	0.056641	33.1635	OID21384	caution_MHC	UKB
148768	rs7767671	6	29677787	MOG	ENSG00000204655	schizophrenia	C	578	rs1611352	unconditioned	2.85123e-42	4.77195e-28	5.97498e-15	1	4.75886e-17	95.6608	OID21384	caution_MHC	UKB
148769	rs7767671	6	29677787	MOG	ENSG00000204655	schizophrenia	C	565	rs184648988	rs144447022*	0.0853807	0.596989	0.0361921	0.253029	0.0284094	2.46064	OID21384	caution_MHC	UKB
148770	rs7767671	6	29677787	MOG	ENSG00000204655	schizophrenia	C	566	rs184648988	unconditioned	5.08496e-29	3.55618e-28	0.106559	0.745077	0.148364	65.1487	OID21384	caution_MHC	UKB
148771	rs7767671	6	29677787	MOG	ENSG00000204655	schizophrenia	C	566	rs2735061	rs144447022*	2.01329e-08	0.698981	8.53439e-09	0.296296	0.00472307	17.7209	OID21384	caution_MHC	UKB
148772	rs7767671	6	29677787	MOG	ENSG00000204655	schizophrenia	C	567	rs2735061	unconditioned	1.37441e-35	4.77195e-28	2.88017e-08	0.999999	6.87311e-07	80.2725	OID21384	caution_MHC	UKB
148773	rs7767671	6	29677787	MOG	ENSG00000204655	schizophrenia	C	601	rs9258165	rs144447022*	7.36315e-33	0.693414	3.12583e-33	0.294359	0.0122277	73.9888	OID21384	caution_MHC	UKB
148774	rs7767671	6	29677787	MOG	ENSG00000204655	schizophrenia	C	602	rs9258165	unconditioned	5.06721e-60	4.77195e-28	1.06187e-32	1	1.03824e-28	136.532	OID21384	caution_MHC	UKB
148775	rs7767671	6	29677787	MOG	ENSG00000204655	schizophrenia	C	619	unconditioned	rs144447022*	3.32579e-146	1.41613e-146	0.696465	0.296549	0.00698528	334.976	OID21384	caution_MHC	UKB
148776	rs9461541	6	29625195	MOG	ENSG00000204655	anxiety_pgc_2026	C	6643	unconditioned	unconditioned	2.12633e-157	7.59179e-06	2.80081e-152	0.999992	4.52288e-08	360.751	OID21384	caution_MHC	UKB
148777	rs9461541	6	29625195	MOG	ENSG00000204655	anxiety_pgc_2026	C	528	rs114273413	rs144447022*	3.91673e-90	0.357769	6.98072e-90	0.637642	0.00458928	205.867	OID21384	caution_MHC	UKB
148778	rs9461541	6	29625195	MOG	ENSG00000204655	anxiety_pgc_2026	C	528	rs114273413	unconditioned	3.48435e-94	3.1815e-05	1.09516e-89	0.999968	2.74776e-07	215.195	OID21384	caution_MHC	UKB
148779	rs9461541	6	29625195	MOG	ENSG00000204655	anxiety_pgc_2026	C	525	rs147023494	rs144447022*	2.29685e-18	0.358103	4.09352e-18	0.63822	0.0036773	40.615	OID21384	caution_MHC	UKB
148780	rs9461541	6	29625195	MOG	ENSG00000204655	anxiety_pgc_2026	C	525	rs147023494	unconditioned	2.04082e-22	3.1815e-05	6.41446e-18	0.999968	2.78783e-07	49.9435	OID21384	caution_MHC	UKB
148781	rs9461541	6	29625195	MOG	ENSG00000204655	anxiety_pgc_2026	C	525	rs148584120	rs144447022*	0.00673456	0.349269	0.0120027	0.622475	0.00951883	5.0005	OID21384	caution_MHC	UKB
148782	rs9461541	6	29625195	MOG	ENSG00000204655	anxiety_pgc_2026	C	525	rs148584120	unconditioned	5.99931e-07	3.11149e-05	0.0188563	0.97796	0.00315249	14.3265	OID21384	caution_MHC	UKB
148783	rs9461541	6	29625195	MOG	ENSG00000204655	anxiety_pgc_2026	C	536	rs1611352	rs144447022*	2.13187e-15	0.356897	3.79997e-15	0.636144	0.00695901	33.7818	OID21384	caution_MHC	UKB
148784	rs9461541	6	29625195	MOG	ENSG00000204655	anxiety_pgc_2026	C	536	rs1611352	unconditioned	1.90035e-19	3.1815e-05	5.97293e-15	0.999968	1.57386e-07	43.1071	OID21384	caution_MHC	UKB
148785	rs9461541	6	29625195	MOG	ENSG00000204655	anxiety_pgc_2026	C	524	rs184648988	rs144447022*	0.0560631	0.300863	0.0999169	0.536198	0.00695949	2.88128	OID21384	caution_MHC	UKB
148786	rs9461541	6	29625195	MOG	ENSG00000204655	anxiety_pgc_2026	C	524	rs184648988	unconditioned	4.10062e-06	2.20119e-05	0.128885	0.691669	0.179419	12.4044	OID21384	caution_MHC	UKB
148787	rs9461541	6	29625195	MOG	ENSG00000204655	anxiety_pgc_2026	C	525	rs2735061	rs144447022*	1.03308e-08	0.358755	1.84119e-08	0.639382	0.00186286	18.3881	OID21384	caution_MHC	UKB
148788	rs9461541	6	29625195	MOG	ENSG00000204655	anxiety_pgc_2026	C	525	rs2735061	unconditioned	9.16111e-13	3.1815e-05	2.8794e-08	0.999967	8.11223e-07	27.7186	OID21384	caution_MHC	UKB
148789	rs9461541	6	29625195	MOG	ENSG00000204655	anxiety_pgc_2026	C	560	rs9258165	rs144447022*	3.81071e-33	0.358869	6.7921e-33	0.639637	0.00149336	74.6475	OID21384	caution_MHC	UKB
148790	rs9461541	6	29625195	MOG	ENSG00000204655	anxiety_pgc_2026	C	560	rs9258165	unconditioned	3.37833e-37	3.1815e-05	1.06183e-32	0.999968	1.8868e-07	83.9783	OID21384	caution_MHC	UKB
148791	rs9461541	6	29625195	MOG	ENSG00000204655	anxiety_pgc_2026	C	577	unconditioned	rs144447022*	1.70971e-146	3.04786e-146	0.357683	0.63763	0.00468642	335.641	OID21384	caution_MHC	UKB
148792	rs9461541	6	29625195	MOG	ENSG00000204655	bipolar	C	6929	unconditioned	unconditioned	2.59099e-158	9.27128e-07	2.79464e-152	0.999999	2.18976e-08	362.856	OID21384	caution_MHC	UKB
148793	rs9461541	6	29625195	MOG	ENSG00000204655	bipolar	C	526	rs114273413	rs144447022*	8.0617e-90	0.738445	2.7397e-90	0.250943	0.0106123	205.146	OID21384	caution_MHC	UKB
148794	rs9461541	6	29625195	MOG	ENSG00000204655	bipolar	C	527	rs114273413	unconditioned	1.63673e-93	0.000149861	1.092e-89	0.999847	3.30374e-06	213.648	OID21384	caution_MHC	UKB
148795	rs9461541	6	29625195	MOG	ENSG00000204655	bipolar	C	523	rs147023494	rs144447022*	4.71765e-18	0.736124	1.60308e-18	0.250125	0.0137504	39.8952	OID21384	caution_MHC	UKB
148796	rs9461541	6	29625195	MOG	ENSG00000204655	bipolar	C	524	rs147023494	unconditioned	9.60542e-22	0.000149861	6.40858e-18	0.999848	2.45121e-06	48.3945	OID21384	caution_MHC	UKB
148797	rs9461541	6	29625195	MOG	ENSG00000204655	bipolar	C	523	rs148584120	rs144447022*	0.0139486	0.723246	0.00473977	0.245749	0.012317	4.27238	OID21384	caution_MHC	UKB
148798	rs9461541	6	29625195	MOG	ENSG00000204655	bipolar	C	524	rs148584120	unconditioned	2.8265e-06	0.000146563	0.018858	0.97784	0.00315301	12.7765	OID21384	caution_MHC	UKB
148799	rs9461541	6	29625195	MOG	ENSG00000204655	bipolar	C	534	rs1611352	rs144447022*	4.42058e-15	0.73977	1.50267e-15	0.251459	0.00877127	33.0525	OID21384	caution_MHC	UKB
148800	rs9461541	6	29625195	MOG	ENSG00000204655	bipolar	C	535	rs1611352	unconditioned	8.95465e-19	0.00014986	5.9744e-15	0.999841	8.87154e-06	41.5569	OID21384	caution_MHC	UKB
148801	rs9461541	6	29625195	MOG	ENSG00000204655	bipolar	C	522	rs184648988	rs144447022*	0.114879	0.617903	0.0390344	0.209937	0.0182462	2.16387	OID21384	caution_MHC	UKB
148802	rs9461541	6	29625195	MOG	ENSG00000204655	bipolar	C	523	rs184648988	unconditioned	1.92861e-05	0.000103763	0.128674	0.692109	0.179094	10.8561	OID21384	caution_MHC	UKB
148803	rs9461541	6	29625195	MOG	ENSG00000204655	bipolar	C	523	rs2735061	rs144447022*	2.13596e-08	0.741522	7.25794e-09	0.251961	0.00651719	17.6618	OID21384	caution_MHC	UKB
148804	rs9461541	6	29625195	MOG	ENSG00000204655	bipolar	C	524	rs2735061	unconditioned	4.31655e-12	0.000149861	2.87993e-08	0.999848	1.85369e-06	26.1686	OID21384	caution_MHC	UKB
148805	rs9461541	6	29625195	MOG	ENSG00000204655	bipolar	C	558	rs9258165	rs144447022*	6.59376e-33	0.620979	2.3026e-33	0.216689	0.162332	74.0992	OID21384	caution_MHC	UKB
148806	rs9461541	6	29625195	MOG	ENSG00000204655	bipolar	C	559	rs9258165	unconditioned	1.59074e-36	0.00014981	1.06133e-32	0.999523	0.000327262	82.4289	OID21384	caution_MHC	UKB
148807	rs9461541	6	29625195	MOG	ENSG00000204655	bipolar	C	576	unconditioned	rs144447022*	3.50147e-146	1.22356e-146	0.733247	0.256216	0.0105366	334.924	OID21384	caution_MHC	UKB
148808	rs9461541	6	29625195	MOG	ENSG00000204655	bipolar_noukb	C	6937	unconditioned	unconditioned	2.42246e-158	8.66804e-07	2.79471e-152	0.999999	2.00367e-08	362.924	OID21384	caution_MHC	UKB
148809	rs9461541	6	29625195	MOG	ENSG00000204655	bipolar_noukb	C	526	rs114273413	rs144447022*	9.65574e-90	0.884498	1.12003e-90	0.102586	0.0129167	204.965	OID21384	caution_MHC	UKB
148810	rs9461541	6	29625195	MOG	ENSG00000204655	bipolar_noukb	C	526	rs114273413	unconditioned	1.48282e-93	0.000135789	1.09186e-89	0.999861	2.95982e-06	213.746	OID21384	caution_MHC	UKB
148811	rs9461541	6	29625195	MOG	ENSG00000204655	bipolar_noukb	C	523	rs147023494	rs144447022*	5.65216e-18	0.881953	6.5542e-19	0.102255	0.0157917	39.7145	OID21384	caution_MHC	UKB
148812	rs9461541	6	29625195	MOG	ENSG00000204655	bipolar_noukb	C	523	rs147023494	unconditioned	8.70308e-22	0.000135789	6.4084e-18	0.999862	2.17911e-06	48.4932	OID21384	caution_MHC	UKB
148813	rs9461541	6	29625195	MOG	ENSG00000204655	bipolar_noukb	C	523	rs148584120	rs144447022*	0.0167069	0.866266	0.00193729	0.100435	0.0146543	4.09193	OID21384	caution_MHC	UKB
148814	rs9461541	6	29625195	MOG	ENSG00000204655	bipolar_noukb	C	523	rs148584120	unconditioned	2.56112e-06	0.0001328	0.0188585	0.977853	0.00315348	12.8751	OID21384	caution_MHC	UKB
148815	rs9461541	6	29625195	MOG	ENSG00000204655	bipolar_noukb	C	534	rs1611352	rs144447022*	5.29341e-15	0.885832	6.14528e-16	0.102827	0.0113407	32.8723	OID21384	caution_MHC	UKB
148816	rs9461541	6	29625195	MOG	ENSG00000204655	bipolar_noukb	C	534	rs1611352	unconditioned	8.11393e-19	0.000135788	5.97458e-15	0.999856	8.69484e-06	41.6555	OID21384	caution_MHC	UKB
148817	rs9461541	6	29625195	MOG	ENSG00000204655	bipolar_noukb	C	522	rs184648988	rs144447022*	0.137805	0.741213	0.0159773	0.0859181	0.0190865	1.98192	OID21384	caution_MHC	UKB
148818	rs9461541	6	29625195	MOG	ENSG00000204655	bipolar_noukb	C	522	rs184648988	unconditioned	1.74746e-05	9.40158e-05	0.128672	0.692094	0.179123	10.9548	OID21384	caution_MHC	UKB
148819	rs9461541	6	29625195	MOG	ENSG00000204655	bipolar_noukb	C	523	rs2735061	rs144447022*	2.56207e-08	0.889448	2.97077e-09	0.103126	0.00742666	17.4799	OID21384	caution_MHC	UKB
148820	rs9461541	6	29625195	MOG	ENSG00000204655	bipolar_noukb	C	523	rs2735061	unconditioned	3.91128e-12	0.000135789	2.88002e-08	0.999862	1.79482e-06	26.2672	OID21384	caution_MHC	UKB
148821	rs9461541	6	29625195	MOG	ENSG00000204655	bipolar_noukb	C	558	rs9258165	rs144447022*	8.0312e-33	0.756353	9.8884e-34	0.0929751	0.150672	73.902	OID21384	caution_MHC	UKB
148822	rs9461541	6	29625195	MOG	ENSG00000204655	bipolar_noukb	C	558	rs9258165	unconditioned	1.44158e-36	0.000135763	1.0615e-32	0.99968	0.000183907	82.5273	OID21384	caution_MHC	UKB
148823	rs9461541	6	29625195	MOG	ENSG00000204655	bipolar_noukb	C	575	unconditioned	rs144447022*	4.19653e-146	5.17651e-147	0.87878	0.108387	0.0128331	334.743	OID21384	caution_MHC	UKB
148824	rs9461541	6	29625195	MOG	ENSG00000204655	depression_Als_noukb_included	C	6867	unconditioned	unconditioned	1.96477e-157	4.48761e-06	4.37819e-152	0.999995	2.20682e-08	360.83	OID21384	caution_MHC	UKB
148825	rs9461541	6	29625195	MOG	ENSG00000204655	depression_Als_noukb_included	C	527	rs114273413	rs144447022*	9.62497e-90	0.881615	1.24422e-90	0.113962	0.00442237	204.968	OID21384	caution_MHC	UKB
148826	rs9461541	6	29625195	MOG	ENSG00000204655	depression_Als_noukb_included	C	526	rs114273413	unconditioned	1.49434e-92	0.00136833	1.09059e-89	0.998625	6.88335e-06	211.436	OID21384	caution_MHC	UKB
148827	rs9461541	6	29625195	MOG	ENSG00000204655	depression_Als_noukb_included	C	524	rs147023494	rs144447022*	5.64796e-18	0.881278	7.23823e-19	0.112936	0.00578576	39.7152	OID21384	caution_MHC	UKB
148828	rs9461541	6	29625195	MOG	ENSG00000204655	depression_Als_noukb_included	C	523	rs147023494	unconditioned	8.77019e-21	0.00136833	6.40059e-18	0.998622	9.84943e-06	46.1829	OID21384	caution_MHC	UKB
148829	rs9461541	6	29625195	MOG	ENSG00000204655	depression_Als_noukb_included	C	524	rs148584120	rs144447022*	0.0166623	0.864014	0.0021354	0.110723	0.00646568	4.0946	OID21384	caution_MHC	UKB
148830	rs9461541	6	29625195	MOG	ENSG00000204655	depression_Als_noukb_included	C	523	rs148584120	unconditioned	2.58065e-05	0.00133822	0.0188339	0.976644	0.00315792	10.5649	OID21384	caution_MHC	UKB
148831	rs9461541	6	29625195	MOG	ENSG00000204655	depression_Als_noukb_included	C	535	rs1611352	rs144447022*	3.54505e-15	0.593255	4.79916e-16	0.0799859	0.326759	33.2732	OID21384	caution_MHC	UKB
148832	rs9461541	6	29625195	MOG	ENSG00000204655	depression_Als_noukb_included	C	534	rs1611352	unconditioned	8.17586e-18	0.00136826	5.96685e-15	0.998571	6.11422e-05	39.3453	OID21384	caution_MHC	UKB
148833	rs9461541	6	29625195	MOG	ENSG00000204655	depression_Als_noukb_included	C	523	rs184648988	rs144447022*	0.137851	0.741698	0.0176657	0.0950409	0.00774368	1.98158	OID21384	caution_MHC	UKB
148834	rs9461541	6	29625195	MOG	ENSG00000204655	depression_Als_noukb_included	C	522	rs184648988	unconditioned	0.000176095	0.000947714	0.128517	0.691475	0.178885	8.64448	OID21384	caution_MHC	UKB
148835	rs9461541	6	29625195	MOG	ENSG00000204655	depression_Als_noukb_included	C	524	rs2735061	rs144447022*	2.52774e-08	0.877538	3.2395e-09	0.112453	0.010009	17.4934	OID21384	caution_MHC	UKB
148836	rs9461541	6	29625195	MOG	ENSG00000204655	depression_Als_noukb_included	C	523	rs2735061	unconditioned	3.94133e-11	0.00136833	2.87643e-08	0.998625	7.0961e-06	23.9569	OID21384	caution_MHC	UKB
148837	rs9461541	6	29625195	MOG	ENSG00000204655	depression_Als_noukb_included	C	559	rs9258165	rs144447022*	9.37379e-33	0.882793	1.20276e-33	0.113268	0.00393863	73.7474	OID21384	caution_MHC	UKB
148838	rs9461541	6	29625195	MOG	ENSG00000204655	depression_Als_noukb_included	C	558	rs9258165	unconditioned	1.45294e-35	0.00136832	1.06037e-32	0.99862	1.20265e-05	80.2169	OID21384	caution_MHC	UKB
148839	rs9461541	6	29625195	MOG	ENSG00000204655	depression_Als_noukb_included	C	575	unconditioned	rs144447022*	4.18767e-146	5.67691e-147	0.876751	0.11885	0.00439901	334.745	OID21384	caution_MHC	UKB
148840	rs9461541	6	29625195	MOG	ENSG00000204655	depression_Als_ukb_included	C	6831	unconditioned	unconditioned	2.71344e-168	9.60287e-17	2.82566e-152	1	4.08117e-19	385.836	OID21384	caution_MHC	UKB
148841	rs9461541	6	29625195	MOG	ENSG00000204655	depression_Als_ukb_included	C	540	rs114273413	rs115938232	1.80485e-95	1.65504e-06	1.09052e-89	0.999998	7.32596e-09	218.155	OID21384	caution_MHC	UKB
148842	rs9461541	6	29625195	MOG	ENSG00000204655	depression_Als_ukb_included	C	539	rs114273413	rs144447022	1.58797e-91	0.0145584	1.07483e-89	0.985387	5.4752e-05	209.073	OID21384	caution_MHC	UKB
148843	rs9461541	6	29625195	MOG	ENSG00000204655	depression_Als_ukb_included	C	539	rs114273413	unconditioned	1.67512e-96	1.53519e-07	1.09115e-89	1	6.0195e-10	220.532	OID21384	caution_MHC	UKB
148844	rs9461541	6	29625195	MOG	ENSG00000204655	depression_Als_ukb_included	C	537	rs147023494	rs115938232	1.06033e-23	1.65504e-06	6.40665e-18	0.999998	1.1139e-08	52.9009	OID21384	caution_MHC	UKB
148845	rs9461541	6	29625195	MOG	ENSG00000204655	depression_Als_ukb_included	C	536	rs147023494	rs144447022	9.32747e-20	0.0145581	6.31333e-18	0.985367	7.5326e-05	43.8187	OID21384	caution_MHC	UKB
148846	rs9461541	6	29625195	MOG	ENSG00000204655	depression_Als_ukb_included	C	536	rs147023494	unconditioned	9.83706e-25	1.53519e-07	6.40772e-18	1	9.17868e-10	55.2785	OID21384	caution_MHC	UKB
148847	rs9461541	6	29625195	MOG	ENSG00000204655	depression_Als_ukb_included	C	537	rs148584120	rs115938232	3.13052e-08	1.62339e-06	0.0189151	0.980877	0.000206756	17.2795	OID21384	caution_MHC	UKB
148848	rs9461541	6	29625195	MOG	ENSG00000204655	depression_Als_ukb_included	C	536	rs148584120	rs144447022	0.000274502	0.0142352	0.0185798	0.963508	0.00340228	8.20055	OID21384	caution_MHC	UKB
148849	rs9461541	6	29625195	MOG	ENSG00000204655	depression_Als_ukb_included	C	536	rs148584120	unconditioned	2.90373e-09	1.50583e-07	0.0189145	0.980879	0.000206838	19.6573	OID21384	caution_MHC	UKB
148850	rs9461541	6	29625195	MOG	ENSG00000204655	depression_Als_ukb_included	C	548	rs1611352	rs115938232	9.89057e-21	1.65504e-06	5.97604e-15	0.999998	5.49485e-08	46.0627	OID21384	caution_MHC	UKB
148851	rs9461541	6	29625195	MOG	ENSG00000204655	depression_Als_ukb_included	C	547	rs1611352	rs144447022	8.7e-17	0.0145585	5.88863e-15	0.985395	4.65365e-05	36.9806	OID21384	caution_MHC	UKB
148852	rs9461541	6	29625195	MOG	ENSG00000204655	depression_Als_ukb_included	C	547	rs1611352	unconditioned	9.17363e-22	1.53519e-07	5.97558e-15	1	1.30495e-09	48.4405	OID21384	caution_MHC	UKB
148853	rs9461541	6	29625195	MOG	ENSG00000204655	depression_Als_ukb_included	C	536	rs184648988	rs115938232	2.58754e-07	1.39329e-06	0.156343	0.841845	0.00180992	15.1674	OID21384	caution_MHC	UKB
148854	rs9461541	6	29625195	MOG	ENSG00000204655	depression_Als_ukb_included	C	535	rs184648988	rs144447022	0.00187706	0.0101099	0.127049	0.684112	0.176852	6.27805	OID21384	caution_MHC	UKB
148855	rs9461541	6	29625195	MOG	ENSG00000204655	depression_Als_ukb_included	C	535	rs184648988	unconditioned	2.39976e-08	1.2924e-07	0.156317	0.841849	0.00183329	17.5453	OID21384	caution_MHC	UKB
148856	rs9461541	6	29625195	MOG	ENSG00000204655	depression_Als_ukb_included	C	537	rs2735061	rs115938232	4.76797e-14	1.65504e-06	2.88088e-08	0.999998	1.10386e-08	30.6743	OID21384	caution_MHC	UKB
148857	rs9461541	6	29625195	MOG	ENSG00000204655	depression_Als_ukb_included	C	536	rs2735061	rs144447022	4.19406e-10	0.0145586	2.83876e-08	0.985402	3.88996e-05	21.5922	OID21384	caution_MHC	UKB
148858	rs9461541	6	29625195	MOG	ENSG00000204655	depression_Als_ukb_included	C	536	rs2735061	unconditioned	4.42242e-15	1.53519e-07	2.88071e-08	1	1.07849e-09	33.0521	OID21384	caution_MHC	UKB
148859	rs9461541	6	29625195	MOG	ENSG00000204655	depression_Als_ukb_included	C	572	rs9258165	rs115938232	1.75736e-38	1.65504e-06	1.06182e-32	0.999998	1.21086e-07	86.9344	OID21384	caution_MHC	UKB
148860	rs9461541	6	29625195	MOG	ENSG00000204655	depression_Als_ukb_included	C	571	rs9258165	rs144447022	1.49746e-34	0.0141026	1.01476e-32	0.955644	0.0302532	77.8841	OID21384	caution_MHC	UKB
148861	rs9461541	6	29625195	MOG	ENSG00000204655	depression_Als_ukb_included	C	571	rs9258165	unconditioned	1.63011e-39	1.53519e-07	1.06183e-32	1	4.23441e-08	89.3122	OID21384	caution_MHC	UKB
148862	rs9461541	6	29625195	MOG	ENSG00000204655	depression_Als_ukb_included	C	588	unconditioned	rs115938232	8.00552e-152	4.83706e-146	1.65504e-06	0.999998	7.33139e-09	347.913	OID21384	caution_MHC	UKB
148863	rs9461541	6	29625195	MOG	ENSG00000204655	depression_Als_ukb_included	C	587	unconditioned	rs144447022	7.03625e-148	4.76817e-146	0.0145413	0.985404	5.46812e-05	338.832	OID21384	caution_MHC	UKB
148864	rs9461541	6	29625195	MOG	ENSG00000204655	schizophrenia	C	7016	unconditioned	unconditioned	1.22927e-181	4.39829e-30	2.79489e-152	1	5.4637e-32	416.561	OID21384	caution_MHC	UKB
148865	rs9461541	6	29625195	MOG	ENSG00000204655	schizophrenia	C	545	rs114273413	rs144447022*	7.16069e-90	0.655879	3.68526e-90	0.337543	0.00657806	205.264	OID21384	caution_MHC	UKB
148866	rs9461541	6	29625195	MOG	ENSG00000204655	schizophrenia	C	546	rs114273413	unconditioned	5.21205e-117	4.77195e-28	1.09223e-89	1	5.89263e-30	267.751	OID21384	caution_MHC	UKB
148867	rs9461541	6	29625195	MOG	ENSG00000204655	schizophrenia	C	542	rs147023494	rs144447022*	4.18995e-18	0.653774	2.15592e-18	0.336387	0.00983912	40.0138	OID21384	caution_MHC	UKB
148868	rs9461541	6	29625195	MOG	ENSG00000204655	schizophrenia	C	543	rs147023494	unconditioned	3.05866e-45	4.77195e-28	6.40966e-18	1	8.73543e-19	102.498	OID21384	caution_MHC	UKB
148869	rs9461541	6	29625195	MOG	ENSG00000204655	schizophrenia	C	542	rs148584120	rs144447022*	0.0113399	0.588037	0.00583653	0.302565	0.0922215	4.47943	OID21384	caution_MHC	UKB
148870	rs9461541	6	29625195	MOG	ENSG00000204655	schizophrenia	C	543	rs148584120	unconditioned	8.99947e-30	4.66693e-28	0.0188591	0.977989	0.00315163	66.8804	OID21384	caution_MHC	UKB
148871	rs9461541	6	29625195	MOG	ENSG00000204655	schizophrenia	C	553	rs1611352	rs144447022*	3.73228e-15	0.624589	1.92432e-15	0.321977	0.0534346	33.2218	OID21384	caution_MHC	UKB
148872	rs9461541	6	29625195	MOG	ENSG00000204655	schizophrenia	C	554	rs1611352	unconditioned	2.85139e-42	4.77195e-28	5.97532e-15	1	4.75865e-17	95.6608	OID21384	caution_MHC	UKB
148873	rs9461541	6	29625195	MOG	ENSG00000204655	schizophrenia	C	541	rs184648988	rs144447022*	0.10036	0.540069	0.0516385	0.277852	0.03008	2.29899	OID21384	caution_MHC	UKB
148874	rs9461541	6	29625195	MOG	ENSG00000204655	schizophrenia	C	542	rs184648988	unconditioned	6.1387e-29	3.30431e-28	0.128641	0.692265	0.179094	64.9604	OID21384	caution_MHC	UKB
148875	rs9461541	6	29625195	MOG	ENSG00000204655	schizophrenia	C	542	rs2735061	rs144447022*	1.89345e-08	0.657335	9.74261e-09	0.338223	0.00444166	17.7823	OID21384	caution_MHC	UKB
148876	rs9461541	6	29625195	MOG	ENSG00000204655	schizophrenia	C	543	rs2735061	unconditioned	1.37449e-35	4.77195e-28	2.88035e-08	0.999999	6.87302e-07	80.2724	OID21384	caution_MHC	UKB
148877	rs9461541	6	29625195	MOG	ENSG00000204655	schizophrenia	C	577	rs9258165	rs144447022*	6.9275e-33	0.652409	3.5688e-33	0.336086	0.0115047	74.0498	OID21384	caution_MHC	UKB
148878	rs9461541	6	29625195	MOG	ENSG00000204655	schizophrenia	C	578	rs9258165	unconditioned	5.06704e-60	4.77195e-28	1.06184e-32	1	1.03824e-28	136.532	OID21384	caution_MHC	UKB
148879	rs9461541	6	29625195	MOG	ENSG00000204655	schizophrenia	C	595	unconditioned	rs144447022*	3.12834e-146	1.61561e-146	0.65511	0.33832	0.0065705	335.037	OID21384	caution_MHC	UKB
148880	rs1354034	3	56849749	MPHOSPH8	ENSG00000196199	anxiety_pgc_2026	T	2771	unconditioned	unconditioned	5.31486e-12	0.927194	4.0394e-13	0.0704663	0.00234005	25.9605	OID20092	no_MHC	UKB
148881	rs1354034	3	56849749	MPHOSPH8	ENSG00000196199	anxiety_pgc_2026	T	2588	rs1354034*	unconditioned	0.882582	0.0486774	0.0637522	0.00351468	0.00147406	0.124904	OID20092	no_MHC	UKB
148882	rs1354034	3	56849749	MPHOSPH8	ENSG00000196199	bipolar	T	2871	unconditioned	unconditioned	4.67081e-12	0.814803	7.05031e-13	0.122927	0.0622698	26.0897	OID20092	no_MHC	UKB
148883	rs1354034	3	56849749	MPHOSPH8	ENSG00000196199	bipolar	T	2659	rs1354034*	unconditioned	0.829777	0.0464	0.114817	0.00641781	0.00258857	0.186599	OID20092	no_MHC	UKB
148884	rs1354034	3	56849749	MPHOSPH8	ENSG00000196199	bipolar_noukb	T	2864	unconditioned	unconditioned	4.7708e-12	0.832241	7.1006e-13	0.123822	0.0439367	26.0685	OID20092	no_MHC	UKB
148885	rs1354034	3	56849749	MPHOSPH8	ENSG00000196199	bipolar_noukb	T	2650	rs1354034*	unconditioned	0.830526	0.0464251	0.113974	0.00636825	0.00270669	0.185696	OID20092	no_MHC	UKB
148886	rs1354034	3	56849749	MPHOSPH8	ENSG00000196199	depression_Als_noukb_included	T	2766	unconditioned	unconditioned	5.18408e-12	0.904344	4.60357e-13	0.0802924	0.0153637	25.9854	OID20092	no_MHC	UKB
148887	rs1354034	3	56849749	MPHOSPH8	ENSG00000196199	depression_Als_noukb_included	T	2597	rs1354034*	unconditioned	0.873526	0.0471798	0.0734007	0.0039625	0.00193148	0.135218	OID20092	no_MHC	UKB
148888	rs1354034	3	56849749	MPHOSPH8	ENSG00000196199	depression_Als_ukb_included	T	2855	unconditioned	unconditioned	4.53245e-12	0.790693	1.17805e-12	0.205508	0.00379879	26.1198	OID20092	no_MHC	UKB
148889	rs1354034	3	56849749	MPHOSPH8	ENSG00000196199	depression_Als_ukb_included	T	2640	rs1354034*	unconditioned	0.75213	0.0417556	0.192715	0.0106961	0.00270388	0.284846	OID20092	no_MHC	UKB
148890	rs1354034	3	56849749	MPHOSPH8	ENSG00000196199	schizophrenia	T	2891	unconditioned	unconditioned	3.78203e-12	0.659743	1.14156e-12	0.198993	0.141264	26.3008	OID20092	no_MHC	UKB
148891	rs1354034	3	56849749	MPHOSPH8	ENSG00000196199	schizophrenia	T	2656	rs1354034*	unconditioned	0.731969	0.0409801	0.212021	0.011867	0.00316307	0.312017	OID20092	no_MHC	UKB
148892	rs4886632	15	75173925	MPI	ENSG00000178802	anxiety_pgc_2026	C	1578	unconditioned	unconditioned	2.11681e-145	0.968032	4.8312e-147	0.0220835	0.00988434	333.125	OID21288	no_MHC	UKB
148893	rs4886632	15	75173925	MPI	ENSG00000178802	anxiety_pgc_2026	C	1330	rs139190144	unconditioned	0.00358327	0.968158	6.19981e-05	0.0167397	0.0114569	5.63148	OID21288	no_MHC	UKB
148894	rs4886632	15	75173925	MPI	ENSG00000178802	anxiety_pgc_2026	C	1367	rs4886632	unconditioned	7.26932e-111	0.972735	1.28449e-112	0.0171782	0.0100867	253.603	OID21288	no_MHC	UKB
148895	rs4886632	15	75173925	MPI	ENSG00000178802	anxiety_pgc_2026	C	1339	rs873192	unconditioned	0.000159144	0.973222	2.76445e-06	0.0168959	0.00972001	8.7457	OID21288	no_MHC	UKB
148896	rs4886632	15	75173925	MPI	ENSG00000178802	bipolar	C	1678	unconditioned	unconditioned	1.3335e-145	0.68703	6.00588e-146	0.309425	0.00354568	333.587	OID21288	no_MHC	UKB
148897	rs4886632	15	75173925	MPI	ENSG00000178802	bipolar	C	1402	rs139190144	unconditioned	0.00255102	0.692906	0.00106063	0.288071	0.0154112	5.97126	OID21288	no_MHC	UKB
148898	rs4886632	15	75173925	MPI	ENSG00000178802	bipolar	C	1445	rs4886632	unconditioned	4.65116e-111	0.703647	1.93487e-111	0.292711	0.00364166	254.05	OID21288	no_MHC	UKB
148899	rs4886632	15	75173925	MPI	ENSG00000178802	bipolar	C	1412	rs873192	unconditioned	0.000113741	0.695764	4.73067e-05	0.289364	0.0147117	9.08158	OID21288	no_MHC	UKB
148900	rs4886632	15	75173925	MPI	ENSG00000178802	bipolar_noukb	C	1678	unconditioned	unconditioned	1.57549e-145	0.811709	3.57439e-146	0.184152	0.00413996	333.42	OID21288	no_MHC	UKB
148901	rs4886632	15	75173925	MPI	ENSG00000178802	bipolar_noukb	C	1403	rs139190144	unconditioned	0.00300665	0.816675	0.000598891	0.162655	0.0170644	5.80693	OID21288	no_MHC	UKB
148902	rs4886632	15	75173925	MPI	ENSG00000178802	bipolar_noukb	C	1446	rs4886632	unconditioned	5.48769e-111	0.8302	1.09434e-111	0.165551	0.00424815	253.884	OID21288	no_MHC	UKB
148903	rs4886632	15	75173925	MPI	ENSG00000178802	bipolar_noukb	C	1413	rs873192	unconditioned	0.00013386	0.818831	2.6684e-05	0.16321	0.0177984	8.91871	OID21288	no_MHC	UKB
148904	rs4886632	15	75173925	MPI	ENSG00000178802	depression_Als_noukb_included	C	1600	unconditioned	unconditioned	1.79505e-145	0.92485	1.40492e-146	0.0723818	0.00276817	333.29	OID21288	no_MHC	UKB
148905	rs4886632	15	75173925	MPI	ENSG00000178802	depression_Als_noukb_included	C	1371	rs139190144	unconditioned	0.00340456	0.924798	0.000240078	0.0652072	0.00635023	5.68264	OID21288	no_MHC	UKB
148906	rs4886632	15	75173925	MPI	ENSG00000178802	depression_Als_noukb_included	C	1414	rs4886632	unconditioned	6.15665e-111	0.931275	4.35034e-112	0.0658018	0.00292279	253.769	OID21288	no_MHC	UKB
148907	rs4886632	15	75173925	MPI	ENSG00000178802	depression_Als_noukb_included	C	1381	rs873192	unconditioned	0.000151194	0.924641	1.06746e-05	0.0652716	0.0099258	8.79695	OID21288	no_MHC	UKB
148908	rs4886632	15	75173925	MPI	ENSG00000178802	depression_Als_ukb_included	C	1669	unconditioned	unconditioned	1.64479e-145	0.84725	2.90289e-146	0.149528	0.00322189	333.377	OID21288	no_MHC	UKB
148909	rs4886632	15	75173925	MPI	ENSG00000178802	depression_Als_ukb_included	C	1393	rs139190144	unconditioned	0.00314201	0.853451	0.000510314	0.13861	0.0042868	5.76289	OID21288	no_MHC	UKB
148910	rs4886632	15	75173925	MPI	ENSG00000178802	depression_Als_ukb_included	C	1436	rs4886632	unconditioned	5.66548e-111	0.85708	9.21238e-112	0.139362	0.00355821	253.853	OID21288	no_MHC	UKB
148911	rs4886632	15	75173925	MPI	ENSG00000178802	depression_Als_ukb_included	C	1403	rs873192	unconditioned	0.00013939	0.852623	2.26518e-05	0.138548	0.00866643	8.87824	OID21288	no_MHC	UKB
148912	rs4886632	15	75173925	MPI	ENSG00000178802	schizophrenia	C	1680	unconditioned	unconditioned	1.32284e-145	0.681538	6.03123e-146	0.310727	0.00773547	333.595	OID21288	no_MHC	UKB
148913	rs4886632	15	75173925	MPI	ENSG00000178802	schizophrenia	C	1403	rs139190144	unconditioned	0.00230905	0.62719	0.000975632	0.264899	0.104626	6.07092	OID21288	no_MHC	UKB
148914	rs4886632	15	75173925	MPI	ENSG00000178802	schizophrenia	C	1446	rs4886632	unconditioned	4.60248e-111	0.696282	1.94765e-111	0.29464	0.00907782	254.06	OID21288	no_MHC	UKB
148915	rs4886632	15	75173925	MPI	ENSG00000178802	schizophrenia	C	1413	rs873192	unconditioned	0.000111735	0.683489	4.72401e-05	0.288943	0.0274086	9.09938	OID21288	no_MHC	UKB
148916	rs34097845	17	56358429	MPO	ENSG00000005381	anxiety_pgc_2026	C	2022	unconditioned	unconditioned	7.8766e-196	0.909506	7.19049e-197	0.0830207	0.00747347	449.243	OID21100	no_MHC	UKB
148917	rs34097845	17	56358429	MPO	ENSG00000005381	anxiety_pgc_2026	C	1840	rs11651960	unconditioned	0.000198031	0.92463	1.38018e-05	0.0644314	0.0107271	8.52708	OID21100	no_MHC	UKB
148918	rs34097845	17	56358429	MPO	ENSG00000005381	anxiety_pgc_2026	C	1845	rs144044451	unconditioned	4.90323e-09	0.924524	3.42055e-10	0.064485	0.0109908	19.1334	OID21100	no_MHC	UKB
148919	rs34097845	17	56358429	MPO	ENSG00000005381	anxiety_pgc_2026	C	1857	rs2107545	unconditioned	8.57133e-18	0.932311	5.97731e-19	0.065013	0.00267591	39.2981	OID21100	no_MHC	UKB
148920	rs34097845	17	56358429	MPO	ENSG00000005381	anxiety_pgc_2026	C	1840	rs36089182	unconditioned	2.5516e-08	0.929291	1.77815e-09	0.0647541	0.00595525	17.484	OID21100	no_MHC	UKB
148921	rs34097845	17	56358429	MPO	ENSG00000005381	anxiety_pgc_2026	C	1840	rs56378716	unconditioned	8.08308e-65	0.893601	5.63639e-66	0.0622673	0.0441322	147.578	OID21100	no_MHC	UKB
148922	rs34097845	17	56358429	MPO	ENSG00000005381	anxiety_pgc_2026	C	1852	rs7208693	unconditioned	7.41865e-07	0.929786	5.17342e-08	0.0648336	0.0053797	14.1141	OID21100	no_MHC	UKB
148923	rs34097845	17	56358429	MPO	ENSG00000005381	anxiety_pgc_2026	C	1841	rs75394768	unconditioned	2.44918e-71	0.929229	1.70701e-72	0.0647588	0.00601232	162.588	OID21100	no_MHC	UKB
148924	rs34097845	17	56358429	MPO	ENSG00000005381	bipolar	C	2099	unconditioned	unconditioned	7.66315e-196	0.886725	8.7158e-197	0.100841	0.0124347	449.27	OID21100	no_MHC	UKB
148925	rs34097845	17	56358429	MPO	ENSG00000005381	bipolar	C	1873	rs11651960	unconditioned	0.000191688	0.89513	1.98604e-05	0.0927307	0.0119279	8.55964	OID21100	no_MHC	UKB
148926	rs34097845	17	56358429	MPO	ENSG00000005381	bipolar	C	1878	rs144044451	unconditioned	4.75169e-09	0.895958	4.92611e-10	0.0928734	0.0111684	19.1648	OID21100	no_MHC	UKB
148927	rs34097845	17	56358429	MPO	ENSG00000005381	bipolar	C	1891	rs2107545	unconditioned	7.38943e-18	0.886405	7.68176e-19	0.0921257	0.0214696	39.4465	OID21100	no_MHC	UKB
148928	rs34097845	17	56358429	MPO	ENSG00000005381	bipolar	C	1873	rs36089182	unconditioned	2.36786e-08	0.862653	2.45408e-09	0.0893586	0.0479879	17.5587	OID21100	no_MHC	UKB
148929	rs34097845	17	56358429	MPO	ENSG00000005381	bipolar	C	1873	rs56378716	unconditioned	7.93634e-65	0.877123	8.22468e-66	0.0908669	0.0320104	147.597	OID21100	no_MHC	UKB
148930	rs34097845	17	56358429	MPO	ENSG00000005381	bipolar	C	1885	rs7208693	unconditioned	7.12697e-07	0.893239	7.39561e-08	0.0926768	0.0140837	14.1542	OID21100	no_MHC	UKB
148931	rs34097845	17	56358429	MPO	ENSG00000005381	bipolar	C	1874	rs75394768	unconditioned	2.35779e-71	0.894503	2.44333e-72	0.0926825	0.0128146	162.626	OID21100	no_MHC	UKB
148932	rs34097845	17	56358429	MPO	ENSG00000005381	bipolar_noukb	C	2097	unconditioned	unconditioned	7.75286e-196	0.897268	7.88194e-197	0.0912093	0.0115228	449.259	OID21100	no_MHC	UKB
148933	rs34097845	17	56358429	MPO	ENSG00000005381	bipolar_noukb	C	1876	rs11651960	unconditioned	0.000193601	0.904061	1.78334e-05	0.0832644	0.0124634	8.54971	OID21100	no_MHC	UKB
148934	rs34097845	17	56358429	MPO	ENSG00000005381	bipolar_noukb	C	1881	rs144044451	unconditioned	4.79744e-09	0.904579	4.42234e-10	0.0833732	0.012048	19.1552	OID21100	no_MHC	UKB
148935	rs34097845	17	56358429	MPO	ENSG00000005381	bipolar_noukb	C	1894	rs2107545	unconditioned	7.47526e-18	0.896693	6.91065e-19	0.0828762	0.0204307	39.4349	OID21100	no_MHC	UKB
148936	rs34097845	17	56358429	MPO	ENSG00000005381	bipolar_noukb	C	1876	rs36089182	unconditioned	2.41086e-08	0.878318	2.22137e-09	0.0808874	0.040795	17.5407	OID21100	no_MHC	UKB
148937	rs34097845	17	56358429	MPO	ENSG00000005381	bipolar_noukb	C	1876	rs56378716	unconditioned	8.04004e-65	0.888725	7.40773e-66	0.0818537	0.0294211	147.584	OID21100	no_MHC	UKB
148938	rs34097845	17	56358429	MPO	ENSG00000005381	bipolar_noukb	C	1888	rs7208693	unconditioned	7.21791e-07	0.904631	6.65903e-08	0.0834467	0.0119214	14.1415	OID21100	no_MHC	UKB
148939	rs34097845	17	56358429	MPO	ENSG00000005381	bipolar_noukb	C	1877	rs75394768	unconditioned	2.3858e-71	0.905158	2.19803e-72	0.0833805	0.0114614	162.614	OID21100	no_MHC	UKB
148940	rs34097845	17	56358429	MPO	ENSG00000005381	depression_Als_noukb_included	C	1969	unconditioned	unconditioned	8.16713e-196	0.943719	1.7073e-197	0.0196914	0.0365897	449.207	OID21100	no_MHC	UKB
148941	rs34097845	17	56358429	MPO	ENSG00000005381	depression_Als_noukb_included	C	1810	rs11651960	unconditioned	0.000209203	0.976881	3.76703e-06	0.0175849	0.00532098	8.4722	OID21100	no_MHC	UKB
148942	rs34097845	17	56358429	MPO	ENSG00000005381	depression_Als_noukb_included	C	1815	rs144044451	unconditioned	5.16684e-09	0.974196	9.32707e-11	0.0175778	0.00822625	19.081	OID21100	no_MHC	UKB
148943	rs34097845	17	56358429	MPO	ENSG00000005381	depression_Als_noukb_included	C	1826	rs2107545	unconditioned	8.17779e-18	0.979632	1.47711e-19	0.0176918	0.00267631	39.3451	OID21100	no_MHC	UKB
148944	rs34097845	17	56358429	MPO	ENSG00000005381	depression_Als_noukb_included	C	1810	rs36089182	unconditioned	2.683e-08	0.977124	4.83109e-10	0.0175891	0.00528657	17.4337	OID21100	no_MHC	UKB
148945	rs34097845	17	56358429	MPO	ENSG00000005381	depression_Als_noukb_included	C	1810	rs56378716	unconditioned	8.79261e-65	0.973098	1.58361e-66	0.0175168	0.0093853	147.494	OID21100	no_MHC	UKB
148946	rs34097845	17	56358429	MPO	ENSG00000005381	depression_Als_noukb_included	C	1822	rs7208693	unconditioned	7.71008e-07	0.966271	1.3989e-08	0.0175156	0.0162125	14.0756	OID21100	no_MHC	UKB
148947	rs34097845	17	56358429	MPO	ENSG00000005381	depression_Als_noukb_included	C	1811	rs75394768	unconditioned	2.55304e-71	0.968857	4.60242e-73	0.0174521	0.0136905	162.546	OID21100	no_MHC	UKB
148948	rs34097845	17	56358429	MPO	ENSG00000005381	depression_Als_ukb_included	C	2074	unconditioned	unconditioned	3.96056e-171	0.969669	1.0762e-172	0.0263448	0.0039861	392.366	OID21100	no_MHC	UKB
148949	rs34097845	17	56358429	MPO	ENSG00000005381	depression_Als_ukb_included	C	1855	rs11651960	unconditioned	0.000208223	0.972324	4.87909e-06	0.0227788	0.00468418	8.4769	OID21100	no_MHC	UKB
148950	rs34097845	17	56358429	MPO	ENSG00000005381	depression_Als_ukb_included	C	1860	rs144044451	unconditioned	5.15989e-09	0.972892	1.21019e-10	0.0228138	0.00429454	19.0824	OID21100	no_MHC	UKB
148951	rs34097845	17	56358429	MPO	ENSG00000005381	depression_Als_ukb_included	C	1873	rs2107545	unconditioned	8.11337e-18	0.973193	1.9065e-19	0.0228644	0.00394232	39.353	OID21100	no_MHC	UKB
148952	rs34097845	17	56358429	MPO	ENSG00000005381	depression_Als_ukb_included	C	1855	rs36089182	unconditioned	2.67119e-08	0.973137	6.25892e-10	0.0227977	0.00406557	17.4382	OID21100	no_MHC	UKB
148953	rs34097845	17	56358429	MPO	ENSG00000005381	depression_Als_ukb_included	C	1855	rs56378716	unconditioned	8.74715e-65	0.967876	2.05008e-66	0.0226748	0.00944927	147.499	OID21100	no_MHC	UKB
148954	rs34097845	17	56358429	MPO	ENSG00000005381	depression_Als_ukb_included	C	1867	rs7208693	unconditioned	7.77301e-07	0.974165	1.82415e-08	0.0228585	0.00297559	14.0674	OID21100	no_MHC	UKB
148955	rs34097845	17	56358429	MPO	ENSG00000005381	depression_Als_ukb_included	C	1856	rs75394768	unconditioned	2.56458e-71	0.973196	6.01007e-73	0.0228028	0.00400076	162.542	OID21100	no_MHC	UKB
148956	rs34097845	17	56358429	MPO	ENSG00000005381	schizophrenia	C	2092	unconditioned	unconditioned	1.55463e-196	0.180064	7.05552e-196	0.817197	0.00273969	450.865	OID21100	no_MHC	UKB
148957	rs34097845	17	56358429	MPO	ENSG00000005381	schizophrenia	C	1863	rs11651960	unconditioned	3.86524e-05	0.180504	0.000174955	0.817029	0.00225308	10.1609	OID21100	no_MHC	UKB
148958	rs34097845	17	56358429	MPO	ENSG00000005381	schizophrenia	C	1868	rs144044451	unconditioned	9.5678e-10	0.180413	4.33083e-09	0.816628	0.00295899	20.7674	OID21100	no_MHC	UKB
148959	rs34097845	17	56358429	MPO	ENSG00000005381	schizophrenia	C	1881	rs2107545	unconditioned	1.50633e-18	0.180702	6.81884e-18	0.817998	0.00130008	41.0369	OID21100	no_MHC	UKB
148960	rs34097845	17	56358429	MPO	ENSG00000005381	schizophrenia	C	1863	rs36089182	unconditioned	4.95212e-09	0.18042	2.24152e-08	0.816645	0.00293559	19.1234	OID21100	no_MHC	UKB
148961	rs34097845	17	56358429	MPO	ENSG00000005381	schizophrenia	C	1863	rs56378716	unconditioned	1.63248e-65	0.180217	7.38923e-65	0.81573	0.00405301	149.178	OID21100	no_MHC	UKB
148962	rs34097845	17	56358429	MPO	ENSG00000005381	schizophrenia	C	1875	rs7208693	unconditioned	1.39817e-07	0.175243	6.33088e-07	0.793466	0.0312901	15.7829	OID21100	no_MHC	UKB
148963	rs34097845	17	56358429	MPO	ENSG00000005381	schizophrenia	C	1864	rs75394768	unconditioned	4.75925e-72	0.180514	2.15422e-71	0.817073	0.0024134	164.226	OID21100	no_MHC	UKB
148964	rs8178414	17	56345363	MPO	ENSG00000005381	anxiety_pgc_2026	C	2036	unconditioned	unconditioned	7.86927e-196	0.909448	7.18929e-197	0.0830788	0.00747299	449.244	OID21100	no_MHC	UKB
148965	rs8178414	17	56345363	MPO	ENSG00000005381	anxiety_pgc_2026	C	1854	rs11651960	unconditioned	0.000198093	0.924581	1.38169e-05	0.0644783	0.0107291	8.52677	OID21100	no_MHC	UKB
148966	rs8178414	17	56345363	MPO	ENSG00000005381	anxiety_pgc_2026	C	1858	rs144044451	unconditioned	5.01304e-09	0.924662	3.49885e-10	0.064526	0.0108124	19.1112	OID21100	no_MHC	UKB
148967	rs8178414	17	56345363	MPO	ENSG00000005381	anxiety_pgc_2026	C	1871	rs2107545	unconditioned	8.57152e-18	0.932264	5.98211e-19	0.0650605	0.00267577	39.2981	OID21100	no_MHC	UKB
148968	rs8178414	17	56345363	MPO	ENSG00000005381	anxiety_pgc_2026	C	1854	rs36089182	unconditioned	2.55122e-08	0.929244	1.77927e-09	0.0648014	0.00595495	17.4841	OID21100	no_MHC	UKB
148969	rs8178414	17	56345363	MPO	ENSG00000005381	anxiety_pgc_2026	C	1854	rs56378716	unconditioned	8.08333e-65	0.893557	5.64096e-66	0.0623129	0.0441301	147.578	OID21100	no_MHC	UKB
148970	rs8178414	17	56345363	MPO	ENSG00000005381	anxiety_pgc_2026	C	1866	rs7208693	unconditioned	7.41757e-07	0.929739	5.17671e-08	0.0648809	0.00537943	14.1142	OID21100	no_MHC	UKB
148971	rs8178414	17	56345363	MPO	ENSG00000005381	anxiety_pgc_2026	C	1855	rs75394768	unconditioned	2.4455e-71	0.929182	1.70578e-72	0.0648061	0.00601201	162.589	OID21100	no_MHC	UKB
148972	rs8178414	17	56345363	MPO	ENSG00000005381	bipolar	C	2113	unconditioned	unconditioned	7.66275e-196	0.887416	8.648e-197	0.100139	0.0124443	449.27	OID21100	no_MHC	UKB
148973	rs8178414	17	56345363	MPO	ENSG00000005381	bipolar	C	1887	rs11651960	unconditioned	0.000191902	0.895804	1.97211e-05	0.0920467	0.0119377	8.55852	OID21100	no_MHC	UKB
148974	rs8178414	17	56345363	MPO	ENSG00000005381	bipolar	C	1891	rs144044451	unconditioned	4.86102e-09	0.896628	4.99797e-10	0.0921778	0.0111938	19.142	OID21100	no_MHC	UKB
148975	rs8178414	17	56345363	MPO	ENSG00000005381	bipolar	C	1905	rs2107545	unconditioned	7.39548e-18	0.887066	7.62582e-19	0.091448	0.0214856	39.4457	OID21100	no_MHC	UKB
148976	rs8178414	17	56345363	MPO	ENSG00000005381	bipolar	C	1887	rs36089182	unconditioned	2.36934e-08	0.86328	2.43568e-09	0.0886971	0.0480226	17.5581	OID21100	no_MHC	UKB
148977	rs8178414	17	56345363	MPO	ENSG00000005381	bipolar	C	1887	rs56378716	unconditioned	7.94296e-65	0.877771	8.16469e-66	0.0901954	0.0320341	147.596	OID21100	no_MHC	UKB
148978	rs8178414	17	56345363	MPO	ENSG00000005381	bipolar	C	1899	rs7208693	unconditioned	7.13165e-07	0.893911	7.34045e-08	0.0919942	0.0140943	14.1536	OID21100	no_MHC	UKB
148979	rs8178414	17	56345363	MPO	ENSG00000005381	bipolar	C	1888	rs75394768	unconditioned	2.35615e-71	0.895177	2.4218e-72	0.091999	0.0128242	162.627	OID21100	no_MHC	UKB
148980	rs8178414	17	56345363	MPO	ENSG00000005381	bipolar_noukb	C	2111	unconditioned	unconditioned	7.75181e-196	0.897891	7.82089e-197	0.0905778	0.0115309	449.259	OID21100	no_MHC	UKB
148981	rs8178414	17	56345363	MPO	ENSG00000005381	bipolar_noukb	C	1890	rs11651960	unconditioned	0.000193806	0.904688	1.77034e-05	0.0826272	0.0124728	8.54865	OID21100	no_MHC	UKB
148982	rs8178414	17	56345363	MPO	ENSG00000005381	bipolar_noukb	C	1894	rs144044451	unconditioned	4.9075e-09	0.905199	4.4855e-10	0.0827239	0.0120773	19.1325	OID21100	no_MHC	UKB
148983	rs8178414	17	56345363	MPO	ENSG00000005381	bipolar_noukb	C	1908	rs2107545	unconditioned	7.48095e-18	0.897311	6.85845e-19	0.082244	0.0204447	39.4342	OID21100	no_MHC	UKB
148984	rs8178414	17	56345363	MPO	ENSG00000005381	bipolar_noukb	C	1890	rs36089182	unconditioned	2.41225e-08	0.878911	2.20412e-09	0.0802669	0.0408224	17.5401	OID21100	no_MHC	UKB
148985	rs8178414	17	56345363	MPO	ENSG00000005381	bipolar_noukb	C	1890	rs56378716	unconditioned	8.04629e-65	0.889332	7.35168e-66	0.0812265	0.0294412	147.583	OID21100	no_MHC	UKB
148986	rs8178414	17	56345363	MPO	ENSG00000005381	bipolar_noukb	C	1902	rs7208693	unconditioned	7.22224e-07	0.90526	6.60755e-08	0.0828093	0.0119297	14.1409	OID21100	no_MHC	UKB
148987	rs8178414	17	56345363	MPO	ENSG00000005381	bipolar_noukb	C	1891	rs75394768	unconditioned	2.384e-71	0.905788	2.17806e-72	0.0827427	0.0114693	162.615	OID21100	no_MHC	UKB
148988	rs8178414	17	56345363	MPO	ENSG00000005381	depression_Als_noukb_included	C	1982	unconditioned	unconditioned	8.16018e-196	0.943717	1.70605e-197	0.0196937	0.0365897	449.207	OID21100	no_MHC	UKB
148989	rs8178414	17	56345363	MPO	ENSG00000005381	depression_Als_noukb_included	C	1824	rs11651960	unconditioned	0.000209275	0.97686	3.77273e-06	0.0176051	0.00532142	8.47186	OID21100	no_MHC	UKB
148990	rs8178414	17	56345363	MPO	ENSG00000005381	depression_Als_noukb_included	C	1828	rs144044451	unconditioned	5.2817e-09	0.974185	9.54104e-11	0.0175898	0.00822519	19.059	OID21100	no_MHC	UKB
148991	rs8178414	17	56345363	MPO	ENSG00000005381	depression_Als_noukb_included	C	1840	rs2107545	unconditioned	8.1782e-18	0.979612	1.4789e-19	0.0177121	0.00267626	39.3451	OID21100	no_MHC	UKB
148992	rs8178414	17	56345363	MPO	ENSG00000005381	depression_Als_noukb_included	C	1824	rs36089182	unconditioned	2.68268e-08	0.977104	4.83615e-10	0.0176093	0.00528646	17.4339	OID21100	no_MHC	UKB
148993	rs8178414	17	56345363	MPO	ENSG00000005381	depression_Als_noukb_included	C	1824	rs56378716	unconditioned	8.79349e-65	0.973078	1.58562e-66	0.0175369	0.00938511	147.494	OID21100	no_MHC	UKB
148994	rs8178414	17	56345363	MPO	ENSG00000005381	depression_Als_noukb_included	C	1836	rs7208693	unconditioned	7.70918e-07	0.966251	1.40036e-08	0.0175356	0.0162122	14.0757	OID21100	no_MHC	UKB
148995	rs8178414	17	56345363	MPO	ENSG00000005381	depression_Als_noukb_included	C	1825	rs75394768	unconditioned	2.54931e-71	0.968838	4.60105e-73	0.0174721	0.0136902	162.548	OID21100	no_MHC	UKB
148996	rs8178414	17	56345363	MPO	ENSG00000005381	depression_Als_ukb_included	C	2090	unconditioned	unconditioned	3.95807e-171	0.969685	1.07485e-172	0.0263288	0.00398616	392.366	OID21100	no_MHC	UKB
148997	rs8178414	17	56345363	MPO	ENSG00000005381	depression_Als_ukb_included	C	1869	rs11651960	unconditioned	0.000208308	0.972364	4.87217e-06	0.0227382	0.00468481	8.47649	OID21100	no_MHC	UKB
148998	rs8178414	17	56345363	MPO	ENSG00000005381	depression_Als_ukb_included	C	1873	rs144044451	unconditioned	5.27491e-09	0.972938	1.23468e-10	0.0227689	0.0042936	19.0603	OID21100	no_MHC	UKB
148999	rs8178414	17	56345363	MPO	ENSG00000005381	depression_Als_ukb_included	C	1887	rs2107545	unconditioned	8.11428e-18	0.973234	1.90325e-19	0.0228238	0.00394249	39.3529	OID21100	no_MHC	UKB
149000	rs8178414	17	56345363	MPO	ENSG00000005381	depression_Als_ukb_included	C	1869	rs36089182	unconditioned	2.67103e-08	0.973177	6.24715e-10	0.0227571	0.00406573	17.4382	OID21100	no_MHC	UKB
149001	rs8178414	17	56345363	MPO	ENSG00000005381	depression_Als_ukb_included	C	1869	rs56378716	unconditioned	8.74852e-65	0.967916	2.04666e-66	0.0226343	0.00944966	147.499	OID21100	no_MHC	UKB
149002	rs8178414	17	56345363	MPO	ENSG00000005381	depression_Als_ukb_included	C	1881	rs7208693	unconditioned	7.77258e-07	0.974206	1.82073e-08	0.0228178	0.00297571	14.0675	OID21100	no_MHC	UKB
149003	rs8178414	17	56345363	MPO	ENSG00000005381	depression_Als_ukb_included	C	1870	rs75394768	unconditioned	2.56098e-71	0.973237	5.9907e-73	0.0227621	0.00400092	162.543	OID21100	no_MHC	UKB
149004	rs8178414	17	56345363	MPO	ENSG00000005381	schizophrenia	C	2106	unconditioned	unconditioned	1.55384e-196	0.180123	7.04907e-196	0.817136	0.0027406	450.866	OID21100	no_MHC	UKB
149005	rs8178414	17	56345363	MPO	ENSG00000005381	schizophrenia	C	1877	rs11651960	unconditioned	3.86789e-05	0.180562	0.000175007	0.816971	0.00225276	10.1602	OID21100	no_MHC	UKB
149006	rs8178414	17	56345363	MPO	ENSG00000005381	schizophrenia	C	1881	rs144044451	unconditioned	9.78392e-10	0.180474	4.42691e-09	0.816583	0.00294328	20.7451	OID21100	no_MHC	UKB
149007	rs8178414	17	56345363	MPO	ENSG00000005381	schizophrenia	C	1895	rs2107545	unconditioned	1.50692e-18	0.180759	6.81884e-18	0.81794	0.00130049	41.0365	OID21100	no_MHC	UKB
149008	rs8178414	17	56345363	MPO	ENSG00000005381	schizophrenia	C	1877	rs36089182	unconditioned	4.95321e-09	0.180477	2.24114e-08	0.816586	0.00293652	19.1232	OID21100	no_MHC	UKB
149009	rs8178414	17	56345363	MPO	ENSG00000005381	schizophrenia	C	1877	rs56378716	unconditioned	1.6332e-65	0.180275	7.38963e-65	0.815671	0.0040543	149.177	OID21100	no_MHC	UKB
149010	rs8178414	17	56345363	MPO	ENSG00000005381	schizophrenia	C	1889	rs7208693	unconditioned	1.39846e-07	0.175297	6.32976e-07	0.793403	0.0312997	15.7827	OID21100	no_MHC	UKB
149011	rs8178414	17	56345363	MPO	ENSG00000005381	schizophrenia	C	1878	rs75394768	unconditioned	4.75391e-72	0.180571	2.15097e-71	0.817015	0.00241417	164.227	OID21100	no_MHC	UKB
149012	rs3910516	2	216303053	MPRIP	ENSG00000133030	anxiety_pgc_2026	T	2571	unconditioned	unconditioned	6.88633e-11	0.93981	3.34703e-12	0.045664	0.014526	23.3989	OID31420	no_MHC	UKB
149013	rs3910516	2	216303053	MPRIP	ENSG00000133030	anxiety_pgc_2026	T	2272	rs3910516*	unconditioned	0.421084	0.535586	0.0171401	0.0217964	0.00439362	0.864923	OID31420	no_MHC	UKB
149014	rs3910516	2	216303053	MPRIP	ENSG00000133030	bipolar	T	2681	unconditioned	unconditioned	6.11416e-11	0.834415	1.12821e-11	0.153958	0.0116266	23.5178	OID31420	no_MHC	UKB
149015	rs3910516	2	216303053	MPRIP	ENSG00000133030	bipolar	T	2348	rs3910516*	unconditioned	0.37658	0.479357	0.0602307	0.0766617	0.00717073	0.976624	OID31420	no_MHC	UKB
149016	rs3910516	2	216303053	MPRIP	ENSG00000133030	bipolar_noukb	T	2687	unconditioned	unconditioned	6.08005e-11	0.829762	1.1542e-11	0.157504	0.0127343	23.5234	OID31420	no_MHC	UKB
149017	rs3910516	2	216303053	MPRIP	ENSG00000133030	bipolar_noukb	T	2352	rs3910516*	unconditioned	0.372907	0.474667	0.0637694	0.0811635	0.00749318	0.986427	OID31420	no_MHC	UKB
149018	rs3910516	2	216303053	MPRIP	ENSG00000133030	depression_Als_noukb_included	T	2548	unconditioned	unconditioned	7.10333e-11	0.969434	1.93931e-12	0.0264629	0.00410363	23.3679	OID31420	no_MHC	UKB
149019	rs3910516	2	216303053	MPRIP	ENSG00000133030	depression_Als_noukb_included	T	2294	rs3910516*	unconditioned	0.428005	0.54393	0.00954192	0.0121199	0.00640359	0.848621	OID31420	no_MHC	UKB
149020	rs3910516	2	216303053	MPRIP	ENSG00000133030	depression_Als_ukb_included	T	2655	unconditioned	unconditioned	7.124e-11	0.972295	1.87196e-12	0.0255467	0.00215785	23.365	OID31420	no_MHC	UKB
149021	rs3910516	2	216303053	MPRIP	ENSG00000133030	depression_Als_ukb_included	T	2339	rs3910516*	unconditioned	0.430661	0.54785	0.00827479	0.0105238	0.00269054	0.842435	OID31420	no_MHC	UKB
149022	rs3910516	2	216303053	MPRIP	ENSG00000133030	schizophrenia	T	2696	unconditioned	unconditioned	6.79778e-11	0.927719	4.53712e-12	0.0619094	0.0103712	23.4118	OID31420	no_MHC	UKB
149023	rs3910516	2	216303053	MPRIP	ENSG00000133030	schizophrenia	T	2353	rs3910516*	unconditioned	0.416795	0.530623	0.0201646	0.0256648	0.00675294	0.875162	OID31420	no_MHC	UKB
149024	rs74118031	10	17889164	MRC1	ENSG00000260314	anxiety_pgc_2026	T	2334	unconditioned	unconditioned	8.41263e-77	0.950293	3.09042e-78	0.0348947	0.0148123	175.169	OID30694	no_MHC	UKB
149025	rs74118031	10	17889164	MRC1	ENSG00000260314	anxiety_pgc_2026	T	2150	rs117292821	unconditioned	2.02694e-07	0.957244	6.71898e-09	0.03172	0.0110355	15.4116	OID30694	no_MHC	UKB
149026	rs74118031	10	17889164	MRC1	ENSG00000260314	anxiety_pgc_2026	T	2150	rs137955020	unconditioned	0.0128167	0.876912	0.000424881	0.0289893	0.0808574	4.35701	OID30694	no_MHC	UKB
149027	rs74118031	10	17889164	MRC1	ENSG00000260314	anxiety_pgc_2026	T	2157	rs139057933	unconditioned	0.000458049	0.960739	1.52002e-05	0.0318749	0.00691301	7.68853	OID30694	no_MHC	UKB
149028	rs74118031	10	17889164	MRC1	ENSG00000260314	anxiety_pgc_2026	T	2150	rs145553078	unconditioned	0.000169401	0.957661	5.61487e-06	0.0317316	0.0104319	8.68324	OID30694	no_MHC	UKB
149029	rs74118031	10	17889164	MRC1	ENSG00000260314	anxiety_pgc_2026	T	2174	rs45573444	unconditioned	1.23097e-14	0.956131	4.11915e-16	0.0319828	0.0118859	32.0284	OID30694	no_MHC	UKB
149030	rs74118031	10	17889164	MRC1	ENSG00000260314	anxiety_pgc_2026	T	2151	rs4748427	unconditioned	7.14291e-07	0.963454	2.36766e-08	0.031931	0.00461413	14.152	OID30694	no_MHC	UKB
149031	rs74118031	10	17889164	MRC1	ENSG00000260314	anxiety_pgc_2026	T	2152	rs56398358	unconditioned	2.82839e-08	0.963711	9.37619e-10	0.0319429	0.0043459	17.381	OID30694	no_MHC	UKB
149032	rs74118031	10	17889164	MRC1	ENSG00000260314	anxiety_pgc_2026	T	2150	rs72782510	unconditioned	3.37266e-14	0.961617	1.1178e-15	0.0318644	0.00651873	31.0205	OID30694	no_MHC	UKB
149033	rs74118031	10	17889164	MRC1	ENSG00000260314	anxiety_pgc_2026	T	2157	rs72782594	unconditioned	6.39615e-23	0.963795	2.12175e-24	0.0319671	0.0042374	51.1038	OID30694	no_MHC	UKB
149034	rs74118031	10	17889164	MRC1	ENSG00000260314	anxiety_pgc_2026	T	2150	rs79662303	unconditioned	0.00446278	0.93663	0.000147906	0.0310142	0.0277449	5.41198	OID30694	no_MHC	UKB
149035	rs74118031	10	17889164	MRC1	ENSG00000260314	bipolar	T	2430	unconditioned	unconditioned	3.00426e-77	0.339372	5.82625e-77	0.658151	0.00247707	176.199	OID30694	no_MHC	UKB
149036	rs74118031	10	17889164	MRC1	ENSG00000260314	bipolar	T	2213	rs117292821	unconditioned	7.20255e-08	0.340287	1.38274e-07	0.653273	0.00644016	16.4462	OID30694	no_MHC	UKB
149037	rs74118031	10	17889164	MRC1	ENSG00000260314	bipolar	T	2213	rs137955020	unconditioned	0.00477459	0.327692	0.00916632	0.629078	0.0292891	5.34445	OID30694	no_MHC	UKB
149038	rs74118031	10	17889164	MRC1	ENSG00000260314	bipolar	T	2220	rs139057933	unconditioned	0.000160339	0.336312	0.000307836	0.645668	0.0175511	8.73822	OID30694	no_MHC	UKB
149039	rs74118031	10	17889164	MRC1	ENSG00000260314	bipolar	T	2213	rs145553078	unconditioned	6.0162e-05	0.340106	0.000115498	0.652924	0.00679448	9.71847	OID30694	no_MHC	UKB
149040	rs74118031	10	17889164	MRC1	ENSG00000260314	bipolar	T	2237	rs45573444	unconditioned	4.38102e-15	0.340403	8.41248e-15	0.653639	0.00595768	33.0615	OID30694	no_MHC	UKB
149041	rs74118031	10	17889164	MRC1	ENSG00000260314	bipolar	T	2214	rs4748427	unconditioned	2.52376e-07	0.341863	4.84506e-07	0.6563	0.00183638	15.1923	OID30694	no_MHC	UKB
149042	rs74118031	10	17889164	MRC1	ENSG00000260314	bipolar	T	2215	rs56398358	unconditioned	1.00211e-08	0.341356	1.92384e-08	0.655331	0.00331291	18.4186	OID30694	no_MHC	UKB
149043	rs74118031	10	17889164	MRC1	ENSG00000260314	bipolar	T	2213	rs72782510	unconditioned	1.19439e-14	0.340547	2.29296e-14	0.653772	0.00568114	32.0586	OID30694	no_MHC	UKB
149044	rs74118031	10	17889164	MRC1	ENSG00000260314	bipolar	T	2220	rs72782594	unconditioned	2.2673e-23	0.341605	4.35283e-23	0.655821	0.00257399	52.1409	OID30694	no_MHC	UKB
149045	rs74118031	10	17889164	MRC1	ENSG00000260314	bipolar	T	2213	rs79662303	unconditioned	0.00148237	0.311881	0.0028459	0.598675	0.0851158	6.51412	OID30694	no_MHC	UKB
149046	rs74118031	10	17889164	MRC1	ENSG00000260314	bipolar_noukb	T	2426	unconditioned	unconditioned	3.85224e-77	0.435163	4.97139e-77	0.561583	0.0032546	175.95	OID30694	no_MHC	UKB
149047	rs74118031	10	17889164	MRC1	ENSG00000260314	bipolar_noukb	T	2211	rs117292821	unconditioned	9.30371e-08	0.439567	1.16625e-07	0.551001	0.00943254	16.1903	OID30694	no_MHC	UKB
149048	rs74118031	10	17889164	MRC1	ENSG00000260314	bipolar_noukb	T	2211	rs137955020	unconditioned	0.00616705	0.423253	0.00773074	0.530538	0.0323111	5.08853	OID30694	no_MHC	UKB
149049	rs74118031	10	17889164	MRC1	ENSG00000260314	bipolar_noukb	T	2218	rs139057933	unconditioned	0.000206098	0.432285	0.000258373	0.541906	0.0253451	8.48716	OID30694	no_MHC	UKB
149050	rs74118031	10	17889164	MRC1	ENSG00000260314	bipolar_noukb	T	2211	rs145553078	unconditioned	7.77017e-05	0.43926	9.74013e-05	0.550615	0.00995014	9.46263	OID30694	no_MHC	UKB
149051	rs74118031	10	17889164	MRC1	ENSG00000260314	bipolar_noukb	T	2235	rs45573444	unconditioned	5.66347e-15	0.440056	7.10183e-15	0.55181	0.00813385	32.8047	OID30694	no_MHC	UKB
149052	rs74118031	10	17889164	MRC1	ENSG00000260314	bipolar_noukb	T	2212	rs4748427	unconditioned	3.26817e-07	0.442691	4.09672e-07	0.55492	0.00238792	14.9339	OID30694	no_MHC	UKB
149053	rs74118031	10	17889164	MRC1	ENSG00000260314	bipolar_noukb	T	2213	rs56398358	unconditioned	1.29747e-08	0.441961	1.62642e-08	0.55401	0.0040287	18.1603	OID30694	no_MHC	UKB
149054	rs74118031	10	17889164	MRC1	ENSG00000260314	bipolar_noukb	T	2211	rs72782510	unconditioned	1.54303e-14	0.439954	1.93423e-14	0.551486	0.00855968	31.8024	OID30694	no_MHC	UKB
149055	rs74118031	10	17889164	MRC1	ENSG00000260314	bipolar_noukb	T	2218	rs72782594	unconditioned	2.93502e-23	0.442204	3.67925e-23	0.554331	0.00346458	51.8827	OID30694	no_MHC	UKB
149056	rs74118031	10	17889164	MRC1	ENSG00000260314	bipolar_noukb	T	2211	rs79662303	unconditioned	0.00188301	0.39617	0.00236048	0.496523	0.103064	6.27488	OID30694	no_MHC	UKB
149057	rs74118031	10	17889164	MRC1	ENSG00000260314	depression_Als_noukb_included	T	2262	unconditioned	unconditioned	1.04647e-48	0.969521	2.35933e-50	0.0218499	0.0086289	110.479	OID30694	no_MHC	UKB
149058	rs74118031	10	17889164	MRC1	ENSG00000260314	depression_Als_noukb_included	T	2120	rs117292821	unconditioned	1.90658e-07	0.90012	3.61485e-09	0.0169832	0.0828967	15.4728	OID30694	no_MHC	UKB
149059	rs74118031	10	17889164	MRC1	ENSG00000260314	depression_Als_noukb_included	T	2120	rs137955020	unconditioned	0.0140552	0.961912	0.000265152	0.0181409	0.00562652	4.26476	OID30694	no_MHC	UKB
149060	rs74118031	10	17889164	MRC1	ENSG00000260314	depression_Als_noukb_included	T	2127	rs139057933	unconditioned	0.000464695	0.974876	8.78907e-06	0.0184322	0.00621814	7.67413	OID30694	no_MHC	UKB
149061	rs74118031	10	17889164	MRC1	ENSG00000260314	depression_Als_noukb_included	T	2120	rs145553078	unconditioned	0.000170389	0.963286	3.2163e-06	0.0181648	0.0183759	8.67743	OID30694	no_MHC	UKB
149062	rs74118031	10	17889164	MRC1	ENSG00000260314	depression_Als_noukb_included	T	2144	rs45573444	unconditioned	1.24437e-14	0.966291	2.39296e-16	0.0185669	0.0151425	32.0176	OID30694	no_MHC	UKB
149063	rs74118031	10	17889164	MRC1	ENSG00000260314	depression_Als_noukb_included	T	2121	rs4748427	unconditioned	7.2218e-07	0.978865	1.36246e-08	0.0184645	0.00267	14.141	OID30694	no_MHC	UKB
149064	rs74118031	10	17889164	MRC1	ENSG00000260314	depression_Als_noukb_included	T	2119	rs56398358	unconditioned	0.00230655	0.975481	4.35026e-05	0.0183942	0.00377498	6.072	OID30694	no_MHC	UKB
149065	rs74118031	10	17889164	MRC1	ENSG00000260314	depression_Als_noukb_included	T	2119	rs72782510	unconditioned	1.07105e-10	0.973614	2.02005e-12	0.0183548	0.00803113	22.9572	OID30694	no_MHC	UKB
149066	rs74118031	10	17889164	MRC1	ENSG00000260314	depression_Als_noukb_included	T	2127	rs72782594	unconditioned	6.43188e-23	0.969265	1.21995e-24	0.018372	0.0123633	51.0982	OID30694	no_MHC	UKB
149067	rs74118031	10	17889164	MRC1	ENSG00000260314	depression_Als_noukb_included	T	2120	rs79662303	unconditioned	0.00462885	0.971798	8.73249e-05	0.0183282	0.00515789	5.37545	OID30694	no_MHC	UKB
149068	rs74118031	10	17889164	MRC1	ENSG00000260314	depression_Als_ukb_included	T	2403	unconditioned	unconditioned	8.53596e-77	0.964201	2.86715e-78	0.0323832	0.00341566	175.155	OID30694	no_MHC	UKB
149069	rs74118031	10	17889164	MRC1	ENSG00000260314	depression_Als_ukb_included	T	2164	rs117292821	unconditioned	1.62172e-07	0.765612	4.24988e-09	0.0198492	0.214538	15.6346	OID30694	no_MHC	UKB
149070	rs74118031	10	17889164	MRC1	ENSG00000260314	depression_Als_ukb_included	T	2164	rs137955020	unconditioned	0.0139914	0.956673	0.000362227	0.0247634	0.00421004	4.26931	OID30694	no_MHC	UKB
149071	rs74118031	10	17889164	MRC1	ENSG00000260314	depression_Als_ukb_included	T	2171	rs139057933	unconditioned	0.000460058	0.965161	1.1948e-05	0.0250565	0.00931089	7.68416	OID30694	no_MHC	UKB
149072	rs74118031	10	17889164	MRC1	ENSG00000260314	depression_Als_ukb_included	T	2164	rs145553078	unconditioned	0.000166159	0.939372	4.30992e-06	0.0243298	0.0361276	8.70256	OID30694	no_MHC	UKB
149073	rs74118031	10	17889164	MRC1	ENSG00000260314	depression_Als_ukb_included	T	2188	rs45573444	unconditioned	1.23887e-14	0.962001	3.24454e-16	0.0251816	0.0128173	32.022	OID30694	no_MHC	UKB
149074	rs74118031	10	17889164	MRC1	ENSG00000260314	depression_Als_ukb_included	T	2165	rs4748427	unconditioned	7.17905e-07	0.973091	1.85862e-08	0.0251911	0.00171706	14.1469	OID30694	no_MHC	UKB
149075	rs74118031	10	17889164	MRC1	ENSG00000260314	depression_Als_ukb_included	T	2166	rs56398358	unconditioned	2.85053e-08	0.971461	7.38192e-10	0.0251542	0.00338458	17.3732	OID30694	no_MHC	UKB
149076	rs74118031	10	17889164	MRC1	ENSG00000260314	depression_Als_ukb_included	T	2164	rs72782510	unconditioned	3.38002e-14	0.963707	8.75348e-16	0.0249465	0.0113466	31.0183	OID30694	no_MHC	UKB
149077	rs74118031	10	17889164	MRC1	ENSG00000260314	depression_Als_ukb_included	T	2171	rs72782594	unconditioned	6.42557e-23	0.968321	1.66691e-24	0.0251135	0.00656512	51.0992	OID30694	no_MHC	UKB
149078	rs74118031	10	17889164	MRC1	ENSG00000260314	depression_Als_ukb_included	T	2164	rs79662303	unconditioned	0.00459852	0.965166	0.00011906	0.0249839	0.00513222	5.38202	OID30694	no_MHC	UKB
149079	rs74118031	10	17889164	MRC1	ENSG00000260314	schizophrenia	T	2429	unconditioned	unconditioned	6.90971e-77	0.780544	1.81064e-77	0.204521	0.0149343	175.366	OID30694	no_MHC	UKB
149080	rs74118031	10	17889164	MRC1	ENSG00000260314	schizophrenia	T	2207	rs117292821	unconditioned	1.66937e-07	0.78868	4.19875e-08	0.198354	0.0129659	15.6057	OID30694	no_MHC	UKB
149081	rs74118031	10	17889164	MRC1	ENSG00000260314	schizophrenia	T	2207	rs137955020	unconditioned	0.0109208	0.74803	0.00274678	0.188093	0.0502089	4.51709	OID30694	no_MHC	UKB
149082	rs74118031	10	17889164	MRC1	ENSG00000260314	schizophrenia	T	2214	rs139057933	unconditioned	0.000373457	0.783182	9.39614e-05	0.197029	0.0193215	7.89271	OID30694	no_MHC	UKB
149083	rs74118031	10	17889164	MRC1	ENSG00000260314	schizophrenia	T	2207	rs145553078	unconditioned	0.000139242	0.787128	3.50223e-05	0.197965	0.0147333	8.8793	OID30694	no_MHC	UKB
149084	rs74118031	10	17889164	MRC1	ENSG00000260314	schizophrenia	T	2231	rs45573444	unconditioned	9.93182e-15	0.771681	2.50711e-15	0.194764	0.0335552	32.243	OID30694	no_MHC	UKB
149085	rs74118031	10	17889164	MRC1	ENSG00000260314	schizophrenia	T	2208	rs4748427	unconditioned	5.88285e-07	0.795667	1.4796e-07	0.200115	0.00421775	14.3461	OID30694	no_MHC	UKB
149086	rs74118031	10	17889164	MRC1	ENSG00000260314	schizophrenia	T	2209	rs56398358	unconditioned	2.32581e-08	0.792272	5.85019e-09	0.199274	0.00845378	17.5766	OID30694	no_MHC	UKB
149087	rs74118031	10	17889164	MRC1	ENSG00000260314	schizophrenia	T	2207	rs72782510	unconditioned	2.74397e-14	0.782369	6.90184e-15	0.196766	0.0208646	31.2268	OID30694	no_MHC	UKB
149088	rs74118031	10	17889164	MRC1	ENSG00000260314	schizophrenia	T	2214	rs72782594	unconditioned	5.2647e-23	0.793216	1.32446e-23	0.199545	0.00723888	51.2984	OID30694	no_MHC	UKB
149089	rs74118031	10	17889164	MRC1	ENSG00000260314	schizophrenia	T	2207	rs79662303	unconditioned	0.0034431	0.72377	0.000865979	0.181946	0.0899747	5.67138	OID30694	no_MHC	UKB
149090	rs4984692	16	798071	MSLN	ENSG00000102854	anxiety_pgc_2026	C	3523	unconditioned	unconditioned	0	0.939326	0	0.0558276	0.00484669	3208.19	OID21380	no_MHC	UKB
149091	rs4984692	16	798071	MSLN	ENSG00000102854	anxiety_pgc_2026	C	2478	rs1076675	unconditioned	2.03166e-06	0.956367	8.0497e-08	0.0378868	0.00574361	13.1067	OID21380	no_MHC	UKB
149092	rs4984692	16	798071	MSLN	ENSG00000102854	anxiety_pgc_2026	C	2474	rs112868861	unconditioned	4.28846e-31	0.954984	1.69705e-32	0.037784	0.00723173	69.9242	OID21380	no_MHC	UKB
149093	rs4984692	16	798071	MSLN	ENSG00000102854	anxiety_pgc_2026	C	2480	rs115225831	unconditioned	6.27358e-27	0.946146	2.48983e-28	0.0375338	0.0163207	60.3334	OID21380	no_MHC	UKB
149094	rs4984692	16	798071	MSLN	ENSG00000102854	anxiety_pgc_2026	C	2475	rs117784914	unconditioned	1.22706e-12	0.956571	4.85653e-14	0.037854	0.00557494	27.4264	OID21380	no_MHC	UKB
149095	rs4984692	16	798071	MSLN	ENSG00000102854	anxiety_pgc_2026	C	2475	rs118138240	unconditioned	1.08924e-17	0.948414	4.31202e-19	0.0375312	0.0140552	39.0585	OID21380	no_MHC	UKB
149096	rs4984692	16	798071	MSLN	ENSG00000102854	anxiety_pgc_2026	C	2479	rs11860846	unconditioned	7.11629e-20	0.95767	2.81873e-21	0.0379284	0.004402	44.0893	OID21380	no_MHC	UKB
149097	rs4984692	16	798071	MSLN	ENSG00000102854	anxiety_pgc_2026	C	2475	rs1200623	unconditioned	1.06818e-16	0.959023	4.22741e-18	0.037951	0.00302606	36.7754	OID21380	no_MHC	UKB
149098	rs4984692	16	798071	MSLN	ENSG00000102854	anxiety_pgc_2026	C	2475	rs12445974	unconditioned	0.000288449	0.956953	1.1416e-05	0.0378687	0.0048782	8.15099	OID21380	no_MHC	UKB
149099	rs4984692	16	798071	MSLN	ENSG00000102854	anxiety_pgc_2026	C	2475	rs12919893	unconditioned	1.88433e-08	0.955904	7.45932e-10	0.0378342	0.00626209	17.7871	OID21380	no_MHC	UKB
149100	rs4984692	16	798071	MSLN	ENSG00000102854	anxiety_pgc_2026	C	2510	rs150425699	unconditioned	1.16378e-79	0.947823	4.66069e-81	0.0379439	0.0142334	181.753	OID21380	no_MHC	UKB
149101	rs4984692	16	798071	MSLN	ENSG00000102854	anxiety_pgc_2026	C	2474	rs186681672	unconditioned	0.000511465	0.95361	2.024e-05	0.0377287	0.00812922	7.57823	OID21380	no_MHC	UKB
149102	rs4984692	16	798071	MSLN	ENSG00000102854	anxiety_pgc_2026	C	2480	rs2235503	unconditioned	4.41985e-27	0.935704	1.75305e-28	0.0370857	0.0272105	60.6837	OID21380	no_MHC	UKB
149103	rs4984692	16	798071	MSLN	ENSG00000102854	anxiety_pgc_2026	C	2484	rs2272900	unconditioned	1.46049e-05	0.957627	5.78628e-07	0.0379355	0.00442187	11.1342	OID21380	no_MHC	UKB
149104	rs4984692	16	798071	MSLN	ENSG00000102854	anxiety_pgc_2026	C	2476	rs35301476	unconditioned	3.69678e-14	0.959069	1.46313e-15	0.0379556	0.00297573	30.9287	OID21380	no_MHC	UKB
149105	rs4984692	16	798071	MSLN	ENSG00000102854	anxiety_pgc_2026	C	2479	rs4984921	unconditioned	0.00998822	0.943358	0.000395523	0.0373471	0.00891101	4.60635	OID21380	no_MHC	UKB
149106	rs4984692	16	798071	MSLN	ENSG00000102854	anxiety_pgc_2026	C	2475	rs4984923	unconditioned	8.23337e-18	0.859495	3.26836e-19	0.0340124	0.106492	39.3383	OID21380	no_MHC	UKB
149107	rs4984692	16	798071	MSLN	ENSG00000102854	anxiety_pgc_2026	C	2477	rs56097776	unconditioned	4.30035e-33	0.938114	1.7045e-34	0.0371586	0.0247277	74.5266	OID21380	no_MHC	UKB
149108	rs4984692	16	798071	MSLN	ENSG00000102854	anxiety_pgc_2026	C	2492	rs62031073	unconditioned	3.72187e-08	0.947163	1.47777e-09	0.037592	0.0152448	17.1065	OID21380	no_MHC	UKB
149109	rs4984692	16	798071	MSLN	ENSG00000102854	anxiety_pgc_2026	C	2475	rs62032549	unconditioned	6.32277e-21	0.842166	2.51143e-22	0.0333267	0.124507	46.5101	OID21380	no_MHC	UKB
149110	rs4984692	16	798071	MSLN	ENSG00000102854	anxiety_pgc_2026	C	2474	rs663580	unconditioned	1.29836e-06	0.959147	5.13795e-08	0.037953	0.00289886	13.5544	OID21380	no_MHC	UKB
149111	rs4984692	16	798071	MSLN	ENSG00000102854	anxiety_pgc_2026	C	2475	rs7204039	unconditioned	0.0174389	0.937265	0.000690196	0.0370875	0.00751839	4.04905	OID21380	no_MHC	UKB
149112	rs4984692	16	798071	MSLN	ENSG00000102854	anxiety_pgc_2026	C	2474	rs73491226	unconditioned	0.00623465	0.931257	0.000246721	0.0368268	0.0254352	5.07763	OID21380	no_MHC	UKB
149113	rs4984692	16	798071	MSLN	ENSG00000102854	anxiety_pgc_2026	C	2474	rs73493254	unconditioned	3.1173e-10	0.954465	1.23359e-11	0.0377629	0.00777163	21.8889	OID21380	no_MHC	UKB
149114	rs4984692	16	798071	MSLN	ENSG00000102854	bipolar	C	3831	unconditioned	unconditioned	0	0.848366	0	0.145864	0.0057707	3208.3	OID21380	no_MHC	UKB
149115	rs4984692	16	798071	MSLN	ENSG00000102854	bipolar	C	2567	rs1076675	unconditioned	1.94658e-06	0.916339	1.51318e-07	0.0712194	0.0124397	13.1494	OID21380	no_MHC	UKB
149116	rs4984692	16	798071	MSLN	ENSG00000102854	bipolar	C	2563	rs112868861	unconditioned	4.07553e-31	0.907613	3.16684e-32	0.0705031	0.0218842	69.9751	OID21380	no_MHC	UKB
149117	rs4984692	16	798071	MSLN	ENSG00000102854	bipolar	C	2569	rs115225831	unconditioned	6.03048e-27	0.909629	4.69109e-28	0.0707401	0.0196307	60.373	OID21380	no_MHC	UKB
149118	rs4984692	16	798071	MSLN	ENSG00000102854	bipolar	C	2564	rs117784914	unconditioned	1.169e-12	0.911293	9.08586e-14	0.070811	0.0178957	27.4749	OID21380	no_MHC	UKB
149119	rs4984692	16	798071	MSLN	ENSG00000102854	bipolar	C	2564	rs118138240	unconditioned	1.03658e-17	0.902588	8.05774e-19	0.0701345	0.0272772	39.108	OID21380	no_MHC	UKB
149120	rs4984692	16	798071	MSLN	ENSG00000102854	bipolar	C	2568	rs11860846	unconditioned	6.85285e-20	0.922194	5.32752e-21	0.0716867	0.00611976	44.127	OID21380	no_MHC	UKB
149121	rs4984692	16	798071	MSLN	ENSG00000102854	bipolar	C	2564	rs1200623	unconditioned	1.02693e-16	0.921949	7.98032e-18	0.0716389	0.00641206	36.8148	OID21380	no_MHC	UKB
149122	rs4984692	16	798071	MSLN	ENSG00000102854	bipolar	C	2564	rs12445974	unconditioned	0.000277217	0.920066	2.15432e-05	0.0714923	0.00814323	8.19071	OID21380	no_MHC	UKB
149123	rs4984692	16	798071	MSLN	ENSG00000102854	bipolar	C	2564	rs12919893	unconditioned	1.81693e-08	0.92168	1.41196e-09	0.0716182	0.00670202	17.8235	OID21380	no_MHC	UKB
149124	rs4984692	16	798071	MSLN	ENSG00000102854	bipolar	C	2606	rs150425699	unconditioned	1.08938e-79	0.888141	8.62761e-81	0.0702969	0.0415619	181.819	OID21380	no_MHC	UKB
149125	rs4984692	16	798071	MSLN	ENSG00000102854	bipolar	C	2563	rs186681672	unconditioned	0.000461681	0.8966	3.58744e-05	0.069636	0.0332666	7.68064	OID21380	no_MHC	UKB
149126	rs4984692	16	798071	MSLN	ENSG00000102854	bipolar	C	2569	rs2235503	unconditioned	4.35414e-27	0.921782	3.38504e-28	0.0716556	0.00656226	60.6987	OID21380	no_MHC	UKB
149127	rs4984692	16	798071	MSLN	ENSG00000102854	bipolar	C	2573	rs2272900	unconditioned	1.40419e-05	0.92222	1.09199e-06	0.0717116	0.00605285	11.1735	OID21380	no_MHC	UKB
149128	rs4984692	16	798071	MSLN	ENSG00000102854	bipolar	C	2565	rs35301476	unconditioned	3.55671e-14	0.922693	2.76413e-15	0.0717022	0.00560444	30.9674	OID21380	no_MHC	UKB
149129	rs4984692	16	798071	MSLN	ENSG00000102854	bipolar	C	2569	rs4984921	unconditioned	0.00772739	0.906521	0.000600749	0.0704608	0.0146898	4.86298	OID21380	no_MHC	UKB
149130	rs4984692	16	798071	MSLN	ENSG00000102854	bipolar	C	2564	rs4984923	unconditioned	8.80206e-18	0.918835	6.84047e-19	0.071397	0.00976788	39.2715	OID21380	no_MHC	UKB
149131	rs4984692	16	798071	MSLN	ENSG00000102854	bipolar	C	2566	rs56097776	unconditioned	4.17775e-33	0.911629	3.24824e-34	0.0708626	0.017508	74.5555	OID21380	no_MHC	UKB
149132	rs4984692	16	798071	MSLN	ENSG00000102854	bipolar	C	2582	rs62031073	unconditioned	3.60349e-08	0.917726	2.81335e-09	0.0716387	0.0106356	17.1388	OID21380	no_MHC	UKB
149133	rs4984692	16	798071	MSLN	ENSG00000102854	bipolar	C	2564	rs62032549	unconditioned	6.91401e-21	0.920884	5.37302e-22	0.0715562	0.00755947	46.4207	OID21380	no_MHC	UKB
149134	rs4984692	16	798071	MSLN	ENSG00000102854	bipolar	C	2564	rs663580	unconditioned	1.1148e-06	0.919665	8.66557e-08	0.0714784	0.00885553	13.7068	OID21380	no_MHC	UKB
149135	rs4984692	16	798071	MSLN	ENSG00000102854	bipolar	C	2564	rs7204039	unconditioned	0.0160381	0.87427	0.00124635	0.0679004	0.0405454	4.13279	OID21380	no_MHC	UKB
149136	rs4984692	16	798071	MSLN	ENSG00000102854	bipolar	C	2563	rs73491226	unconditioned	0.00575706	0.899174	0.000447345	0.0698445	0.0247767	5.15733	OID21380	no_MHC	UKB
149137	rs4984692	16	798071	MSLN	ENSG00000102854	bipolar	C	2563	rs73493254	unconditioned	3.00433e-10	0.919852	2.33448e-11	0.0714673	0.00868035	21.9258	OID21380	no_MHC	UKB
149138	rs4984692	16	798071	MSLN	ENSG00000102854	bipolar_noukb	C	3839	unconditioned	unconditioned	0	0.833776	0	0.160499	0.00572476	3208.32	OID21380	no_MHC	UKB
149139	rs4984692	16	798071	MSLN	ENSG00000102854	bipolar_noukb	C	2570	rs1076675	unconditioned	1.94333e-06	0.914803	1.52395e-07	0.0717252	0.0134695	13.1511	OID21380	no_MHC	UKB
149140	rs4984692	16	798071	MSLN	ENSG00000102854	bipolar_noukb	C	2566	rs112868861	unconditioned	4.06048e-31	0.904282	3.18289e-32	0.0708591	0.024859	69.9788	OID21380	no_MHC	UKB
149141	rs4984692	16	798071	MSLN	ENSG00000102854	bipolar_noukb	C	2572	rs115225831	unconditioned	6.0208e-27	0.908242	4.72492e-28	0.0712553	0.0205025	60.3746	OID21380	no_MHC	UKB
149142	rs4984692	16	798071	MSLN	ENSG00000102854	bipolar_noukb	C	2567	rs117784914	unconditioned	1.1695e-12	0.91168	9.16955e-14	0.0714639	0.0168559	27.4744	OID21380	no_MHC	UKB
149143	rs4984692	16	798071	MSLN	ENSG00000102854	bipolar_noukb	C	2567	rs118138240	unconditioned	1.01846e-17	0.886822	7.98839e-19	0.0695154	0.0436622	39.1257	OID21380	no_MHC	UKB
149144	rs4984692	16	798071	MSLN	ENSG00000102854	bipolar_noukb	C	2571	rs11860846	unconditioned	6.84831e-20	0.921569	5.37083e-21	0.0722685	0.00616225	44.1277	OID21380	no_MHC	UKB
149145	rs4984692	16	798071	MSLN	ENSG00000102854	bipolar_noukb	C	2567	rs1200623	unconditioned	1.02663e-16	0.921663	8.0481e-18	0.0722464	0.00609011	36.8151	OID21380	no_MHC	UKB
149146	rs4984692	16	798071	MSLN	ENSG00000102854	bipolar_noukb	C	2567	rs12445974	unconditioned	0.000277	0.919327	2.17157e-05	0.072063	0.00831095	8.19149	OID21380	no_MHC	UKB
149147	rs4984692	16	798071	MSLN	ENSG00000102854	bipolar_noukb	C	2567	rs12919893	unconditioned	1.81587e-08	0.921122	1.42354e-09	0.072204	0.00667441	17.8241	OID21380	no_MHC	UKB
149148	rs4984692	16	798071	MSLN	ENSG00000102854	bipolar_noukb	C	2609	rs150425699	unconditioned	1.09499e-79	0.8932	8.72962e-81	0.0711729	0.0356272	181.813	OID21380	no_MHC	UKB
149149	rs4984692	16	798071	MSLN	ENSG00000102854	bipolar_noukb	C	2566	rs186681672	unconditioned	0.00046534	0.903695	3.64766e-05	0.070813	0.0249902	7.67274	OID21380	no_MHC	UKB
149150	rs4984692	16	798071	MSLN	ENSG00000102854	bipolar_noukb	C	2572	rs2235503	unconditioned	4.35165e-27	0.921248	3.41283e-28	0.0722436	0.00650798	60.6992	OID21380	no_MHC	UKB
149151	rs4984692	16	798071	MSLN	ENSG00000102854	bipolar_noukb	C	2576	rs2272900	unconditioned	1.40296e-05	0.921392	1.10065e-06	0.0722785	0.00631444	11.1743	OID21380	no_MHC	UKB
149152	rs4984692	16	798071	MSLN	ENSG00000102854	bipolar_noukb	C	2568	rs35301476	unconditioned	3.55453e-14	0.922108	2.78672e-15	0.0722869	0.00560503	30.968	OID21380	no_MHC	UKB
149153	rs4984692	16	798071	MSLN	ENSG00000102854	bipolar_noukb	C	2572	rs4984921	unconditioned	0.00771358	0.904899	0.000604959	0.0709534	0.0158286	4.86477	OID21380	no_MHC	UKB
149154	rs4984692	16	798071	MSLN	ENSG00000102854	bipolar_noukb	C	2567	rs4984923	unconditioned	8.80425e-18	0.919051	6.90224e-19	0.0720417	0.00890753	39.2713	OID21380	no_MHC	UKB
149155	rs4984692	16	798071	MSLN	ENSG00000102854	bipolar_noukb	C	2569	rs56097776	unconditioned	4.17297e-33	0.910714	3.27305e-34	0.0714137	0.0178722	74.5567	OID21380	no_MHC	UKB
149156	rs4984692	16	798071	MSLN	ENSG00000102854	bipolar_noukb	C	2585	rs62031073	unconditioned	3.60447e-08	0.917961	2.83649e-09	0.0722278	0.00981068	17.1385	OID21380	no_MHC	UKB
149157	rs4984692	16	798071	MSLN	ENSG00000102854	bipolar_noukb	C	2567	rs62032549	unconditioned	6.91189e-21	0.920587	5.41857e-22	0.0721621	0.00725103	46.421	OID21380	no_MHC	UKB
149158	rs4984692	16	798071	MSLN	ENSG00000102854	bipolar_noukb	C	2567	rs663580	unconditioned	1.11402e-06	0.919001	8.73555e-08	0.072054	0.00894374	13.7075	OID21380	no_MHC	UKB
149159	rs4984692	16	798071	MSLN	ENSG00000102854	bipolar_noukb	C	2567	rs7204039	unconditioned	0.0159642	0.870199	0.0012515	0.0681743	0.0444107	4.13741	OID21380	no_MHC	UKB
149160	rs4984692	16	798071	MSLN	ENSG00000102854	bipolar_noukb	C	2566	rs73491226	unconditioned	0.00575118	0.898123	0.000450818	0.0703759	0.0252993	5.15835	OID21380	no_MHC	UKB
149161	rs4984692	16	798071	MSLN	ENSG00000102854	bipolar_noukb	C	2566	rs73493254	unconditioned	3.00208e-10	0.919152	2.35324e-11	0.0720408	0.00880745	21.9265	OID21380	no_MHC	UKB
149162	rs4984692	16	798071	MSLN	ENSG00000102854	depression_Als_noukb_included	C	3547	unconditioned	unconditioned	0	0.923077	0	0.0739538	0.00296881	3208.21	OID21380	no_MHC	UKB
149163	rs4984692	16	798071	MSLN	ENSG00000102854	depression_Als_noukb_included	C	2517	rs1076675	unconditioned	2.002e-06	0.942419	1.1142e-07	0.0524445	0.00513463	13.1214	OID21380	no_MHC	UKB
149164	rs4984692	16	798071	MSLN	ENSG00000102854	depression_Als_noukb_included	C	2513	rs112868861	unconditioned	4.21483e-31	0.938661	2.34512e-32	0.0522177	0.00912107	69.9415	OID21380	no_MHC	UKB
149165	rs4984692	16	798071	MSLN	ENSG00000102854	depression_Als_noukb_included	C	2519	rs115225831	unconditioned	6.23163e-27	0.940061	3.46992e-28	0.0523372	0.00760145	60.3402	OID21380	no_MHC	UKB
149166	rs4984692	16	798071	MSLN	ENSG00000102854	depression_Als_noukb_included	C	2514	rs117784914	unconditioned	1.20696e-12	0.940879	6.71636e-14	0.0523502	0.00677104	27.4429	OID21380	no_MHC	UKB
149167	rs4984692	16	798071	MSLN	ENSG00000102854	depression_Als_noukb_included	C	2514	rs118138240	unconditioned	1.0749e-17	0.935974	5.98209e-19	0.0520773	0.0119485	39.0717	OID21380	no_MHC	UKB
149168	rs4984692	16	798071	MSLN	ENSG00000102854	depression_Als_noukb_included	C	2518	rs11860846	unconditioned	6.98931e-20	0.940542	3.89087e-21	0.0523518	0.00710632	44.1073	OID21380	no_MHC	UKB
149169	rs4984692	16	798071	MSLN	ENSG00000102854	depression_Als_noukb_included	C	2514	rs1200623	unconditioned	1.04505e-16	0.938204	5.81572e-18	0.0522014	0.00959445	36.7973	OID21380	no_MHC	UKB
149170	rs4984692	16	798071	MSLN	ENSG00000102854	depression_Als_noukb_included	C	2514	rs12445974	unconditioned	0.000283811	0.941927	1.57927e-05	0.0524082	0.00536541	8.1672	OID21380	no_MHC	UKB
149171	rs4984692	16	798071	MSLN	ENSG00000102854	depression_Als_noukb_included	C	2514	rs12919893	unconditioned	1.86105e-08	0.944037	1.03554e-09	0.0525255	0.00343727	17.7995	OID21380	no_MHC	UKB
149172	rs4984692	16	798071	MSLN	ENSG00000102854	depression_Als_noukb_included	C	2529	rs150425699	unconditioned	4.92321e-70	0.938146	2.74556e-71	0.0523088	0.00954504	159.587	OID21380	no_MHC	UKB
149173	rs4984692	16	798071	MSLN	ENSG00000102854	depression_Als_noukb_included	C	2513	rs186681672	unconditioned	0.000484615	0.941179	2.69638e-05	0.052361	0.00594867	7.63216	OID21380	no_MHC	UKB
149174	rs4984692	16	798071	MSLN	ENSG00000102854	depression_Als_noukb_included	C	2519	rs2235503	unconditioned	4.45504e-27	0.943137	2.47967e-28	0.0524905	0.00437282	60.6758	OID21380	no_MHC	UKB
149175	rs4984692	16	798071	MSLN	ENSG00000102854	depression_Als_noukb_included	C	2522	rs2272900	unconditioned	1.4375e-05	0.94398	8.00361e-07	0.0525549	0.00344966	11.15	OID21380	no_MHC	UKB
149176	rs4984692	16	798071	MSLN	ENSG00000102854	depression_Als_noukb_included	C	2515	rs35301476	unconditioned	3.64332e-14	0.94514	2.02731e-15	0.0525895	0.00227074	30.9433	OID21380	no_MHC	UKB
149177	rs4984692	16	798071	MSLN	ENSG00000102854	depression_Als_noukb_included	C	2519	rs4984921	unconditioned	0.00796879	0.935152	0.000443518	0.0520433	0.00439195	4.83222	OID21380	no_MHC	UKB
149178	rs4984692	16	798071	MSLN	ENSG00000102854	depression_Als_noukb_included	C	2514	rs4984923	unconditioned	9.01681e-18	0.941237	5.01754e-19	0.0523702	0.00639252	39.2474	OID21380	no_MHC	UKB
149179	rs4984692	16	798071	MSLN	ENSG00000102854	depression_Als_noukb_included	C	2516	rs56097776	unconditioned	4.19001e-33	0.914457	2.3342e-34	0.0509086	0.0346345	74.5526	OID21380	no_MHC	UKB
149180	rs4984692	16	798071	MSLN	ENSG00000102854	depression_Als_noukb_included	C	2532	rs62031073	unconditioned	3.41897e-08	0.870716	1.91452e-09	0.048677	0.0806066	17.1913	OID21380	no_MHC	UKB
149181	rs4984692	16	798071	MSLN	ENSG00000102854	depression_Als_noukb_included	C	2514	rs62032549	unconditioned	7.09257e-21	0.944648	3.94649e-22	0.0525599	0.00279189	46.3952	OID21380	no_MHC	UKB
149182	rs4984692	16	798071	MSLN	ENSG00000102854	depression_Als_noukb_included	C	2514	rs663580	unconditioned	1.14453e-06	0.944168	6.36844e-08	0.0525324	0.00329861	13.6805	OID21380	no_MHC	UKB
149183	rs4984692	16	798071	MSLN	ENSG00000102854	depression_Als_noukb_included	C	2514	rs7204039	unconditioned	0.0169053	0.925016	0.000940656	0.0514647	0.00567318	4.08013	OID21380	no_MHC	UKB
149184	rs4984692	16	798071	MSLN	ENSG00000102854	depression_Als_noukb_included	C	2513	rs73491226	unconditioned	0.00586563	0.917045	0.000326362	0.0509983	0.0257649	5.13864	OID21380	no_MHC	UKB
149185	rs4984692	16	798071	MSLN	ENSG00000102854	depression_Als_noukb_included	C	2513	rs73493254	unconditioned	3.066e-10	0.938719	1.70591e-11	0.052221	0.00905957	21.9055	OID21380	no_MHC	UKB
149186	rs4984692	16	798071	MSLN	ENSG00000102854	depression_Als_ukb_included	C	3795	unconditioned	unconditioned	0	0.95208	0	0.0458123	0.00210762	3208.15	OID21380	no_MHC	UKB
149187	rs4984692	16	798071	MSLN	ENSG00000102854	depression_Als_ukb_included	C	2563	rs1076675	unconditioned	2.05737e-06	0.968487	5.92546e-08	0.02789	0.00362102	13.0941	OID21380	no_MHC	UKB
149188	rs4984692	16	798071	MSLN	ENSG00000102854	depression_Als_ukb_included	C	2559	rs112868861	unconditioned	4.34903e-31	0.968537	1.25214e-32	0.0278818	0.00358074	69.9102	OID21380	no_MHC	UKB
149189	rs4984692	16	798071	MSLN	ENSG00000102854	depression_Als_ukb_included	C	2565	rs115225831	unconditioned	6.40676e-27	0.966446	1.84661e-28	0.02785	0.00570413	60.3124	OID21380	no_MHC	UKB
149190	rs4984692	16	798071	MSLN	ENSG00000102854	depression_Als_ukb_included	C	2560	rs117784914	unconditioned	1.24289e-12	0.968891	3.57885e-14	0.0278956	0.00321359	27.4136	OID21380	no_MHC	UKB
149191	rs4984692	16	798071	MSLN	ENSG00000102854	depression_Als_ukb_included	C	2560	rs118138240	unconditioned	1.11133e-17	0.967691	3.20018e-19	0.027861	0.00444809	39.0384	OID21380	no_MHC	UKB
149192	rs4984692	16	798071	MSLN	ENSG00000102854	depression_Als_ukb_included	C	2564	rs11860846	unconditioned	7.18459e-20	0.966825	2.06964e-21	0.0278457	0.00532906	44.0798	OID21380	no_MHC	UKB
149193	rs4984692	16	798071	MSLN	ENSG00000102854	depression_Als_ukb_included	C	2560	rs1200623	unconditioned	1.07932e-16	0.968977	3.10785e-18	0.027898	0.0031252	36.765	OID21380	no_MHC	UKB
149194	rs4984692	16	798071	MSLN	ENSG00000102854	depression_Als_ukb_included	C	2560	rs12445974	unconditioned	0.000291615	0.967833	8.39713e-06	0.027865	0.00400155	8.14008	OID21380	no_MHC	UKB
149195	rs4984692	16	798071	MSLN	ENSG00000102854	depression_Als_ukb_included	C	2560	rs12919893	unconditioned	1.91131e-08	0.969543	5.50335e-10	0.027914	0.00254302	17.7729	OID21380	no_MHC	UKB
149196	rs4984692	16	798071	MSLN	ENSG00000102854	depression_Als_ukb_included	C	2602	rs150425699	unconditioned	1.18223e-79	0.964234	3.4409e-81	0.0280565	0.00770919	181.737	OID21380	no_MHC	UKB
149197	rs4984692	16	798071	MSLN	ENSG00000102854	depression_Als_ukb_included	C	2559	rs186681672	unconditioned	0.00049023	0.952088	1.41143e-05	0.0273918	0.0200161	7.62063	OID21380	no_MHC	UKB
149198	rs4984692	16	798071	MSLN	ENSG00000102854	depression_Als_ukb_included	C	2565	rs2235503	unconditioned	4.57562e-27	0.968666	1.31803e-28	0.0278995	0.00343425	60.6491	OID21380	no_MHC	UKB
149199	rs4984692	16	798071	MSLN	ENSG00000102854	depression_Als_ukb_included	C	2569	rs2272900	unconditioned	1.47611e-05	0.96944	4.25391e-07	0.0279351	0.00260943	11.1235	OID21380	no_MHC	UKB
149200	rs4984692	16	798071	MSLN	ENSG00000102854	depression_Als_ukb_included	C	2561	rs35301476	unconditioned	3.7386e-14	0.969864	1.07656e-15	0.0279258	0.00220987	30.9175	OID21380	no_MHC	UKB
149201	rs4984692	16	798071	MSLN	ENSG00000102854	depression_Als_ukb_included	C	2565	rs4984921	unconditioned	0.00816815	0.958558	0.000235269	0.0276042	0.00543401	4.80751	OID21380	no_MHC	UKB
149202	rs4984692	16	798071	MSLN	ENSG00000102854	depression_Als_ukb_included	C	2560	rs4984923	unconditioned	9.28515e-18	0.969253	2.67358e-19	0.027906	0.00284052	39.2181	OID21380	no_MHC	UKB
149203	rs4984692	16	798071	MSLN	ENSG00000102854	depression_Als_ukb_included	C	2562	rs56097776	unconditioned	4.40995e-33	0.9624	1.27067e-34	0.0277204	0.0098792	74.5014	OID21380	no_MHC	UKB
149204	rs4984692	16	798071	MSLN	ENSG00000102854	depression_Als_ukb_included	C	2578	rs62031073	unconditioned	3.79271e-08	0.965904	1.0952e-09	0.0278856	0.00621036	17.0876	OID21380	no_MHC	UKB
149205	rs4984692	16	798071	MSLN	ENSG00000102854	depression_Als_ukb_included	C	2560	rs62032549	unconditioned	7.28512e-21	0.970301	2.09761e-22	0.0279362	0.00176317	46.3685	OID21380	no_MHC	UKB
149206	rs4984692	16	798071	MSLN	ENSG00000102854	depression_Als_ukb_included	C	2560	rs663580	unconditioned	1.17813e-06	0.969842	3.39219e-08	0.0279224	0.00223484	13.6516	OID21380	no_MHC	UKB
149207	rs4984692	16	798071	MSLN	ENSG00000102854	depression_Als_ukb_included	C	2560	rs7204039	unconditioned	0.0173732	0.95066	0.000500233	0.0273686	0.00409749	4.05283	OID21380	no_MHC	UKB
149208	rs4984692	16	798071	MSLN	ENSG00000102854	depression_Als_ukb_included	C	2559	rs73491226	unconditioned	0.00611134	0.955257	0.000175953	0.0274921	0.0109635	5.09761	OID21380	no_MHC	UKB
149209	rs4984692	16	798071	MSLN	ENSG00000102854	depression_Als_ukb_included	C	2559	rs73493254	unconditioned	3.1538e-10	0.965607	9.08019e-12	0.0277944	0.00659823	21.8772	OID21380	no_MHC	UKB
149210	rs4984692	16	798071	MSLN	ENSG00000102854	schizophrenia	C	3883	unconditioned	unconditioned	0	0.764412	0	0.231	0.00458838	3208.41	OID21380	no_MHC	UKB
149211	rs4984692	16	798071	MSLN	ENSG00000102854	schizophrenia	C	2588	rs1076675	unconditioned	1.71589e-06	0.807748	3.86306e-07	0.181841	0.0104087	13.2756	OID21380	no_MHC	UKB
149212	rs4984692	16	798071	MSLN	ENSG00000102854	schizophrenia	C	2584	rs112868861	unconditioned	3.58816e-31	0.799059	8.07712e-32	0.179851	0.0210896	70.1025	OID21380	no_MHC	UKB
149213	rs4984692	16	798071	MSLN	ENSG00000102854	schizophrenia	C	2590	rs115225831	unconditioned	5.33964e-27	0.805371	1.20245e-27	0.18135	0.0132785	60.4946	OID21380	no_MHC	UKB
149214	rs4984692	16	798071	MSLN	ENSG00000102854	schizophrenia	C	2585	rs117784914	unconditioned	1.03298e-12	0.805267	2.32547e-13	0.18127	0.0134633	27.5986	OID21380	no_MHC	UKB
149215	rs4984692	16	798071	MSLN	ENSG00000102854	schizophrenia	C	2585	rs118138240	unconditioned	9.26302e-18	0.806556	2.08529e-18	0.18156	0.011884	39.2205	OID21380	no_MHC	UKB
149216	rs4984692	16	798071	MSLN	ENSG00000102854	schizophrenia	C	2589	rs11860846	unconditioned	6.0357e-20	0.812237	1.35886e-20	0.18286	0.00490269	44.254	OID21380	no_MHC	UKB
149217	rs4984692	16	798071	MSLN	ENSG00000102854	schizophrenia	C	2585	rs1200623	unconditioned	9.03968e-17	0.811572	2.03494e-17	0.182689	0.00573906	36.9423	OID21380	no_MHC	UKB
149218	rs4984692	16	798071	MSLN	ENSG00000102854	schizophrenia	C	2585	rs12445974	unconditioned	0.00024307	0.806747	5.47195e-05	0.181602	0.0113526	8.32216	OID21380	no_MHC	UKB
149219	rs4984692	16	798071	MSLN	ENSG00000102854	schizophrenia	C	2585	rs12919893	unconditioned	1.60037e-08	0.811836	3.60262e-09	0.182748	0.00541576	17.9504	OID21380	no_MHC	UKB
149220	rs4984692	16	798071	MSLN	ENSG00000102854	schizophrenia	C	2627	rs150425699	unconditioned	9.82096e-80	0.800325	2.21915e-80	0.180823	0.0188518	181.922	OID21380	no_MHC	UKB
149221	rs4984692	16	798071	MSLN	ENSG00000102854	schizophrenia	C	2584	rs186681672	unconditioned	0.000415496	0.806914	9.35302e-05	0.18163	0.010947	7.78604	OID21380	no_MHC	UKB
149222	rs4984692	16	798071	MSLN	ENSG00000102854	schizophrenia	C	2590	rs2235503	unconditioned	3.83265e-27	0.811385	8.62887e-28	0.18267	0.00594468	60.8262	OID21380	no_MHC	UKB
149223	rs4984692	16	798071	MSLN	ENSG00000102854	schizophrenia	C	2594	rs2272900	unconditioned	1.23049e-05	0.808158	2.77132e-06	0.182004	0.00982322	11.3055	OID21380	no_MHC	UKB
149224	rs4984692	16	798071	MSLN	ENSG00000102854	schizophrenia	C	2586	rs35301476	unconditioned	3.13286e-14	0.812749	7.05256e-15	0.182958	0.00429232	31.0942	OID21380	no_MHC	UKB
149225	rs4984692	16	798071	MSLN	ENSG00000102854	schizophrenia	C	2590	rs4984921	unconditioned	0.0061437	0.720766	0.00138911	0.162859	0.108842	5.09233	OID21380	no_MHC	UKB
149226	rs4984692	16	798071	MSLN	ENSG00000102854	schizophrenia	C	2585	rs4984923	unconditioned	7.48628e-18	0.781491	1.68561e-18	0.175918	0.0425909	39.4335	OID21380	no_MHC	UKB
149227	rs4984692	16	798071	MSLN	ENSG00000102854	schizophrenia	C	2587	rs56097776	unconditioned	3.64929e-33	0.796224	8.21726e-34	0.179264	0.0245119	74.6908	OID21380	no_MHC	UKB
149228	rs4984692	16	798071	MSLN	ENSG00000102854	schizophrenia	C	2603	rs62031073	unconditioned	3.17716e-08	0.809159	7.15926e-09	0.182323	0.008518	17.2647	OID21380	no_MHC	UKB
149229	rs4984692	16	798071	MSLN	ENSG00000102854	schizophrenia	C	2585	rs62032549	unconditioned	6.1004e-21	0.81253	1.37327e-21	0.182905	0.00456497	46.5459	OID21380	no_MHC	UKB
149230	rs4984692	16	798071	MSLN	ENSG00000102854	schizophrenia	C	2585	rs663580	unconditioned	9.81128e-07	0.809403	2.2087e-07	0.182203	0.00839202	13.8346	OID21380	no_MHC	UKB
149231	rs4984692	16	798071	MSLN	ENSG00000102854	schizophrenia	C	2585	rs7204039	unconditioned	0.0144839	0.789576	0.0032605	0.177728	0.0149517	4.23472	OID21380	no_MHC	UKB
149232	rs4984692	16	798071	MSLN	ENSG00000102854	schizophrenia	C	2584	rs73491226	unconditioned	0.00506356	0.79089	0.00113983	0.178008	0.0248979	5.28569	OID21380	no_MHC	UKB
149233	rs4984692	16	798071	MSLN	ENSG00000102854	schizophrenia	C	2584	rs73493254	unconditioned	2.59685e-10	0.795099	5.84563e-11	0.178955	0.0259459	22.0716	OID21380	no_MHC	UKB
149234	rs61177194	16	828319	MSLN	ENSG00000102854	anxiety_pgc_2026	C	3540	unconditioned	unconditioned	0	0.938692	0	0.0564646	0.00484342	3208.18	OID21380	no_MHC	UKB
149235	rs61177194	16	828319	MSLN	ENSG00000102854	anxiety_pgc_2026	C	2499	rs1076675	unconditioned	2.0622e-06	0.955764	8.30687e-08	0.0384939	0.00574	13.0917	OID21380	no_MHC	UKB
149236	rs61177194	16	828319	MSLN	ENSG00000102854	anxiety_pgc_2026	C	2495	rs112868861	unconditioned	4.22321e-31	0.954383	1.69912e-32	0.0383902	0.00722717	69.9395	OID21380	no_MHC	UKB
149237	rs61177194	16	828319	MSLN	ENSG00000102854	anxiety_pgc_2026	C	2501	rs115225831	unconditioned	6.20807e-27	0.945555	2.50481e-28	0.0381346	0.0163105	60.3439	OID21380	no_MHC	UKB
149238	rs61177194	16	828319	MSLN	ENSG00000102854	anxiety_pgc_2026	C	2496	rs117784914	unconditioned	1.20715e-12	0.955967	4.85739e-14	0.0384612	0.00557142	27.4428	OID21380	no_MHC	UKB
149239	rs61177194	16	828319	MSLN	ENSG00000102854	anxiety_pgc_2026	C	2496	rs118138240	unconditioned	1.03953e-17	0.94782	4.18386e-19	0.0381334	0.0140464	39.1052	OID21380	no_MHC	UKB
149240	rs61177194	16	828319	MSLN	ENSG00000102854	anxiety_pgc_2026	C	2500	rs11860846	unconditioned	7.28336e-20	0.957064	2.93299e-21	0.0385363	0.00439922	44.0661	OID21380	no_MHC	UKB
149241	rs61177194	16	828319	MSLN	ENSG00000102854	anxiety_pgc_2026	C	2496	rs1200623	unconditioned	1.07284e-16	0.958416	4.31668e-18	0.0385597	0.00302414	36.771	OID21380	no_MHC	UKB
149242	rs61177194	16	828319	MSLN	ENSG00000102854	anxiety_pgc_2026	C	2496	rs12445974	unconditioned	0.000288936	0.956348	1.1626e-05	0.0384762	0.00487476	8.14931	OID21380	no_MHC	UKB
149243	rs61177194	16	828319	MSLN	ENSG00000102854	anxiety_pgc_2026	C	2496	rs12919893	unconditioned	1.90831e-08	0.955299	7.68022e-10	0.0384409	0.00625968	17.7745	OID21380	no_MHC	UKB
149244	rs61177194	16	828319	MSLN	ENSG00000102854	anxiety_pgc_2026	C	2531	rs150425699	unconditioned	1.16009e-79	0.94723	4.7225e-81	0.0385455	0.0142245	181.756	OID21380	no_MHC	UKB
149245	rs61177194	16	828319	MSLN	ENSG00000102854	anxiety_pgc_2026	C	2495	rs186681672	unconditioned	0.000493446	0.95303	1.98527e-05	0.0383349	0.00812164	7.6141	OID21380	no_MHC	UKB
149246	rs61177194	16	828319	MSLN	ENSG00000102854	anxiety_pgc_2026	C	2501	rs2235503	unconditioned	4.3353e-27	0.935126	1.74813e-28	0.0376801	0.0271938	60.703	OID21380	no_MHC	UKB
149247	rs61177194	16	828319	MSLN	ENSG00000102854	anxiety_pgc_2026	C	2505	rs2272900	unconditioned	1.4566e-05	0.957022	5.86702e-07	0.0385434	0.00441942	11.1368	OID21380	no_MHC	UKB
149248	rs61177194	16	828319	MSLN	ENSG00000102854	anxiety_pgc_2026	C	2497	rs35301476	unconditioned	3.5194e-14	0.958462	1.41616e-15	0.0385643	0.00297386	30.9779	OID21380	no_MHC	UKB
149249	rs61177194	16	828319	MSLN	ENSG00000102854	anxiety_pgc_2026	C	2500	rs4984921	unconditioned	0.00997324	0.942782	0.000401514	0.0379467	0.00889639	4.60785	OID21380	no_MHC	UKB
149250	rs61177194	16	828319	MSLN	ENSG00000102854	anxiety_pgc_2026	C	2496	rs4984923	unconditioned	8.15197e-18	0.859008	3.28986e-19	0.0345603	0.106432	39.3483	OID21380	no_MHC	UKB
149251	rs61177194	16	828319	MSLN	ENSG00000102854	anxiety_pgc_2026	C	2498	rs56097776	unconditioned	4.3635e-33	0.937533	1.75834e-34	0.0377546	0.0247124	74.512	OID21380	no_MHC	UKB
149252	rs61177194	16	828319	MSLN	ENSG00000102854	anxiety_pgc_2026	C	2513	rs62031073	unconditioned	3.71497e-08	0.946572	1.49956e-09	0.0381934	0.0152349	17.1083	OID21380	no_MHC	UKB
149253	rs61177194	16	828319	MSLN	ENSG00000102854	anxiety_pgc_2026	C	2496	rs62032549	unconditioned	6.23665e-21	0.841698	2.5184e-22	0.0338639	0.124438	46.5238	OID21380	no_MHC	UKB
149254	rs61177194	16	828319	MSLN	ENSG00000102854	anxiety_pgc_2026	C	2495	rs663580	unconditioned	1.30724e-06	0.95854	5.25939e-08	0.0385618	0.00289695	13.5476	OID21380	no_MHC	UKB
149255	rs61177194	16	828319	MSLN	ENSG00000102854	anxiety_pgc_2026	C	2496	rs7204039	unconditioned	0.0172025	0.936921	0.000692195	0.0376925	0.00749164	4.0627	OID21380	no_MHC	UKB
149256	rs61177194	16	828319	MSLN	ENSG00000102854	anxiety_pgc_2026	C	2495	rs73491226	unconditioned	0.00623632	0.930683	0.000250905	0.0374185	0.0254117	5.07736	OID21380	no_MHC	UKB
149257	rs61177194	16	828319	MSLN	ENSG00000102854	anxiety_pgc_2026	C	2495	rs73493254	unconditioned	3.11979e-10	0.953864	1.25518e-11	0.0383688	0.00776673	21.8881	OID21380	no_MHC	UKB
149258	rs61177194	16	828319	MSLN	ENSG00000102854	bipolar	C	3847	unconditioned	unconditioned	0	0.848234	0	0.145996	0.00576981	3208.3	OID21380	no_MHC	UKB
149259	rs61177194	16	828319	MSLN	ENSG00000102854	bipolar	C	2587	rs1076675	unconditioned	1.97725e-06	0.916408	1.53538e-07	0.0711488	0.012441	13.1338	OID21380	no_MHC	UKB
149260	rs61177194	16	828319	MSLN	ENSG00000102854	bipolar	C	2583	rs112868861	unconditioned	4.01632e-31	0.907681	3.1175e-32	0.0704331	0.0218859	69.9898	OID21380	no_MHC	UKB
149261	rs61177194	16	828319	MSLN	ENSG00000102854	bipolar	C	2589	rs115225831	unconditioned	5.97148e-27	0.909698	4.64024e-28	0.07067	0.0196322	60.3828	OID21380	no_MHC	UKB
149262	rs61177194	16	828319	MSLN	ENSG00000102854	bipolar	C	2584	rs117784914	unconditioned	1.15084e-12	0.911362	8.93518e-14	0.0707408	0.017897	27.4905	OID21380	no_MHC	UKB
149263	rs61177194	16	828319	MSLN	ENSG00000102854	bipolar	C	2584	rs118138240	unconditioned	9.89958e-18	0.902656	7.68713e-19	0.070065	0.0272792	39.154	OID21380	no_MHC	UKB
149264	rs61177194	16	828319	MSLN	ENSG00000102854	bipolar	C	2588	rs11860846	unconditioned	7.01875e-20	0.922264	5.45067e-21	0.0716157	0.00612023	44.1031	OID21380	no_MHC	UKB
149265	rs61177194	16	828319	MSLN	ENSG00000102854	bipolar	C	2584	rs1200623	unconditioned	1.03215e-16	0.922019	8.01232e-18	0.071568	0.00641255	36.8097	OID21380	no_MHC	UKB
149266	rs61177194	16	828319	MSLN	ENSG00000102854	bipolar	C	2584	rs12445974	unconditioned	0.000277883	0.920135	2.15719e-05	0.0714214	0.00814383	8.18831	OID21380	no_MHC	UKB
149267	rs61177194	16	828319	MSLN	ENSG00000102854	bipolar	C	2584	rs12919893	unconditioned	1.84137e-08	0.92175	1.42943e-09	0.0715472	0.00670263	17.8102	OID21380	no_MHC	UKB
149268	rs61177194	16	828319	MSLN	ENSG00000102854	bipolar	C	2626	rs150425699	unconditioned	1.08644e-79	0.888207	8.5953e-81	0.0702284	0.041565	181.821	OID21380	no_MHC	UKB
149269	rs61177194	16	828319	MSLN	ENSG00000102854	bipolar	C	2583	rs186681672	unconditioned	0.000445746	0.8967	3.45992e-05	0.0695694	0.0332501	7.71576	OID21380	no_MHC	UKB
149270	rs61177194	16	828319	MSLN	ENSG00000102854	bipolar	C	2589	rs2235503	unconditioned	4.27383e-27	0.921853	3.31906e-28	0.0715846	0.00656276	60.7173	OID21380	no_MHC	UKB
149271	rs61177194	16	828319	MSLN	ENSG00000102854	bipolar	C	2593	rs2272900	unconditioned	1.40146e-05	0.922291	1.0887e-06	0.0716406	0.00605338	11.1754	OID21380	no_MHC	UKB
149272	rs61177194	16	828319	MSLN	ENSG00000102854	bipolar	C	2585	rs35301476	unconditioned	3.38849e-14	0.922764	2.63058e-15	0.0716312	0.00560488	31.0158	OID21380	no_MHC	UKB
149273	rs61177194	16	828319	MSLN	ENSG00000102854	bipolar	C	2589	rs4984921	unconditioned	0.00772672	0.906573	0.000600056	0.0703896	0.0147105	4.86307	OID21380	no_MHC	UKB
149274	rs61177194	16	828319	MSLN	ENSG00000102854	bipolar	C	2584	rs4984923	unconditioned	8.7207e-18	0.918905	6.77001e-19	0.0713262	0.00976863	39.2808	OID21380	no_MHC	UKB
149275	rs61177194	16	828319	MSLN	ENSG00000102854	bipolar	C	2586	rs56097776	unconditioned	4.2418e-33	0.911698	3.29452e-34	0.0707924	0.0175094	74.5403	OID21380	no_MHC	UKB
149276	rs61177194	16	828319	MSLN	ENSG00000102854	bipolar	C	2602	rs62031073	unconditioned	3.59935e-08	0.917795	2.80713e-09	0.0715681	0.0106366	17.1399	OID21380	no_MHC	UKB
149277	rs61177194	16	828319	MSLN	ENSG00000102854	bipolar	C	2584	rs62032549	unconditioned	6.82419e-21	0.920955	5.29756e-22	0.0714853	0.00756004	46.4338	OID21380	no_MHC	UKB
149278	rs61177194	16	828319	MSLN	ENSG00000102854	bipolar	C	2584	rs663580	unconditioned	1.12286e-06	0.919727	8.71887e-08	0.0714069	0.00886529	13.6996	OID21380	no_MHC	UKB
149279	rs61177194	16	828319	MSLN	ENSG00000102854	bipolar	C	2584	rs7204039	unconditioned	0.0158416	0.874809	0.00122976	0.06787	0.0402499	4.14512	OID21380	no_MHC	UKB
149280	rs61177194	16	828319	MSLN	ENSG00000102854	bipolar	C	2583	rs73491226	unconditioned	0.00576359	0.899204	0.000447375	0.0697722	0.0248127	5.1562	OID21380	no_MHC	UKB
149281	rs61177194	16	828319	MSLN	ENSG00000102854	bipolar	C	2583	rs73493254	unconditioned	3.00887e-10	0.919922	2.33551e-11	0.0713965	0.00868101	21.9243	OID21380	no_MHC	UKB
149282	rs61177194	16	828319	MSLN	ENSG00000102854	bipolar_noukb	C	3855	unconditioned	unconditioned	0	0.833561	0	0.160716	0.00572328	3208.31	OID21380	no_MHC	UKB
149283	rs61177194	16	828319	MSLN	ENSG00000102854	bipolar_noukb	C	2590	rs1076675	unconditioned	1.97381e-06	0.914807	1.54776e-07	0.071721	0.0134699	13.1355	OID21380	no_MHC	UKB
149284	rs61177194	16	828319	MSLN	ENSG00000102854	bipolar_noukb	C	2586	rs112868861	unconditioned	4.0012e-31	0.904286	3.13622e-32	0.070855	0.0248591	69.9935	OID21380	no_MHC	UKB
149285	rs61177194	16	828319	MSLN	ENSG00000102854	bipolar_noukb	C	2592	rs115225831	unconditioned	5.96148e-27	0.908246	4.67807e-28	0.0712512	0.0205026	60.3845	OID21380	no_MHC	UKB
149286	rs61177194	16	828319	MSLN	ENSG00000102854	bipolar_noukb	C	2587	rs117784914	unconditioned	1.15125e-12	0.911684	9.02589e-14	0.0714597	0.0168559	27.4902	OID21380	no_MHC	UKB
149287	rs61177194	16	828319	MSLN	ENSG00000102854	bipolar_noukb	C	2587	rs118138240	unconditioned	9.72583e-18	0.886826	7.6281e-19	0.0695113	0.0436624	39.1717	OID21380	no_MHC	UKB
149288	rs61177194	16	828319	MSLN	ENSG00000102854	bipolar_noukb	C	2591	rs11860846	unconditioned	7.01359e-20	0.921573	5.5001e-21	0.0722643	0.00616227	44.1039	OID21380	no_MHC	UKB
149289	rs61177194	16	828319	MSLN	ENSG00000102854	bipolar_noukb	C	2587	rs1200623	unconditioned	1.03177e-16	0.921668	8.0879e-18	0.0722422	0.00609014	36.8101	OID21380	no_MHC	UKB
149290	rs61177194	16	828319	MSLN	ENSG00000102854	bipolar_noukb	C	2587	rs12445974	unconditioned	0.000277646	0.919331	2.17649e-05	0.0720588	0.00831114	8.18916	OID21380	no_MHC	UKB
149291	rs61177194	16	828319	MSLN	ENSG00000102854	bipolar_noukb	C	2587	rs12919893	unconditioned	1.84016e-08	0.921126	1.44249e-09	0.0721998	0.00667452	17.8108	OID21380	no_MHC	UKB
149292	rs61177194	16	828319	MSLN	ENSG00000102854	bipolar_noukb	C	2629	rs150425699	unconditioned	1.09198e-79	0.893204	8.70502e-81	0.0711688	0.0356273	181.816	OID21380	no_MHC	UKB
149293	rs61177194	16	828319	MSLN	ENSG00000102854	bipolar_noukb	C	2586	rs186681672	unconditioned	0.000449254	0.903748	3.52135e-05	0.0708127	0.0249547	7.70792	OID21380	no_MHC	UKB
149294	rs61177194	16	828319	MSLN	ENSG00000102854	bipolar_noukb	C	2592	rs2235503	unconditioned	4.27107e-27	0.921253	3.34943e-28	0.0722394	0.00650801	60.7179	OID21380	no_MHC	UKB
149295	rs61177194	16	828319	MSLN	ENSG00000102854	bipolar_noukb	C	2596	rs2272900	unconditioned	1.40013e-05	0.921396	1.09836e-06	0.0722743	0.00631447	11.1764	OID21380	no_MHC	UKB
149296	rs61177194	16	828319	MSLN	ENSG00000102854	bipolar_noukb	C	2588	rs35301476	unconditioned	3.38616e-14	0.922112	2.65455e-15	0.0722827	0.00560506	31.0165	OID21380	no_MHC	UKB
149297	rs61177194	16	828319	MSLN	ENSG00000102854	bipolar_noukb	C	2592	rs4984921	unconditioned	0.00771232	0.904882	0.000604822	0.0709476	0.0158531	4.86494	OID21380	no_MHC	UKB
149298	rs61177194	16	828319	MSLN	ENSG00000102854	bipolar_noukb	C	2587	rs4984923	unconditioned	8.72224e-18	0.919055	6.83752e-19	0.0720374	0.00890757	39.2807	OID21380	no_MHC	UKB
149299	rs61177194	16	828319	MSLN	ENSG00000102854	bipolar_noukb	C	2589	rs56097776	unconditioned	4.23666e-33	0.910718	3.3228e-34	0.0714095	0.0178723	74.5415	OID21380	no_MHC	UKB
149300	rs61177194	16	828319	MSLN	ENSG00000102854	bipolar_noukb	C	2605	rs62031073	unconditioned	3.60007e-08	0.917965	2.83285e-09	0.0722236	0.00981089	17.1397	OID21380	no_MHC	UKB
149301	rs61177194	16	828319	MSLN	ENSG00000102854	bipolar_noukb	C	2587	rs62032549	unconditioned	6.82161e-21	0.920591	5.34746e-22	0.0721579	0.00725106	46.4342	OID21380	no_MHC	UKB
149302	rs61177194	16	828319	MSLN	ENSG00000102854	bipolar_noukb	C	2587	rs663580	unconditioned	1.12199e-06	0.918997	8.79748e-08	0.0720492	0.00895264	13.7004	OID21380	no_MHC	UKB
149303	rs61177194	16	828319	MSLN	ENSG00000102854	bipolar_noukb	C	2587	rs7204039	unconditioned	0.0157681	0.870711	0.00123605	0.0682104	0.0440748	4.14977	OID21380	no_MHC	UKB
149304	rs61177194	16	828319	MSLN	ENSG00000102854	bipolar_noukb	C	2586	rs73491226	unconditioned	0.00575726	0.898084	0.000451266	0.0703683	0.0253393	5.15729	OID21380	no_MHC	UKB
149305	rs61177194	16	828319	MSLN	ENSG00000102854	bipolar_noukb	C	2586	rs73493254	unconditioned	3.00641e-10	0.919156	2.35648e-11	0.0720366	0.00880749	21.9251	OID21380	no_MHC	UKB
149306	rs61177194	16	828319	MSLN	ENSG00000102854	depression_Als_noukb_included	C	3567	unconditioned	unconditioned	0	0.922979	0	0.0740521	0.00296849	3208.2	OID21380	no_MHC	UKB
149307	rs61177194	16	828319	MSLN	ENSG00000102854	depression_Als_noukb_included	C	2535	rs1076675	unconditioned	2.03331e-06	0.942382	1.13246e-07	0.0524813	0.00513444	13.1058	OID21380	no_MHC	UKB
149308	rs61177194	16	828319	MSLN	ENSG00000102854	depression_Als_noukb_included	C	2531	rs112868861	unconditioned	4.1531e-31	0.938625	2.31248e-32	0.0522544	0.00912072	69.9563	OID21380	no_MHC	UKB
149309	rs61177194	16	828319	MSLN	ENSG00000102854	depression_Als_noukb_included	C	2537	rs115225831	unconditioned	6.16985e-27	0.940025	3.43807e-28	0.052374	0.00760115	60.3501	OID21380	no_MHC	UKB
149310	rs61177194	16	828319	MSLN	ENSG00000102854	depression_Als_noukb_included	C	2532	rs117784914	unconditioned	1.18808e-12	0.940842	6.61618e-14	0.052387	0.00677078	27.4587	OID21380	no_MHC	UKB
149311	rs61177194	16	828319	MSLN	ENSG00000102854	depression_Als_noukb_included	C	2532	rs118138240	unconditioned	1.02644e-17	0.935938	5.71661e-19	0.0521139	0.011948	39.1179	OID21380	no_MHC	UKB
149312	rs61177194	16	828319	MSLN	ENSG00000102854	depression_Als_noukb_included	C	2536	rs11860846	unconditioned	7.15771e-20	0.940505	3.98757e-21	0.0523886	0.00710604	44.0835	OID21380	no_MHC	UKB
149313	rs61177194	16	828319	MSLN	ENSG00000102854	depression_Als_noukb_included	C	2532	rs1200623	unconditioned	1.05025e-16	0.938168	5.84895e-18	0.0522381	0.00959408	36.7923	OID21380	no_MHC	UKB
149314	rs61177194	16	828319	MSLN	ENSG00000102854	depression_Als_noukb_included	C	2532	rs12445974	unconditioned	0.000284461	0.94189	1.58406e-05	0.052445	0.00536498	8.16491	OID21380	no_MHC	UKB
149315	rs61177194	16	828319	MSLN	ENSG00000102854	depression_Als_noukb_included	C	2532	rs12919893	unconditioned	1.88587e-08	0.944001	1.05013e-09	0.0525624	0.00343707	17.7863	OID21380	no_MHC	UKB
149316	rs61177194	16	828319	MSLN	ENSG00000102854	depression_Als_noukb_included	C	2547	rs150425699	unconditioned	4.91838e-70	0.938109	2.7449e-71	0.0523454	0.00954548	159.588	OID21380	no_MHC	UKB
149317	rs61177194	16	828319	MSLN	ENSG00000102854	depression_Als_noukb_included	C	2531	rs186681672	unconditioned	0.000467827	0.94116	2.6049e-05	0.0523987	0.0059479	7.66741	OID21380	no_MHC	UKB
149318	rs61177194	16	828319	MSLN	ENSG00000102854	depression_Als_noukb_included	C	2537	rs2235503	unconditioned	4.37237e-27	0.9431	2.43546e-28	0.0525273	0.00437266	60.6945	OID21380	no_MHC	UKB
149319	rs61177194	16	828319	MSLN	ENSG00000102854	depression_Als_noukb_included	C	2540	rs2272900	unconditioned	1.43455e-05	0.943943	7.9931e-07	0.0525917	0.00344998	11.1521	OID21380	no_MHC	UKB
149320	rs61177194	16	828319	MSLN	ENSG00000102854	depression_Als_noukb_included	C	2533	rs35301476	unconditioned	3.47061e-14	0.945103	1.93264e-15	0.0526265	0.00227066	30.9919	OID21380	no_MHC	UKB
149321	rs61177194	16	828319	MSLN	ENSG00000102854	depression_Als_noukb_included	C	2537	rs4984921	unconditioned	0.00796723	0.935123	0.00044376	0.0520802	0.00438541	4.83242	OID21380	no_MHC	UKB
149322	rs61177194	16	828319	MSLN	ENSG00000102854	depression_Als_noukb_included	C	2532	rs4984923	unconditioned	8.93247e-18	0.941201	4.97429e-19	0.0524069	0.00639228	39.2568	OID21380	no_MHC	UKB
149323	rs61177194	16	828319	MSLN	ENSG00000102854	depression_Als_noukb_included	C	2534	rs56097776	unconditioned	4.25364e-33	0.914422	2.37141e-34	0.0509444	0.0346332	74.5375	OID21380	no_MHC	UKB
149324	rs61177194	16	828319	MSLN	ENSG00000102854	depression_Als_noukb_included	C	2550	rs62031073	unconditioned	3.41467e-08	0.870687	1.91353e-09	0.0487113	0.0806018	17.1926	OID21380	no_MHC	UKB
149325	rs61177194	16	828319	MSLN	ENSG00000102854	depression_Als_noukb_included	C	2532	rs62032549	unconditioned	6.99965e-21	0.944611	3.89768e-22	0.0525968	0.00279178	46.4084	OID21380	no_MHC	UKB
149326	rs61177194	16	828319	MSLN	ENSG00000102854	depression_Als_noukb_included	C	2532	rs663580	unconditioned	1.15269e-06	0.944132	6.41856e-08	0.0525693	0.00329769	13.6734	OID21380	no_MHC	UKB
149327	rs61177194	16	828319	MSLN	ENSG00000102854	depression_Als_noukb_included	C	2532	rs7204039	unconditioned	0.0166914	0.925224	0.00092944	0.0515145	0.00564045	4.09286	OID21380	no_MHC	UKB
149328	rs61177194	16	828319	MSLN	ENSG00000102854	depression_Als_noukb_included	C	2531	rs73491226	unconditioned	0.00587188	0.91702	0.000326952	0.0510348	0.0257467	5.13758	OID21380	no_MHC	UKB
149329	rs61177194	16	828319	MSLN	ENSG00000102854	depression_Als_noukb_included	C	2531	rs73493254	unconditioned	3.07029e-10	0.938683	1.70957e-11	0.0522577	0.00905922	21.9041	OID21380	no_MHC	UKB
149330	rs61177194	16	828319	MSLN	ENSG00000102854	depression_Als_ukb_included	C	3817	unconditioned	unconditioned	0	0.951983	0	0.0459097	0.00210741	3208.15	OID21380	no_MHC	UKB
149331	rs61177194	16	828319	MSLN	ENSG00000102854	depression_Als_ukb_included	C	2584	rs1076675	unconditioned	2.08981e-06	0.96857	6.00044e-08	0.0278068	0.00362134	13.0784	OID21380	no_MHC	UKB
149332	rs61177194	16	828319	MSLN	ENSG00000102854	depression_Als_ukb_included	C	2580	rs112868861	unconditioned	4.28584e-31	0.96862	1.23016e-32	0.0277986	0.00358105	69.9248	OID21380	no_MHC	UKB
149333	rs61177194	16	828319	MSLN	ENSG00000102854	depression_Als_ukb_included	C	2586	rs115225831	unconditioned	6.34394e-27	0.966528	1.8229e-28	0.027767	0.00570461	60.3223	OID21380	no_MHC	UKB
149334	rs61177194	16	828319	MSLN	ENSG00000102854	depression_Als_ukb_included	C	2581	rs117784914	unconditioned	1.2236e-12	0.968974	3.51249e-14	0.0278124	0.00321387	27.4292	OID21380	no_MHC	UKB
149335	rs61177194	16	828319	MSLN	ENSG00000102854	depression_Als_ukb_included	C	2581	rs118138240	unconditioned	1.06136e-17	0.967774	3.04689e-19	0.0277779	0.00444847	39.0844	OID21380	no_MHC	UKB
149336	rs61177194	16	828319	MSLN	ENSG00000102854	depression_Als_ukb_included	C	2585	rs11860846	unconditioned	7.35862e-20	0.966908	2.11327e-21	0.0277626	0.00532952	44.0558	OID21380	no_MHC	UKB
149337	rs61177194	16	828319	MSLN	ENSG00000102854	depression_Als_ukb_included	C	2581	rs1200623	unconditioned	1.08483e-16	0.96906	3.11412e-18	0.0278148	0.00312547	36.7599	OID21380	no_MHC	UKB
149338	rs61177194	16	828319	MSLN	ENSG00000102854	depression_Als_ukb_included	C	2581	rs12445974	unconditioned	0.00029232	0.967916	8.39163e-06	0.0277819	0.00400177	8.13766	OID21380	no_MHC	UKB
149339	rs61177194	16	828319	MSLN	ENSG00000102854	depression_Als_ukb_included	C	2581	rs12919893	unconditioned	1.93705e-08	0.969626	5.56035e-10	0.0278308	0.00254321	17.7595	OID21380	no_MHC	UKB
149340	rs61177194	16	828319	MSLN	ENSG00000102854	depression_Als_ukb_included	C	2623	rs150425699	unconditioned	1.17881e-79	0.964316	3.42052e-81	0.0279737	0.00770985	181.74	OID21380	no_MHC	UKB
149341	rs61177194	16	828319	MSLN	ENSG00000102854	depression_Als_ukb_included	C	2580	rs186681672	unconditioned	0.000473298	0.952168	1.3585e-05	0.02731	0.0200348	7.65578	OID21380	no_MHC	UKB
149342	rs61177194	16	828319	MSLN	ENSG00000102854	depression_Als_ukb_included	C	2586	rs2235503	unconditioned	4.49128e-27	0.968749	1.28977e-28	0.0278163	0.00343456	60.6677	OID21380	no_MHC	UKB
149343	rs61177194	16	828319	MSLN	ENSG00000102854	depression_Als_ukb_included	C	2590	rs2272900	unconditioned	1.47327e-05	0.969523	4.23271e-07	0.0278518	0.00261004	11.1254	OID21380	no_MHC	UKB
149344	rs61177194	16	828319	MSLN	ENSG00000102854	depression_Als_ukb_included	C	2582	rs35301476	unconditioned	3.56183e-14	0.969947	1.02251e-15	0.0278425	0.00221006	30.9659	OID21380	no_MHC	UKB
149345	rs61177194	16	828319	MSLN	ENSG00000102854	depression_Als_ukb_included	C	2586	rs4984921	unconditioned	0.00816769	0.958658	0.000234535	0.0275224	0.00541762	4.80757	OID21380	no_MHC	UKB
149346	rs61177194	16	828319	MSLN	ENSG00000102854	depression_Als_ukb_included	C	2581	rs4984923	unconditioned	9.19946e-18	0.969336	2.64078e-19	0.0278228	0.00284077	39.2274	OID21380	no_MHC	UKB
149347	rs61177194	16	828319	MSLN	ENSG00000102854	depression_Als_ukb_included	C	2583	rs56097776	unconditioned	4.47736e-33	0.962482	1.28614e-34	0.0276377	0.00988004	74.4863	OID21380	no_MHC	UKB
149348	rs61177194	16	828319	MSLN	ENSG00000102854	depression_Als_ukb_included	C	2599	rs62031073	unconditioned	3.78841e-08	0.965986	1.09061e-09	0.0278027	0.00621083	17.0887	OID21380	no_MHC	UKB
149349	rs61177194	16	828319	MSLN	ENSG00000102854	depression_Als_ukb_included	C	2581	rs62032549	unconditioned	7.19059e-21	0.970384	2.06404e-22	0.0278528	0.00176332	46.3815	OID21380	no_MHC	UKB
149350	rs61177194	16	828319	MSLN	ENSG00000102854	depression_Als_ukb_included	C	2581	rs663580	unconditioned	1.18668e-06	0.969925	3.40633e-08	0.0278391	0.00223465	13.6443	OID21380	no_MHC	UKB
149351	rs61177194	16	828319	MSLN	ENSG00000102854	depression_Als_ukb_included	C	2581	rs7204039	unconditioned	0.0171554	0.950984	0.000492446	0.0272939	0.00407427	4.06544	OID21380	no_MHC	UKB
149352	rs61177194	16	828319	MSLN	ENSG00000102854	depression_Als_ukb_included	C	2580	rs73491226	unconditioned	0.00611852	0.955335	0.000175619	0.0274099	0.010961	5.09643	OID21380	no_MHC	UKB
149353	rs61177194	16	828319	MSLN	ENSG00000102854	depression_Als_ukb_included	C	2580	rs73493254	unconditioned	3.15862e-10	0.96569	9.06615e-12	0.0277115	0.00659879	21.8757	OID21380	no_MHC	UKB
149354	rs61177194	16	828319	MSLN	ENSG00000102854	schizophrenia	C	3898	unconditioned	unconditioned	0	0.764123	0	0.23129	0.00458665	3208.4	OID21380	no_MHC	UKB
149355	rs61177194	16	828319	MSLN	ENSG00000102854	schizophrenia	C	2607	rs1076675	unconditioned	1.74227e-06	0.807504	3.92896e-07	0.182088	0.0104056	13.2603	OID21380	no_MHC	UKB
149356	rs61177194	16	828319	MSLN	ENSG00000102854	schizophrenia	C	2603	rs112868861	unconditioned	3.5347e-31	0.79882	7.97e-32	0.180096	0.0210833	70.1175	OID21380	no_MHC	UKB
149357	rs61177194	16	828319	MSLN	ENSG00000102854	schizophrenia	C	2609	rs115225831	unconditioned	5.28539e-27	0.805129	1.19221e-27	0.181597	0.0132745	60.5049	OID21380	no_MHC	UKB
149358	rs61177194	16	828319	MSLN	ENSG00000102854	schizophrenia	C	2604	rs117784914	unconditioned	1.01655e-12	0.805025	2.29229e-13	0.181516	0.0134592	27.6146	OID21380	no_MHC	UKB
149359	rs61177194	16	828319	MSLN	ENSG00000102854	schizophrenia	C	2604	rs118138240	unconditioned	8.84308e-18	0.806313	1.99406e-18	0.181807	0.0118804	39.2669	OID21380	no_MHC	UKB
149360	rs61177194	16	828319	MSLN	ENSG00000102854	schizophrenia	C	2608	rs11860846	unconditioned	6.17947e-20	0.811991	1.39354e-20	0.183108	0.0049012	44.2305	OID21380	no_MHC	UKB
149361	rs61177194	16	828319	MSLN	ENSG00000102854	schizophrenia	C	2604	rs1200623	unconditioned	9.08218e-17	0.811326	2.04791e-17	0.182937	0.00573732	36.9376	OID21380	no_MHC	UKB
149362	rs61177194	16	828319	MSLN	ENSG00000102854	schizophrenia	C	2604	rs12445974	unconditioned	0.000243563	0.806506	5.49216e-05	0.181849	0.0113464	8.32013	OID21380	no_MHC	UKB
149363	rs61177194	16	828319	MSLN	ENSG00000102854	schizophrenia	C	2604	rs12919893	unconditioned	1.62128e-08	0.811589	3.65576e-09	0.182996	0.00541408	17.9375	OID21380	no_MHC	UKB
149364	rs61177194	16	828319	MSLN	ENSG00000102854	schizophrenia	C	2646	rs150425699	unconditioned	9.79062e-80	0.800086	2.21595e-80	0.181068	0.0188462	181.925	OID21380	no_MHC	UKB
149365	rs61177194	16	828319	MSLN	ENSG00000102854	schizophrenia	C	2603	rs186681672	unconditioned	0.000400997	0.806687	9.04164e-05	0.18188	0.0109419	7.82156	OID21380	no_MHC	UKB
149366	rs61177194	16	828319	MSLN	ENSG00000102854	schizophrenia	C	2609	rs2235503	unconditioned	3.76053e-27	0.811139	8.48057e-28	0.182918	0.00594289	60.8452	OID21380	no_MHC	UKB
149367	rs61177194	16	828319	MSLN	ENSG00000102854	schizophrenia	C	2613	rs2272900	unconditioned	1.22764e-05	0.807915	2.76949e-06	0.182251	0.00981856	11.3078	OID21380	no_MHC	UKB
149368	rs61177194	16	828319	MSLN	ENSG00000102854	schizophrenia	C	2605	rs35301476	unconditioned	2.98355e-14	0.812502	6.72759e-15	0.183207	0.00429102	31.1431	OID21380	no_MHC	UKB
149369	rs61177194	16	828319	MSLN	ENSG00000102854	schizophrenia	C	2609	rs4984921	unconditioned	0.00613908	0.720327	0.00139036	0.163028	0.109115	5.09308	OID21380	no_MHC	UKB
149370	rs61177194	16	828319	MSLN	ENSG00000102854	schizophrenia	C	2604	rs4984923	unconditioned	7.41435e-18	0.781263	1.67219e-18	0.176158	0.0425785	39.4431	OID21380	no_MHC	UKB
149371	rs61177194	16	828319	MSLN	ENSG00000102854	schizophrenia	C	2606	rs56097776	unconditioned	3.70384e-33	0.795987	8.35394e-34	0.179509	0.0245046	74.6759	OID21380	no_MHC	UKB
149372	rs61177194	16	828319	MSLN	ENSG00000102854	schizophrenia	C	2622	rs62031073	unconditioned	3.17231e-08	0.808914	7.1602e-09	0.182571	0.00851547	17.2662	OID21380	no_MHC	UKB
149373	rs61177194	16	828319	MSLN	ENSG00000102854	schizophrenia	C	2604	rs62032549	unconditioned	6.01887e-21	0.812283	1.35716e-21	0.183153	0.00456358	46.5594	OID21380	no_MHC	UKB
149374	rs61177194	16	828319	MSLN	ENSG00000102854	schizophrenia	C	2604	rs663580	unconditioned	9.87851e-07	0.809157	2.22753e-07	0.182451	0.00839101	13.8277	OID21380	no_MHC	UKB
149375	rs61177194	16	828319	MSLN	ENSG00000102854	schizophrenia	C	2604	rs7204039	unconditioned	0.0142983	0.789613	0.00322406	0.178031	0.0148336	4.24762	OID21380	no_MHC	UKB
149376	rs61177194	16	828319	MSLN	ENSG00000102854	schizophrenia	C	2603	rs73491226	unconditioned	0.00506758	0.790647	0.00114263	0.178249	0.0248934	5.28489	OID21380	no_MHC	UKB
149377	rs61177194	16	828319	MSLN	ENSG00000102854	schizophrenia	C	2603	rs73493254	unconditioned	2.5998e-10	0.794863	5.86201e-11	0.179199	0.0259382	22.0704	OID21380	no_MHC	UKB
149378	rs12354709	10	46135971	MSMB	ENSG00000263639	anxiety_pgc_2026	T	1605	unconditioned	unconditioned	4.12793e-201	0.970087	1.11521e-202	0.0262044	0.00370845	461.402	OID20275	no_MHC	UKB
149379	rs12354709	10	46135971	MSMB	ENSG00000263639	anxiety_pgc_2026	T	855	rs10793610	unconditioned	9.4816e-14	0.970294	1.55018e-15	0.0158498	0.0138557	29.9868	OID20275	no_MHC	UKB
149380	rs12354709	10	46135971	MSMB	ENSG00000263639	anxiety_pgc_2026	T	855	rs111559574	unconditioned	0.0341841	0.941503	0.000558887	0.0153846	0.00836989	3.376	OID20275	no_MHC	UKB
149381	rs12354709	10	46135971	MSMB	ENSG00000263639	anxiety_pgc_2026	T	856	rs111786141	unconditioned	1.52702e-06	0.972522	2.4984e-08	0.0159001	0.0115768	13.3922	OID20275	no_MHC	UKB
149382	rs12354709	10	46135971	MSMB	ENSG00000263639	anxiety_pgc_2026	T	864	rs112294514	unconditioned	4.08949e-123	0.975701	6.70741e-125	0.0159948	0.00830414	281.81	OID20275	no_MHC	UKB
149383	rs12354709	10	46135971	MSMB	ENSG00000263639	anxiety_pgc_2026	T	857	rs112312146	unconditioned	0.00187814	0.939936	3.07232e-05	0.0153329	0.0428223	6.27747	OID20275	no_MHC	UKB
149384	rs12354709	10	46135971	MSMB	ENSG00000263639	anxiety_pgc_2026	T	876	rs11239501	unconditioned	2.1317e-06	0.978562	3.50194e-08	0.0160704	0.00536524	13.0586	OID20275	no_MHC	UKB
149385	rs12354709	10	46135971	MSMB	ENSG00000263639	anxiety_pgc_2026	T	859	rs11239526	unconditioned	6.9496e-40	0.970397	1.13986e-41	0.0159026	0.0137006	90.1647	OID20275	no_MHC	UKB
149386	rs12354709	10	46135971	MSMB	ENSG00000263639	anxiety_pgc_2026	T	859	rs11239595	unconditioned	7.38312e-31	0.979513	1.20816e-32	0.0160241	0.00446295	69.3809	OID20275	no_MHC	UKB
149387	rs12354709	10	46135971	MSMB	ENSG00000263639	anxiety_pgc_2026	T	857	rs112687846	unconditioned	1.42501e-33	0.974672	2.33492e-35	0.0159609	0.00936722	75.6311	OID20275	no_MHC	UKB
149388	rs12354709	10	46135971	MSMB	ENSG00000263639	anxiety_pgc_2026	T	856	rs113178500	unconditioned	5.42095e-44	0.966749	8.87267e-46	0.0158057	0.0174456	99.6235	OID20275	no_MHC	UKB
149389	rs12354709	10	46135971	MSMB	ENSG00000263639	anxiety_pgc_2026	T	855	rs113783525	unconditioned	0.00095702	0.976449	1.56466e-05	0.0159577	0.00662081	6.95169	OID20275	no_MHC	UKB
149390	rs12354709	10	46135971	MSMB	ENSG00000263639	anxiety_pgc_2026	T	858	rs11511618	unconditioned	3.70228e-13	0.980171	6.05733e-15	0.0160329	0.00379566	28.6247	OID20275	no_MHC	UKB
149391	rs12354709	10	46135971	MSMB	ENSG00000263639	anxiety_pgc_2026	T	856	rs116889933	unconditioned	2.84113e-09	0.974123	4.64796e-11	0.0159263	0.00995093	19.6791	OID20275	no_MHC	UKB
149392	rs12354709	10	46135971	MSMB	ENSG00000263639	anxiety_pgc_2026	T	856	rs117079335	unconditioned	7.96183e-05	0.972471	1.30265e-06	0.0158993	0.0115484	9.43827	OID20275	no_MHC	UKB
149393	rs12354709	10	46135971	MSMB	ENSG00000263639	anxiety_pgc_2026	T	855	rs117513591	unconditioned	0.0443929	0.927816	0.000725795	0.0151573	0.0119079	3.11468	OID20275	no_MHC	UKB
149394	rs12354709	10	46135971	MSMB	ENSG00000263639	anxiety_pgc_2026	T	858	rs12774026	unconditioned	3.53935e-08	0.961268	5.80846e-10	0.0157525	0.0229791	17.1567	OID20275	no_MHC	UKB
149395	rs12354709	10	46135971	MSMB	ENSG00000263639	anxiety_pgc_2026	T	859	rs138794320	unconditioned	6.4919e-60	0.96896	1.06621e-61	0.0158987	0.0151413	136.285	OID20275	no_MHC	UKB
149396	rs12354709	10	46135971	MSMB	ENSG00000263639	anxiety_pgc_2026	T	855	rs148928213	unconditioned	0.05203	0.913537	0.000850657	0.0149171	0.0186652	2.95593	OID20275	no_MHC	UKB
149397	rs12354709	10	46135971	MSMB	ENSG00000263639	anxiety_pgc_2026	T	856	rs149203427	unconditioned	0.0508721	0.916713	0.000833065	0.0149952	0.0165863	2.97844	OID20275	no_MHC	UKB
149398	rs12354709	10	46135971	MSMB	ENSG00000263639	anxiety_pgc_2026	T	859	rs185875334	unconditioned	1.35966e-07	0.896508	2.24168e-09	0.014692	0.0888002	15.8109	OID20275	no_MHC	UKB
149399	rs12354709	10	46135971	MSMB	ENSG00000263639	anxiety_pgc_2026	T	855	rs189581464	unconditioned	1.71558e-05	0.976436	2.80487e-07	0.0159565	0.00759028	10.9732	OID20275	no_MHC	UKB
149400	rs12354709	10	46135971	MSMB	ENSG00000263639	anxiety_pgc_2026	T	916	rs34257967	unconditioned	4.18884e-16	0.980226	6.94367e-18	0.0162453	0.00352901	35.4089	OID20275	no_MHC	UKB
149401	rs12354709	10	46135971	MSMB	ENSG00000263639	anxiety_pgc_2026	T	1129	rs34763590	unconditioned	2.28435e-12	0.972582	4.14527e-14	0.0176391	0.0097784	26.8049	OID20275	no_MHC	UKB
149402	rs12354709	10	46135971	MSMB	ENSG00000263639	anxiety_pgc_2026	T	856	rs3802542	unconditioned	1.35429e-69	0.969859	2.21618e-71	0.0158566	0.0142846	158.575	OID20275	no_MHC	UKB
149403	rs12354709	10	46135971	MSMB	ENSG00000263639	anxiety_pgc_2026	T	856	rs4948661	unconditioned	1.48395e-29	0.966954	2.42881e-31	0.0158091	0.0172367	66.3803	OID20275	no_MHC	UKB
149404	rs12354709	10	46135971	MSMB	ENSG00000263639	anxiety_pgc_2026	T	857	rs4949001	unconditioned	3.90205e-30	0.975273	6.38433e-32	0.0159481	0.00877882	67.716	OID20275	no_MHC	UKB
149405	rs12354709	10	46135971	MSMB	ENSG00000263639	anxiety_pgc_2026	T	857	rs4949005	unconditioned	1.17593e-20	0.980992	1.9233e-22	0.0160416	0.0029663	45.8896	OID20275	no_MHC	UKB
149406	rs12354709	10	46135971	MSMB	ENSG00000263639	anxiety_pgc_2026	T	860	rs55684518	unconditioned	2.31802e-68	0.972115	3.80279e-70	0.015936	0.011949	155.735	OID20275	no_MHC	UKB
149407	rs12354709	10	46135971	MSMB	ENSG00000263639	anxiety_pgc_2026	T	856	rs56118822	unconditioned	1.42668e-09	0.977743	2.33551e-11	0.0159997	0.00625746	20.3679	OID20275	no_MHC	UKB
149408	rs12354709	10	46135971	MSMB	ENSG00000263639	anxiety_pgc_2026	T	912	rs61611997	unconditioned	5.72819e-41	0.979528	9.48616e-43	0.0162172	0.00425487	92.6606	OID20275	no_MHC	UKB
149409	rs12354709	10	46135971	MSMB	ENSG00000263639	anxiety_pgc_2026	T	856	rs71494766	unconditioned	1.14199e-11	0.975195	1.86811e-13	0.0159437	0.00886093	25.1957	OID20275	no_MHC	UKB
149410	rs12354709	10	46135971	MSMB	ENSG00000263639	anxiety_pgc_2026	T	889	rs72798220	unconditioned	1.63769e-22	0.976005	2.69959e-24	0.0160807	0.00791454	50.1636	OID20275	no_MHC	UKB
149411	rs12354709	10	46135971	MSMB	ENSG00000263639	anxiety_pgc_2026	T	856	rs75237371	unconditioned	1.82089e-10	0.964126	2.98083e-12	0.0157628	0.0201109	22.4265	OID20275	no_MHC	UKB
149412	rs12354709	10	46135971	MSMB	ENSG00000263639	anxiety_pgc_2026	T	955	rs76879426	unconditioned	5.1134e-97	0.976778	8.74442e-99	0.0166973	0.00652516	221.719	OID20275	no_MHC	UKB
149413	rs12354709	10	46135971	MSMB	ENSG00000263639	anxiety_pgc_2026	T	856	rs76934034	unconditioned	0.0134678	0.962884	0.000220273	0.0157408	0.0076867	4.30745	OID20275	no_MHC	UKB
149414	rs12354709	10	46135971	MSMB	ENSG00000263639	anxiety_pgc_2026	T	859	rs78522102	unconditioned	2.97033e-17	0.970456	4.86342e-19	0.0158759	0.0136682	38.0553	OID20275	no_MHC	UKB
149415	rs12354709	10	46135971	MSMB	ENSG00000263639	anxiety_pgc_2026	T	855	rs79171003	unconditioned	0.0511298	0.921366	0.000835939	0.0150521	0.0116164	2.97339	OID20275	no_MHC	UKB
149416	rs12354709	10	46135971	MSMB	ENSG00000263639	anxiety_pgc_2026	T	858	rs79438674	unconditioned	1.86403e-05	0.972091	3.05838e-07	0.0159375	0.0119522	10.8902	OID20275	no_MHC	UKB
149417	rs12354709	10	46135971	MSMB	ENSG00000263639	anxiety_pgc_2026	T	857	rs80006230	unconditioned	4.17282e-19	0.934202	6.86417e-21	0.0153169	0.0504811	42.3205	OID20275	no_MHC	UKB
149418	rs12354709	10	46135971	MSMB	ENSG00000263639	anxiety_pgc_2026	T	857	rs9282589	unconditioned	2.61861e-55	0.936551	4.30229e-57	0.0153392	0.0481094	125.68	OID20275	no_MHC	UKB
149419	rs12354709	10	46135971	MSMB	ENSG00000263639	anxiety_pgc_2026	T	856	rs9733422	unconditioned	3.46137e-07	0.978722	5.66097e-09	0.0160015	0.00527615	14.8764	OID20275	no_MHC	UKB
149420	rs12354709	10	46135971	MSMB	ENSG00000263639	bipolar	T	1702	unconditioned	unconditioned	3.90562e-201	0.918266	3.20421e-202	0.0753292	0.00640501	461.457	OID20275	no_MHC	UKB
149421	rs12354709	10	46135971	MSMB	ENSG00000263639	bipolar	T	888	rs10793610	unconditioned	9.43933e-14	0.965962	2.36072e-15	0.0241482	0.00988988	29.9913	OID20275	no_MHC	UKB
149422	rs12354709	10	46135971	MSMB	ENSG00000263639	bipolar	T	888	rs111559574	unconditioned	0.0335153	0.925631	0.000838199	0.0231326	0.0168826	3.39575	OID20275	no_MHC	UKB
149423	rs12354709	10	46135971	MSMB	ENSG00000263639	bipolar	T	889	rs111786141	unconditioned	1.50593e-06	0.959053	3.7689e-08	0.0239853	0.0169604	13.4061	OID20275	no_MHC	UKB
149424	rs12354709	10	46135971	MSMB	ENSG00000263639	bipolar	T	897	rs112294514	unconditioned	4.0132e-123	0.959739	1.00773e-124	0.0240831	0.0161781	281.828	OID20275	no_MHC	UKB
149425	rs12354709	10	46135971	MSMB	ENSG00000263639	bipolar	T	890	rs112312146	unconditioned	0.00191423	0.958062	4.79175e-05	0.0239665	0.0160088	6.25844	OID20275	no_MHC	UKB
149426	rs12354709	10	46135971	MSMB	ENSG00000263639	bipolar	T	909	rs11239501	unconditioned	2.1033e-06	0.965429	5.29148e-08	0.0242779	0.0102905	13.072	OID20275	no_MHC	UKB
149427	rs12354709	10	46135971	MSMB	ENSG00000263639	bipolar	T	892	rs11239526	unconditioned	6.65032e-40	0.928778	1.69158e-41	0.0235768	0.0476454	90.2087	OID20275	no_MHC	UKB
149428	rs12354709	10	46135971	MSMB	ENSG00000263639	bipolar	T	892	rs11239595	unconditioned	7.27735e-31	0.965443	1.82232e-32	0.0241652	0.0103921	69.3954	OID20275	no_MHC	UKB
149429	rs12354709	10	46135971	MSMB	ENSG00000263639	bipolar	T	890	rs112687846	unconditioned	1.36411e-33	0.933131	3.4237e-35	0.0233766	0.0434928	75.6748	OID20275	no_MHC	UKB
149430	rs12354709	10	46135971	MSMB	ENSG00000263639	bipolar	T	889	rs113178500	unconditioned	5.33003e-44	0.951724	1.33438e-45	0.0238021	0.0244735	99.6404	OID20275	no_MHC	UKB
149431	rs12354709	10	46135971	MSMB	ENSG00000263639	bipolar	T	888	rs113783525	unconditioned	0.000946607	0.965812	2.36741e-05	0.0241453	0.0090728	6.96263	OID20275	no_MHC	UKB
149432	rs12354709	10	46135971	MSMB	ENSG00000263639	bipolar	T	891	rs11511618	unconditioned	3.62882e-13	0.960643	9.09477e-15	0.0240609	0.0152965	28.6447	OID20275	no_MHC	UKB
149433	rs12354709	10	46135971	MSMB	ENSG00000263639	bipolar	T	889	rs116889933	unconditioned	2.50608e-09	0.860914	6.30175e-11	0.0215309	0.117555	19.8045	OID20275	no_MHC	UKB
149434	rs12354709	10	46135971	MSMB	ENSG00000263639	bipolar	T	889	rs117079335	unconditioned	7.84433e-05	0.958141	1.96328e-06	0.0239625	0.0178162	9.45313	OID20275	no_MHC	UKB
149435	rs12354709	10	46135971	MSMB	ENSG00000263639	bipolar	T	888	rs117513591	unconditioned	0.0434705	0.911803	0.00108717	0.0227828	0.0208565	3.13567	OID20275	no_MHC	UKB
149436	rs12354709	10	46135971	MSMB	ENSG00000263639	bipolar	T	891	rs12774026	unconditioned	3.3461e-08	0.908902	8.45389e-10	0.0228951	0.0682027	17.2129	OID20275	no_MHC	UKB
149437	rs12354709	10	46135971	MSMB	ENSG00000263639	bipolar	T	895	rs138794320	unconditioned	3.22602e-61	0.947156	8.14161e-63	0.0238747	0.0289695	139.286	OID20275	no_MHC	UKB
149438	rs12354709	10	46135971	MSMB	ENSG00000263639	bipolar	T	888	rs148928213	unconditioned	0.0515796	0.908777	0.00128998	0.0227123	0.0156413	2.96463	OID20275	no_MHC	UKB
149439	rs12354709	10	46135971	MSMB	ENSG00000263639	bipolar	T	889	rs149203427	unconditioned	0.0504544	0.913149	0.00126397	0.0228638	0.0122684	2.98668	OID20275	no_MHC	UKB
149440	rs12354709	10	46135971	MSMB	ENSG00000263639	bipolar	T	892	rs185875334	unconditioned	1.43449e-07	0.94615	3.64592e-09	0.0240177	0.029832	15.7573	OID20275	no_MHC	UKB
149441	rs12354709	10	46135971	MSMB	ENSG00000263639	bipolar	T	888	rs189581464	unconditioned	2.65246e-07	0.925991	6.63363e-09	0.0231076	0.0509016	15.1426	OID20275	no_MHC	UKB
149442	rs12354709	10	46135971	MSMB	ENSG00000263639	bipolar	T	948	rs34257967	unconditioned	4.13815e-16	0.96829	1.05994e-17	0.0247947	0.00691527	35.4211	OID20275	no_MHC	UKB
149443	rs12354709	10	46135971	MSMB	ENSG00000263639	bipolar	T	1161	rs34763590	unconditioned	2.17061e-12	0.924274	1.29092e-13	0.054948	0.0207783	26.856	OID20275	no_MHC	UKB
149444	rs12354709	10	46135971	MSMB	ENSG00000263639	bipolar	T	889	rs3802542	unconditioned	1.35261e-69	0.968756	3.38379e-71	0.024228	0.00701572	158.576	OID20275	no_MHC	UKB
149445	rs12354709	10	46135971	MSMB	ENSG00000263639	bipolar	T	889	rs4948661	unconditioned	1.48907e-29	0.970247	3.72492e-31	0.0242653	0.00548743	66.3768	OID20275	no_MHC	UKB
149446	rs12354709	10	46135971	MSMB	ENSG00000263639	bipolar	T	890	rs4949001	unconditioned	3.79233e-30	0.947797	9.49861e-32	0.0237109	0.0284924	67.7446	OID20275	no_MHC	UKB
149447	rs12354709	10	46135971	MSMB	ENSG00000263639	bipolar	T	890	rs4949005	unconditioned	1.12288e-20	0.936665	2.81388e-22	0.0234324	0.0399025	45.9358	OID20275	no_MHC	UKB
149448	rs12354709	10	46135971	MSMB	ENSG00000263639	bipolar	T	893	rs55684518	unconditioned	2.27919e-68	0.956773	5.72442e-70	0.0240112	0.0192162	155.752	OID20275	no_MHC	UKB
149449	rs12354709	10	46135971	MSMB	ENSG00000263639	bipolar	T	889	rs56118822	unconditioned	1.40686e-09	0.964162	3.51985e-11	0.0241109	0.0117273	20.3819	OID20275	no_MHC	UKB
149450	rs12354709	10	46135971	MSMB	ENSG00000263639	bipolar	T	944	rs61611997	unconditioned	5.6592e-41	0.967748	1.44307e-42	0.0246695	0.00758269	92.6727	OID20275	no_MHC	UKB
149451	rs12354709	10	46135971	MSMB	ENSG00000263639	bipolar	T	889	rs71494766	unconditioned	1.43187e-15	0.962247	3.58402e-17	0.0240716	0.0136814	34.1798	OID20275	no_MHC	UKB
149452	rs12354709	10	46135971	MSMB	ENSG00000263639	bipolar	T	922	rs72798220	unconditioned	1.61667e-22	0.963566	4.09413e-24	0.0243897	0.012044	50.1765	OID20275	no_MHC	UKB
149453	rs12354709	10	46135971	MSMB	ENSG00000263639	bipolar	T	889	rs75237371	unconditioned	1.80979e-10	0.958176	4.52956e-12	0.0239634	0.0178603	22.4326	OID20275	no_MHC	UKB
149454	rs12354709	10	46135971	MSMB	ENSG00000263639	bipolar	T	988	rs76879426	unconditioned	4.41981e-97	0.844847	1.80933e-98	0.0344647	0.120688	221.865	OID20275	no_MHC	UKB
149455	rs12354709	10	46135971	MSMB	ENSG00000263639	bipolar	T	889	rs76934034	unconditioned	0.0132376	0.947596	0.000331198	0.0236932	0.0151419	4.32469	OID20275	no_MHC	UKB
149456	rs12354709	10	46135971	MSMB	ENSG00000263639	bipolar	T	892	rs78522102	unconditioned	2.92893e-17	0.957218	7.33692e-19	0.0239593	0.0188231	38.0693	OID20275	no_MHC	UKB
149457	rs12354709	10	46135971	MSMB	ENSG00000263639	bipolar	T	888	rs79171003	unconditioned	0.0500731	0.903844	0.0012523	0.0225823	0.0222485	2.99427	OID20275	no_MHC	UKB
149458	rs12354709	10	46135971	MSMB	ENSG00000263639	bipolar	T	891	rs79438674	unconditioned	1.84397e-05	0.961604	4.62573e-07	0.0241083	0.0142689	10.901	OID20275	no_MHC	UKB
149459	rs12354709	10	46135971	MSMB	ENSG00000263639	bipolar	T	890	rs80006230	unconditioned	4.26304e-19	0.954472	1.06833e-20	0.0238977	0.0216303	42.2991	OID20275	no_MHC	UKB
149460	rs12354709	10	46135971	MSMB	ENSG00000263639	bipolar	T	890	rs9282589	unconditioned	2.65582e-55	0.951537	6.65591e-57	0.0238224	0.0246404	125.665	OID20275	no_MHC	UKB
149461	rs12354709	10	46135971	MSMB	ENSG00000263639	bipolar	T	889	rs9733422	unconditioned	3.41893e-07	0.966641	8.5538e-09	0.0241751	0.00918341	14.8888	OID20275	no_MHC	UKB
149462	rs12354709	10	46135971	MSMB	ENSG00000263639	bipolar_noukb	T	1702	unconditioned	unconditioned	3.89519e-201	0.915814	3.3036e-202	0.0776657	0.00652072	461.46	OID20275	no_MHC	UKB
149463	rs12354709	10	46135971	MSMB	ENSG00000263639	bipolar_noukb	T	886	rs10793610	unconditioned	9.43653e-14	0.965676	2.35977e-15	0.0241382	0.0101861	29.9916	OID20275	no_MHC	UKB
149464	rs12354709	10	46135971	MSMB	ENSG00000263639	bipolar_noukb	T	886	rs111559574	unconditioned	0.0334158	0.922867	0.000835618	0.023058	0.019824	3.39873	OID20275	no_MHC	UKB
149465	rs12354709	10	46135971	MSMB	ENSG00000263639	bipolar_noukb	T	887	rs111786141	unconditioned	1.50916e-06	0.961113	3.77624e-08	0.0240343	0.0148511	13.404	OID20275	no_MHC	UKB
149466	rs12354709	10	46135971	MSMB	ENSG00000263639	bipolar_noukb	T	895	rs112294514	unconditioned	4.01538e-123	0.960095	1.00813e-124	0.0240891	0.0158155	281.828	OID20275	no_MHC	UKB
149467	rs12354709	10	46135971	MSMB	ENSG00000263639	bipolar_noukb	T	888	rs112312146	unconditioned	0.00190834	0.955124	4.77638e-05	0.0238867	0.0190328	6.26152	OID20275	no_MHC	UKB
149468	rs12354709	10	46135971	MSMB	ENSG00000263639	bipolar_noukb	T	907	rs11239501	unconditioned	2.10532e-06	0.966364	5.29546e-08	0.0242973	0.00933624	13.071	OID20275	no_MHC	UKB
149469	rs12354709	10	46135971	MSMB	ENSG00000263639	bipolar_noukb	T	890	rs11239526	unconditioned	6.62641e-40	0.925426	1.68689e-41	0.0235075	0.0510663	90.2123	OID20275	no_MHC	UKB
149470	rs12354709	10	46135971	MSMB	ENSG00000263639	bipolar_noukb	T	890	rs11239595	unconditioned	7.26499e-31	0.963805	1.81922e-32	0.0241225	0.0120724	69.3971	OID20275	no_MHC	UKB
149471	rs12354709	10	46135971	MSMB	ENSG00000263639	bipolar_noukb	T	888	rs112687846	unconditioned	1.36843e-33	0.936076	3.4334e-35	0.0234458	0.0404784	75.6716	OID20275	no_MHC	UKB
149472	rs12354709	10	46135971	MSMB	ENSG00000263639	bipolar_noukb	T	887	rs113178500	unconditioned	5.31456e-44	0.948874	1.33053e-45	0.0237282	0.027398	99.6433	OID20275	no_MHC	UKB
149473	rs12354709	10	46135971	MSMB	ENSG00000263639	bipolar_noukb	T	886	rs113783525	unconditioned	0.000946517	0.965726	2.36693e-05	0.0241405	0.00916366	6.96272	OID20275	no_MHC	UKB
149474	rs12354709	10	46135971	MSMB	ENSG00000263639	bipolar_noukb	T	889	rs11511618	unconditioned	3.62051e-13	0.958448	9.07599e-15	0.0240091	0.0175429	28.647	OID20275	no_MHC	UKB
149475	rs12354709	10	46135971	MSMB	ENSG00000263639	bipolar_noukb	T	887	rs116889933	unconditioned	2.47297e-09	0.849535	6.22167e-11	0.021244	0.129221	19.8178	OID20275	no_MHC	UKB
149476	rs12354709	10	46135971	MSMB	ENSG00000263639	bipolar_noukb	T	887	rs117079335	unconditioned	7.82206e-05	0.95542	1.95773e-06	0.0238919	0.0206079	9.45598	OID20275	no_MHC	UKB
149477	rs12354709	10	46135971	MSMB	ENSG00000263639	bipolar_noukb	T	886	rs117513591	unconditioned	0.0432699	0.907588	0.00108204	0.0226704	0.0253901	3.1403	OID20275	no_MHC	UKB
149478	rs12354709	10	46135971	MSMB	ENSG00000263639	bipolar_noukb	T	889	rs12774026	unconditioned	3.31615e-08	0.900758	8.38749e-10	0.0227062	0.076536	17.2219	OID20275	no_MHC	UKB
149479	rs12354709	10	46135971	MSMB	ENSG00000263639	bipolar_noukb	T	893	rs138794320	unconditioned	3.22875e-61	0.947892	8.14397e-63	0.0238807	0.0282278	139.286	OID20275	no_MHC	UKB
149480	rs12354709	10	46135971	MSMB	ENSG00000263639	bipolar_noukb	T	886	rs148928213	unconditioned	0.0514562	0.906609	0.00128675	0.0226533	0.0179945	2.96702	OID20275	no_MHC	UKB
149481	rs12354709	10	46135971	MSMB	ENSG00000263639	bipolar_noukb	T	887	rs149203427	unconditioned	0.0503612	0.911442	0.00126139	0.0228146	0.0141211	2.98853	OID20275	no_MHC	UKB
149482	rs12354709	10	46135971	MSMB	ENSG00000263639	bipolar_noukb	T	890	rs185875334	unconditioned	1.43304e-07	0.94517	3.64484e-09	0.024009	0.0308203	15.7583	OID20275	no_MHC	UKB
149483	rs12354709	10	46135971	MSMB	ENSG00000263639	bipolar_noukb	T	886	rs189581464	unconditioned	2.6791e-07	0.935292	6.69956e-09	0.0233472	0.0413602	15.1326	OID20275	no_MHC	UKB
149484	rs12354709	10	46135971	MSMB	ENSG00000263639	bipolar_noukb	T	947	rs34257967	unconditioned	4.13862e-16	0.968406	1.06098e-17	0.0248193	0.00677451	35.421	OID20275	no_MHC	UKB
149485	rs12354709	10	46135971	MSMB	ENSG00000263639	bipolar_noukb	T	1160	rs34763590	unconditioned	2.1601e-12	0.919774	1.3468e-13	0.0573237	0.0229027	26.8609	OID20275	no_MHC	UKB
149486	rs12354709	10	46135971	MSMB	ENSG00000263639	bipolar_noukb	T	887	rs3802542	unconditioned	1.35258e-69	0.968722	3.38334e-71	0.0242246	0.00705307	158.576	OID20275	no_MHC	UKB
149487	rs12354709	10	46135971	MSMB	ENSG00000263639	bipolar_noukb	T	887	rs4948661	unconditioned	1.48899e-29	0.970199	3.72433e-31	0.0242615	0.00553958	66.3769	OID20275	no_MHC	UKB
149488	rs12354709	10	46135971	MSMB	ENSG00000263639	bipolar_noukb	T	888	rs4949001	unconditioned	3.79232e-30	0.947799	9.49769e-32	0.0237087	0.0284924	67.7446	OID20275	no_MHC	UKB
149489	rs12354709	10	46135971	MSMB	ENSG00000263639	bipolar_noukb	T	888	rs4949005	unconditioned	1.11723e-20	0.931951	2.80005e-22	0.0233123	0.0447366	45.9409	OID20275	no_MHC	UKB
149490	rs12354709	10	46135971	MSMB	ENSG00000263639	bipolar_noukb	T	891	rs55684518	unconditioned	2.27161e-68	0.953522	5.70942e-70	0.0239432	0.022535	155.755	OID20275	no_MHC	UKB
149491	rs12354709	10	46135971	MSMB	ENSG00000263639	bipolar_noukb	T	887	rs56118822	unconditioned	1.4071e-09	0.964327	3.52012e-11	0.0241129	0.0115605	20.3817	OID20275	no_MHC	UKB
149492	rs12354709	10	46135971	MSMB	ENSG00000263639	bipolar_noukb	T	943	rs61611997	unconditioned	5.65843e-41	0.967615	1.44505e-42	0.0247032	0.00768175	92.6728	OID20275	no_MHC	UKB
149493	rs12354709	10	46135971	MSMB	ENSG00000263639	bipolar_noukb	T	887	rs71494766	unconditioned	1.43402e-15	0.963689	3.5884e-17	0.0241025	0.0122089	34.1783	OID20275	no_MHC	UKB
149494	rs12354709	10	46135971	MSMB	ENSG00000263639	bipolar_noukb	T	920	rs72798220	unconditioned	1.61884e-22	0.96485	4.10098e-24	0.0244317	0.0107182	50.1752	OID20275	no_MHC	UKB
149495	rs12354709	10	46135971	MSMB	ENSG00000263639	bipolar_noukb	T	887	rs75237371	unconditioned	1.81585e-10	0.961387	4.54359e-12	0.0240411	0.0145716	22.4293	OID20275	no_MHC	UKB
149496	rs12354709	10	46135971	MSMB	ENSG00000263639	bipolar_noukb	T	986	rs76879426	unconditioned	4.34727e-97	0.830922	1.7603e-98	0.0335102	0.135568	221.881	OID20275	no_MHC	UKB
149497	rs12354709	10	46135971	MSMB	ENSG00000263639	bipolar_noukb	T	887	rs76934034	unconditioned	0.0132105	0.94566	0.000330484	0.0236402	0.0171587	4.32674	OID20275	no_MHC	UKB
149498	rs12354709	10	46135971	MSMB	ENSG00000263639	bipolar_noukb	T	890	rs78522102	unconditioned	2.92829e-17	0.956988	7.33487e-19	0.0239518	0.0190604	38.0695	OID20275	no_MHC	UKB
149499	rs12354709	10	46135971	MSMB	ENSG00000263639	bipolar_noukb	T	886	rs79171003	unconditioned	0.0497807	0.898555	0.00124485	0.0224419	0.0279778	3.00013	OID20275	no_MHC	UKB
149500	rs12354709	10	46135971	MSMB	ENSG00000263639	bipolar_noukb	T	889	rs79438674	unconditioned	1.84349e-05	0.961359	4.62373e-07	0.0240977	0.0145242	10.9013	OID20275	no_MHC	UKB
149501	rs12354709	10	46135971	MSMB	ENSG00000263639	bipolar_noukb	T	888	rs80006230	unconditioned	4.25063e-19	0.951687	1.0654e-20	0.023829	0.0244836	42.3021	OID20275	no_MHC	UKB
149502	rs12354709	10	46135971	MSMB	ENSG00000263639	bipolar_noukb	T	888	rs9282589	unconditioned	2.64444e-55	0.947339	6.62778e-57	0.0237142	0.0289467	125.67	OID20275	no_MHC	UKB
149503	rs12354709	10	46135971	MSMB	ENSG00000263639	bipolar_noukb	T	887	rs9733422	unconditioned	3.4199e-07	0.966922	8.5552e-09	0.0241795	0.00889856	14.8885	OID20275	no_MHC	UKB
149504	rs12354709	10	46135971	MSMB	ENSG00000263639	depression_Als_noukb_included	T	1600	unconditioned	unconditioned	4.13552e-201	0.972191	9.01083e-203	0.0211763	0.00663261	461.4	OID20275	no_MHC	UKB
149505	rs12354709	10	46135971	MSMB	ENSG00000263639	depression_Als_noukb_included	T	869	rs10793610	unconditioned	9.62724e-14	0.985187	9.33259e-16	0.00954508	0.00526829	29.9716	OID20275	no_MHC	UKB
149506	rs12354709	10	46135971	MSMB	ENSG00000263639	depression_Als_noukb_included	T	869	rs111559574	unconditioned	0.0344581	0.9508	0.000334035	0.0092118	0.00519639	3.36801	OID20275	no_MHC	UKB
149507	rs12354709	10	46135971	MSMB	ENSG00000263639	depression_Als_noukb_included	T	870	rs111786141	unconditioned	1.53736e-06	0.979053	1.49211e-08	0.00949089	0.0114542	13.3854	OID20275	no_MHC	UKB
149508	rs12354709	10	46135971	MSMB	ENSG00000263639	depression_Als_noukb_included	T	878	rs112294514	unconditioned	4.10446e-123	0.982716	3.99984e-125	0.00956898	0.00771452	281.806	OID20275	no_MHC	UKB
149509	rs12354709	10	46135971	MSMB	ENSG00000263639	depression_Als_noukb_included	T	871	rs112312146	unconditioned	0.00193732	0.969473	1.8795e-05	0.0093862	0.0191847	6.24645	OID20275	no_MHC	UKB
149510	rs12354709	10	46135971	MSMB	ENSG00000263639	depression_Als_noukb_included	T	889	rs11239501	unconditioned	2.15895e-06	0.987276	2.10671e-08	0.00963078	0.00309119	13.0459	OID20275	no_MHC	UKB
149511	rs12354709	10	46135971	MSMB	ENSG00000263639	depression_Als_noukb_included	T	873	rs11239526	unconditioned	6.99266e-40	0.97668	6.83996e-42	0.00953973	0.0137807	90.1585	OID20275	no_MHC	UKB
149512	rs12354709	10	46135971	MSMB	ENSG00000263639	depression_Als_noukb_included	T	873	rs11239595	unconditioned	7.43308e-31	0.986083	7.21764e-33	0.00957068	0.00434639	69.3742	OID20275	no_MHC	UKB
149513	rs12354709	10	46135971	MSMB	ENSG00000263639	depression_Als_noukb_included	T	871	rs112687846	unconditioned	1.44024e-33	0.985269	1.39774e-35	0.00955674	0.00517396	75.6205	OID20275	no_MHC	UKB
149514	rs12354709	10	46135971	MSMB	ENSG00000263639	depression_Als_noukb_included	T	869	rs113178500	unconditioned	0.0332913	0.951733	0.000322724	0.00922061	0.0054327	3.40246	OID20275	no_MHC	UKB
149515	rs12354709	10	46135971	MSMB	ENSG00000263639	depression_Als_noukb_included	T	869	rs113783525	unconditioned	0.000965439	0.984934	9.35891e-06	0.00954335	0.00454761	6.94293	OID20275	no_MHC	UKB
149516	rs12354709	10	46135971	MSMB	ENSG00000263639	depression_Als_noukb_included	T	872	rs11511618	unconditioned	3.72626e-13	0.986396	3.61689e-15	0.00957039	0.00403402	28.6182	OID20275	no_MHC	UKB
149517	rs12354709	10	46135971	MSMB	ENSG00000263639	depression_Als_noukb_included	T	870	rs116889933	unconditioned	2.81682e-09	0.965905	2.73782e-11	0.00936343	0.0247313	19.6877	OID20275	no_MHC	UKB
149518	rs12354709	10	46135971	MSMB	ENSG00000263639	depression_Als_noukb_included	T	870	rs117079335	unconditioned	7.99946e-05	0.977087	7.76558e-07	0.00947184	0.0133601	9.43355	OID20275	no_MHC	UKB
149519	rs12354709	10	46135971	MSMB	ENSG00000263639	depression_Als_noukb_included	T	869	rs117513591	unconditioned	0.0449553	0.940518	0.000435794	0.00911235	0.00497888	3.10209	OID20275	no_MHC	UKB
149520	rs12354709	10	46135971	MSMB	ENSG00000263639	depression_Als_noukb_included	T	869	rs12774026	unconditioned	0.106842	0.878789	0.00103572	0.00851411	0.00481895	2.2364	OID20275	no_MHC	UKB
149521	rs12354709	10	46135971	MSMB	ENSG00000263639	depression_Als_noukb_included	T	876	rs138794320	unconditioned	3.30282e-61	0.97018	3.25201e-63	0.00953227	0.0202876	139.263	OID20275	no_MHC	UKB
149522	rs12354709	10	46135971	MSMB	ENSG00000263639	depression_Als_noukb_included	T	869	rs148928213	unconditioned	0.0530777	0.932729	0.000514532	0.00903718	0.00464181	2.936	OID20275	no_MHC	UKB
149523	rs12354709	10	46135971	MSMB	ENSG00000263639	depression_Als_noukb_included	T	870	rs149203427	unconditioned	0.0517886	0.934084	0.00050233	0.0090557	0.00456919	2.96059	OID20275	no_MHC	UKB
149524	rs12354709	10	46135971	MSMB	ENSG00000263639	depression_Als_noukb_included	T	872	rs185875334	unconditioned	3.40863e-05	0.982107	3.32939e-07	0.00958447	0.00827432	10.2866	OID20275	no_MHC	UKB
149525	rs12354709	10	46135971	MSMB	ENSG00000263639	depression_Als_noukb_included	T	869	rs189581464	unconditioned	2.7894e-07	0.973806	2.70402e-09	0.00942325	0.0167707	15.0923	OID20275	no_MHC	UKB
149526	rs12354709	10	46135971	MSMB	ENSG00000263639	depression_Als_noukb_included	T	929	rs34257967	unconditioned	4.2113e-16	0.985363	4.18825e-18	0.00979484	0.00484235	35.4036	OID20275	no_MHC	UKB
149527	rs12354709	10	46135971	MSMB	ENSG00000263639	depression_Als_noukb_included	T	1142	rs34763590	unconditioned	2.25188e-12	0.959027	3.77638e-14	0.0160578	0.024915	26.8193	OID20275	no_MHC	UKB
149528	rs12354709	10	46135971	MSMB	ENSG00000263639	depression_Als_noukb_included	T	870	rs3802542	unconditioned	1.37865e-69	0.987454	1.33687e-71	0.00957232	0.00297399	158.557	OID20275	no_MHC	UKB
149529	rs12354709	10	46135971	MSMB	ENSG00000263639	depression_Als_noukb_included	T	870	rs4948661	unconditioned	1.51526e-29	0.987288	1.46937e-31	0.00957072	0.00314087	66.3594	OID20275	no_MHC	UKB
149530	rs12354709	10	46135971	MSMB	ENSG00000263639	depression_Als_noukb_included	T	871	rs4949001	unconditioned	3.9522e-30	0.987726	3.83344e-32	0.00957776	0.00269651	67.7033	OID20275	no_MHC	UKB
149531	rs12354709	10	46135971	MSMB	ENSG00000263639	depression_Als_noukb_included	T	871	rs4949005	unconditioned	1.18409e-20	0.987683	1.14852e-22	0.00957735	0.00273989	45.8827	OID20275	no_MHC	UKB
149532	rs12354709	10	46135971	MSMB	ENSG00000263639	depression_Als_noukb_included	T	874	rs55684518	unconditioned	2.31295e-68	0.971426	2.26794e-70	0.00950615	0.0190682	155.737	OID20275	no_MHC	UKB
149533	rs12354709	10	46135971	MSMB	ENSG00000263639	depression_Als_noukb_included	T	870	rs56118822	unconditioned	1.43706e-09	0.984861	1.39387e-11	0.00954707	0.00559234	20.3607	OID20275	no_MHC	UKB
149534	rs12354709	10	46135971	MSMB	ENSG00000263639	depression_Als_noukb_included	T	926	rs61611997	unconditioned	5.71476e-41	0.977259	5.68905e-43	0.0097156	0.0130253	92.6629	OID20275	no_MHC	UKB
149535	rs12354709	10	46135971	MSMB	ENSG00000263639	depression_Als_noukb_included	T	870	rs71494766	unconditioned	1.15213e-11	0.98393	1.11763e-13	0.00953818	0.00653152	25.1868	OID20275	no_MHC	UKB
149536	rs12354709	10	46135971	MSMB	ENSG00000263639	depression_Als_noukb_included	T	903	rs72798220	unconditioned	1.64999e-22	0.983471	1.62192e-24	0.00966051	0.00686834	50.1561	OID20275	no_MHC	UKB
149537	rs12354709	10	46135971	MSMB	ENSG00000263639	depression_Als_noukb_included	T	870	rs75237371	unconditioned	1.8211e-10	0.964125	1.77038e-12	0.00934617	0.0265289	22.4264	OID20275	no_MHC	UKB
149538	rs12354709	10	46135971	MSMB	ENSG00000263639	depression_Als_noukb_included	T	969	rs76879426	unconditioned	5.10735e-97	0.976844	6.03067e-99	0.0115228	0.0116332	221.72	OID20275	no_MHC	UKB
149539	rs12354709	10	46135971	MSMB	ENSG00000263639	depression_Als_noukb_included	T	870	rs76934034	unconditioned	0.0129352	0.924978	0.000127019	0.00903005	0.0529299	4.3478	OID20275	no_MHC	UKB
149540	rs12354709	10	46135971	MSMB	ENSG00000263639	depression_Als_noukb_included	T	873	rs78522102	unconditioned	2.7312e-17	0.892733	2.681e-19	0.00866465	0.0986027	38.1392	OID20275	no_MHC	UKB
149541	rs12354709	10	46135971	MSMB	ENSG00000263639	depression_Als_noukb_included	T	869	rs79171003	unconditioned	0.0517683	0.933309	0.000501839	0.00904206	0.00537925	2.96098	OID20275	no_MHC	UKB
149542	rs12354709	10	46135971	MSMB	ENSG00000263639	depression_Als_noukb_included	T	872	rs79438674	unconditioned	1.88512e-05	0.983052	1.83127e-07	0.00954231	0.00738703	10.8789	OID20275	no_MHC	UKB
149543	rs12354709	10	46135971	MSMB	ENSG00000263639	depression_Als_noukb_included	T	871	rs80006230	unconditioned	4.29736e-19	0.962192	4.19653e-21	0.00936772	0.0284403	42.2911	OID20275	no_MHC	UKB
149544	rs12354709	10	46135971	MSMB	ENSG00000263639	depression_Als_noukb_included	T	870	rs9282589	unconditioned	2.70685e-55	0.970704	2.62955e-57	0.00940995	0.0198862	125.646	OID20275	no_MHC	UKB
149545	rs12354709	10	46135971	MSMB	ENSG00000263639	depression_Als_noukb_included	T	870	rs9733422	unconditioned	3.49084e-07	0.986927	3.38524e-09	0.00956722	0.00350516	14.868	OID20275	no_MHC	UKB
149546	rs12354709	10	46135971	MSMB	ENSG00000263639	depression_Als_ukb_included	T	1675	unconditioned	unconditioned	3.9137e-201	0.920033	3.2119e-202	0.0755008	0.00446584	461.455	OID20275	no_MHC	UKB
149547	rs12354709	10	46135971	MSMB	ENSG00000263639	depression_Als_ukb_included	T	886	rs10793610	unconditioned	9.26376e-14	0.947992	4.58733e-15	0.0469386	0.00506939	30.0101	OID20275	no_MHC	UKB
149548	rs12354709	10	46135971	MSMB	ENSG00000263639	depression_Als_ukb_included	T	886	rs111559574	unconditioned	0.0330776	0.913506	0.00163797	0.0452294	0.00654921	3.4089	OID20275	no_MHC	UKB
149549	rs12354709	10	46135971	MSMB	ENSG00000263639	depression_Als_ukb_included	T	887	rs111786141	unconditioned	1.48785e-06	0.947527	7.36858e-08	0.0469207	0.00555128	13.4182	OID20275	no_MHC	UKB
149550	rs12354709	10	46135971	MSMB	ENSG00000263639	depression_Als_ukb_included	T	895	rs112294514	unconditioned	3.95526e-123	0.9467	1.96029e-124	0.0469135	0.00638607	281.843	OID20275	no_MHC	UKB
149551	rs12354709	10	46135971	MSMB	ENSG00000263639	depression_Als_ukb_included	T	888	rs112312146	unconditioned	0.00188266	0.942233	9.32412e-05	0.0466563	0.00913459	6.27507	OID20275	no_MHC	UKB
149552	rs12354709	10	46135971	MSMB	ENSG00000263639	depression_Als_ukb_included	T	907	rs11239501	unconditioned	2.07009e-06	0.950152	1.02651e-07	0.0471131	0.0027332	13.0879	OID20275	no_MHC	UKB
149553	rs12354709	10	46135971	MSMB	ENSG00000263639	depression_Als_ukb_included	T	890	rs11239526	unconditioned	6.60984e-40	0.923187	3.2801e-41	0.0457817	0.0310315	90.2148	OID20275	no_MHC	UKB
149554	rs12354709	10	46135971	MSMB	ENSG00000263639	depression_Als_ukb_included	T	890	rs11239595	unconditioned	7.16499e-31	0.950523	3.5489e-32	0.047078	0.00239896	69.4109	OID20275	no_MHC	UKB
149555	rs12354709	10	46135971	MSMB	ENSG00000263639	depression_Als_ukb_included	T	888	rs112687846	unconditioned	1.38694e-33	0.94879	6.86916e-35	0.046987	0.00422321	75.6582	OID20275	no_MHC	UKB
149556	rs12354709	10	46135971	MSMB	ENSG00000263639	depression_Als_ukb_included	T	886	rs113178500	unconditioned	0.0319307	0.913943	0.00158118	0.0452503	0.00729526	3.44419	OID20275	no_MHC	UKB
149557	rs12354709	10	46135971	MSMB	ENSG00000263639	depression_Als_ukb_included	T	886	rs113783525	unconditioned	0.00092915	0.947969	4.60107e-05	0.0469385	0.00411711	6.98124	OID20275	no_MHC	UKB
149558	rs12354709	10	46135971	MSMB	ENSG00000263639	depression_Als_ukb_included	T	889	rs11511618	unconditioned	3.59094e-13	0.950583	1.77847e-14	0.0470768	0.00234032	28.6552	OID20275	no_MHC	UKB
149559	rs12354709	10	46135971	MSMB	ENSG00000263639	depression_Als_ukb_included	T	887	rs116889933	unconditioned	2.73262e-09	0.938766	1.35359e-10	0.0464867	0.0147475	19.718	OID20275	no_MHC	UKB
149560	rs12354709	10	46135971	MSMB	ENSG00000263639	depression_Als_ukb_included	T	887	rs117079335	unconditioned	7.75493e-05	0.947225	3.84064e-06	0.0469057	0.00578818	9.4646	OID20275	no_MHC	UKB
149561	rs12354709	10	46135971	MSMB	ENSG00000263639	depression_Als_ukb_included	T	886	rs117513591	unconditioned	0.0430159	0.902233	0.00213011	0.0446698	0.00795152	3.14619	OID20275	no_MHC	UKB
149562	rs12354709	10	46135971	MSMB	ENSG00000263639	depression_Als_ukb_included	T	889	rs12774026	unconditioned	3.37132e-08	0.915795	1.67368e-09	0.0454257	0.0387791	17.2054	OID20275	no_MHC	UKB
149563	rs12354709	10	46135971	MSMB	ENSG00000263639	depression_Als_ukb_included	T	893	rs138794320	unconditioned	3.22327e-61	0.946691	1.5977e-62	0.0469188	0.00639054	139.287	OID20275	no_MHC	UKB
149564	rs12354709	10	46135971	MSMB	ENSG00000263639	depression_Als_ukb_included	T	886	rs148928213	unconditioned	0.0508411	0.89573	0.0025176	0.0443492	0.00656225	2.97905	OID20275	no_MHC	UKB
149565	rs12354709	10	46135971	MSMB	ENSG00000263639	depression_Als_ukb_included	T	887	rs149203427	unconditioned	0.0495558	0.896859	0.00245416	0.0444085	0.00672249	3.00466	OID20275	no_MHC	UKB
149566	rs12354709	10	46135971	MSMB	ENSG00000263639	depression_Als_ukb_included	T	889	rs185875334	unconditioned	3.28145e-05	0.945467	1.6273e-06	0.046879	0.00761978	10.3246	OID20275	no_MHC	UKB
149567	rs12354709	10	46135971	MSMB	ENSG00000263639	depression_Als_ukb_included	T	886	rs189581464	unconditioned	2.69842e-07	0.942044	1.33623e-08	0.0466378	0.0113181	15.1254	OID20275	no_MHC	UKB
149568	rs12354709	10	46135971	MSMB	ENSG00000263639	depression_Als_ukb_included	T	947	rs34257967	unconditioned	4.05298e-16	0.948333	2.01502e-17	0.0471437	0.00452325	35.4419	OID20275	no_MHC	UKB
149569	rs12354709	10	46135971	MSMB	ENSG00000263639	depression_Als_ukb_included	T	1156	rs34763590	unconditioned	2.13385e-12	0.908595	1.47232e-13	0.0626628	0.0287423	26.8731	OID20275	no_MHC	UKB
149570	rs12354709	10	46135971	MSMB	ENSG00000263639	depression_Als_ukb_included	T	887	rs3802542	unconditioned	1.32716e-69	0.95056	6.57229e-71	0.0470708	0.00236961	158.595	OID20275	no_MHC	UKB
149571	rs12354709	10	46135971	MSMB	ENSG00000263639	depression_Als_ukb_included	T	887	rs4948661	unconditioned	1.4542e-29	0.947507	7.20192e-31	0.0469197	0.00557292	66.4005	OID20275	no_MHC	UKB
149572	rs12354709	10	46135971	MSMB	ENSG00000263639	depression_Als_ukb_included	T	888	rs4949001	unconditioned	3.78547e-30	0.946062	1.87489e-31	0.0468502	0.00708761	67.7464	OID20275	no_MHC	UKB
149573	rs12354709	10	46135971	MSMB	ENSG00000263639	depression_Als_ukb_included	T	888	rs4949005	unconditioned	1.13929e-20	0.95032	5.6422e-22	0.047061	0.00261889	45.9213	OID20275	no_MHC	UKB
149574	rs12354709	10	46135971	MSMB	ENSG00000263639	depression_Als_ukb_included	T	891	rs55684518	unconditioned	2.25501e-68	0.946967	1.11741e-69	0.0469182	0.00611437	155.763	OID20275	no_MHC	UKB
149575	rs12354709	10	46135971	MSMB	ENSG00000263639	depression_Als_ukb_included	T	887	rs56118822	unconditioned	1.38474e-09	0.949008	6.85769e-11	0.0469939	0.00399798	20.3978	OID20275	no_MHC	UKB
149576	rs12354709	10	46135971	MSMB	ENSG00000263639	depression_Als_ukb_included	T	943	rs61611997	unconditioned	5.5335e-41	0.94626	2.75081e-42	0.0470337	0.00670627	92.6952	OID20275	no_MHC	UKB
149577	rs12354709	10	46135971	MSMB	ENSG00000263639	depression_Als_ukb_included	T	887	rs71494766	unconditioned	1.41107e-15	0.948285	6.98813e-17	0.0469578	0.00475762	34.1944	OID20275	no_MHC	UKB
149578	rs12354709	10	46135971	MSMB	ENSG00000263639	depression_Als_ukb_included	T	920	rs72798220	unconditioned	1.59204e-22	0.94892	7.89905e-24	0.0470774	0.00400242	50.1919	OID20275	no_MHC	UKB
149579	rs12354709	10	46135971	MSMB	ENSG00000263639	depression_Als_ukb_included	T	887	rs75237371	unconditioned	1.7871e-10	0.946131	8.85086e-12	0.0468515	0.00701778	22.4453	OID20275	no_MHC	UKB
149580	rs12354709	10	46135971	MSMB	ENSG00000263639	depression_Als_ukb_included	T	983	rs76879426	unconditioned	4.9167e-97	0.939914	2.55815e-98	0.0488924	0.0111934	221.758	OID20275	no_MHC	UKB
149581	rs12354709	10	46135971	MSMB	ENSG00000263639	depression_Als_ukb_included	T	887	rs76934034	unconditioned	0.0129593	0.927643	0.000642021	0.0459438	0.0128116	4.34594	OID20275	no_MHC	UKB
149582	rs12354709	10	46135971	MSMB	ENSG00000263639	depression_Als_ukb_included	T	890	rs78522102	unconditioned	2.86342e-17	0.935914	1.41875e-18	0.0463544	0.0177314	38.0919	OID20275	no_MHC	UKB
149583	rs12354709	10	46135971	MSMB	ENSG00000263639	depression_Als_ukb_included	T	886	rs79171003	unconditioned	0.0495646	0.894631	0.0024544	0.0442923	0.00905771	3.00448	OID20275	no_MHC	UKB
149584	rs12354709	10	46135971	MSMB	ENSG00000263639	depression_Als_ukb_included	T	889	rs79438674	unconditioned	1.80515e-05	0.941354	8.94479e-07	0.0466335	0.0119932	10.9223	OID20275	no_MHC	UKB
149585	rs12354709	10	46135971	MSMB	ENSG00000263639	depression_Als_ukb_included	T	888	rs80006230	unconditioned	1.13552e-19	0.254244	6.32597e-21	0.0134316	0.732324	43.622	OID20275	no_MHC	UKB
149586	rs12354709	10	46135971	MSMB	ENSG00000263639	depression_Als_ukb_included	T	888	rs9282589	unconditioned	2.56113e-55	0.918221	1.27117e-56	0.0455379	0.036241	125.702	OID20275	no_MHC	UKB
149587	rs12354709	10	46135971	MSMB	ENSG00000263639	depression_Als_ukb_included	T	887	rs9733422	unconditioned	3.36146e-07	0.950361	1.66466e-08	0.047061	0.00257813	14.9057	OID20275	no_MHC	UKB
149588	rs12354709	10	46135971	MSMB	ENSG00000263639	schizophrenia	T	1705	unconditioned	unconditioned	4.111e-201	0.966643	1.11942e-202	0.0263144	0.00704299	461.406	OID20275	no_MHC	UKB
149589	rs12354709	10	46135971	MSMB	ENSG00000263639	schizophrenia	T	887	rs10793610	unconditioned	9.54894e-14	0.977178	9.68525e-16	0.00989834	0.0129241	29.9798	OID20275	no_MHC	UKB
149590	rs12354709	10	46135971	MSMB	ENSG00000263639	schizophrenia	T	887	rs111559574	unconditioned	0.0342224	0.945128	0.000347109	0.00957547	0.0107267	3.37488	OID20275	no_MHC	UKB
149591	rs12354709	10	46135971	MSMB	ENSG00000263639	schizophrenia	T	888	rs111786141	unconditioned	1.53863e-06	0.979876	1.5622e-08	0.00993863	0.0101843	13.3846	OID20275	no_MHC	UKB
149592	rs12354709	10	46135971	MSMB	ENSG00000263639	schizophrenia	T	896	rs112294514	unconditioned	3.90702e-123	0.934664	4.05097e-125	0.0096353	0.0557009	281.855	OID20275	no_MHC	UKB
149593	rs12354709	10	46135971	MSMB	ENSG00000263639	schizophrenia	T	889	rs112312146	unconditioned	0.00195763	0.979718	1.9886e-05	0.00994379	0.00836075	6.23602	OID20275	no_MHC	UKB
149594	rs12354709	10	46135971	MSMB	ENSG00000263639	schizophrenia	T	908	rs11239501	unconditioned	2.14284e-06	0.983563	2.19968e-08	0.0100902	0.00634461	13.0534	OID20275	no_MHC	UKB
149595	rs12354709	10	46135971	MSMB	ENSG00000263639	schizophrenia	T	891	rs11239526	unconditioned	6.97208e-40	0.973741	7.10336e-42	0.0099044	0.016355	90.1615	OID20275	no_MHC	UKB
149596	rs12354709	10	46135971	MSMB	ENSG00000263639	schizophrenia	T	891	rs11239595	unconditioned	7.41251e-31	0.983367	7.53555e-33	0.00999026	0.00664237	69.377	OID20275	no_MHC	UKB
149597	rs12354709	10	46135971	MSMB	ENSG00000263639	schizophrenia	T	889	rs112687846	unconditioned	1.43365e-33	0.980717	1.45713e-35	0.00995847	0.00932457	75.6251	OID20275	no_MHC	UKB
149598	rs12354709	10	46135971	MSMB	ENSG00000263639	schizophrenia	T	888	rs113178500	unconditioned	5.39022e-44	0.962651	5.48261e-46	0.00976392	0.027585	99.6292	OID20275	no_MHC	UKB
149599	rs12354709	10	46135971	MSMB	ENSG00000263639	schizophrenia	T	887	rs113783525	unconditioned	0.000957801	0.977219	9.71473e-06	0.00989977	0.0119134	6.95087	OID20275	no_MHC	UKB
149600	rs12354709	10	46135971	MSMB	ENSG00000263639	schizophrenia	T	890	rs11511618	unconditioned	3.69937e-13	0.979306	3.76326e-15	0.00995144	0.0107425	28.6254	OID20275	no_MHC	UKB
149601	rs12354709	10	46135971	MSMB	ENSG00000263639	schizophrenia	T	888	rs116889933	unconditioned	2.83742e-09	0.974752	2.88239e-11	0.00988664	0.0153616	19.6804	OID20275	no_MHC	UKB
149602	rs12354709	10	46135971	MSMB	ENSG00000263639	schizophrenia	T	888	rs117079335	unconditioned	7.97705e-05	0.974354	8.10377e-07	0.00988263	0.0156833	9.43636	OID20275	no_MHC	UKB
149603	rs12354709	10	46135971	MSMB	ENSG00000263639	schizophrenia	T	887	rs117513591	unconditioned	0.0446265	0.935998	0.000452635	0.00948415	0.00943898	3.10943	OID20275	no_MHC	UKB
149604	rs12354709	10	46135971	MSMB	ENSG00000263639	schizophrenia	T	890	rs12774026	unconditioned	3.56027e-08	0.967096	3.6376e-10	0.00985795	0.0230465	17.1508	OID20275	no_MHC	UKB
149605	rs12354709	10	46135971	MSMB	ENSG00000263639	schizophrenia	T	894	rs138794320	unconditioned	3.03136e-61	0.890132	3.30029e-63	0.00959073	0.100278	139.349	OID20275	no_MHC	UKB
149606	rs12354709	10	46135971	MSMB	ENSG00000263639	schizophrenia	T	887	rs148928213	unconditioned	0.0527153	0.928735	0.000534678	0.00941131	0.0086042	2.94285	OID20275	no_MHC	UKB
149607	rs12354709	10	46135971	MSMB	ENSG00000263639	schizophrenia	T	888	rs149203427	unconditioned	0.0513518	0.929079	0.00052144	0.0094245	0.00962311	2.96905	OID20275	no_MHC	UKB
149608	rs12354709	10	46135971	MSMB	ENSG00000263639	schizophrenia	T	891	rs185875334	unconditioned	1.44888e-07	0.955691	1.47899e-09	0.0097209	0.0345875	15.7473	OID20275	no_MHC	UKB
149609	rs12354709	10	46135971	MSMB	ENSG00000263639	schizophrenia	T	887	rs189581464	unconditioned	2.78547e-07	0.972429	2.82523e-09	0.00984538	0.0177251	15.0937	OID20275	no_MHC	UKB
149610	rs12354709	10	46135971	MSMB	ENSG00000263639	schizophrenia	T	948	rs34257967	unconditioned	4.20798e-16	0.984619	4.40798e-18	0.0103091	0.00507241	35.4044	OID20275	no_MHC	UKB
149611	rs12354709	10	46135971	MSMB	ENSG00000263639	schizophrenia	T	1159	rs34763590	unconditioned	2.20079e-12	0.937137	3.1026e-14	0.0131617	0.0497014	26.8422	OID20275	no_MHC	UKB
149612	rs12354709	10	46135971	MSMB	ENSG00000263639	schizophrenia	T	888	rs3802542	unconditioned	1.37315e-69	0.983479	1.39366e-71	0.00997518	0.00654534	158.561	OID20275	no_MHC	UKB
149613	rs12354709	10	46135971	MSMB	ENSG00000263639	schizophrenia	T	888	rs4948661	unconditioned	1.51002e-29	0.983886	1.53251e-31	0.0099793	0.00613485	66.3628	OID20275	no_MHC	UKB
149614	rs12354709	10	46135971	MSMB	ENSG00000263639	schizophrenia	T	889	rs4949001	unconditioned	3.94019e-30	0.984743	4.00082e-32	0.0099937	0.00526363	67.7063	OID20275	no_MHC	UKB
149615	rs12354709	10	46135971	MSMB	ENSG00000263639	schizophrenia	T	889	rs4949005	unconditioned	1.17954e-20	0.983916	1.19779e-22	0.00998531	0.00609879	45.8866	OID20275	no_MHC	UKB
149616	rs12354709	10	46135971	MSMB	ENSG00000263639	schizophrenia	T	892	rs55684518	unconditioned	2.31789e-68	0.973159	2.37276e-70	0.00994505	0.0168961	155.735	OID20275	no_MHC	UKB
149617	rs12354709	10	46135971	MSMB	ENSG00000263639	schizophrenia	T	888	rs56118822	unconditioned	1.42863e-09	0.979088	1.45034e-11	0.00992865	0.0109838	20.3665	OID20275	no_MHC	UKB
149618	rs12354709	10	46135971	MSMB	ENSG00000263639	schizophrenia	T	944	rs61611997	unconditioned	5.75167e-41	0.983563	6.01854e-43	0.0102858	0.00615117	92.6565	OID20275	no_MHC	UKB
149619	rs12354709	10	46135971	MSMB	ENSG00000263639	schizophrenia	T	888	rs71494766	unconditioned	1.44923e-15	0.973919	1.47256e-17	0.00987974	0.0162016	34.1677	OID20275	no_MHC	UKB
149620	rs12354709	10	46135971	MSMB	ENSG00000263639	schizophrenia	T	921	rs72798220	unconditioned	1.6422e-22	0.978796	1.70463e-24	0.010149	0.0110549	50.1608	OID20275	no_MHC	UKB
149621	rs12354709	10	46135971	MSMB	ENSG00000263639	schizophrenia	T	888	rs75237371	unconditioned	1.85719e-10	0.98326	1.88498e-12	0.00997295	0.0067671	22.4068	OID20275	no_MHC	UKB
149622	rs12354709	10	46135971	MSMB	ENSG00000263639	schizophrenia	T	987	rs76879426	unconditioned	5.10821e-97	0.976623	5.67935e-99	0.0108456	0.0125315	221.72	OID20275	no_MHC	UKB
149623	rs12354709	10	46135971	MSMB	ENSG00000263639	schizophrenia	T	888	rs76934034	unconditioned	0.0134494	0.962732	0.000136644	0.0097673	0.0139149	4.30882	OID20275	no_MHC	UKB
149624	rs12354709	10	46135971	MSMB	ENSG00000263639	schizophrenia	T	891	rs78522102	unconditioned	2.97115e-17	0.971058	3.0243e-19	0.00986521	0.0190763	38.055	OID20275	no_MHC	UKB
149625	rs12354709	10	46135971	MSMB	ENSG00000263639	schizophrenia	T	887	rs79171003	unconditioned	0.0514918	0.929386	0.000522268	0.00941734	0.00918289	2.96633	OID20275	no_MHC	UKB
149626	rs12354709	10	46135971	MSMB	ENSG00000263639	schizophrenia	T	890	rs79438674	unconditioned	1.87223e-05	0.976339	1.90624e-07	0.00992702	0.013715	10.8858	OID20275	no_MHC	UKB
149627	rs12354709	10	46135971	MSMB	ENSG00000263639	schizophrenia	T	889	rs80006230	unconditioned	4.36812e-19	0.97801	4.44185e-21	0.00993312	0.0120568	42.2748	OID20275	no_MHC	UKB
149628	rs12354709	10	46135971	MSMB	ENSG00000263639	schizophrenia	T	889	rs9282589	unconditioned	2.67877e-55	0.960014	2.73208e-57	0.00976094	0.0302247	125.657	OID20275	no_MHC	UKB
149629	rs12354709	10	46135971	MSMB	ENSG00000263639	schizophrenia	T	888	rs9733422	unconditioned	3.47497e-07	0.982471	3.52725e-09	0.00996495	0.00756368	14.8725	OID20275	no_MHC	UKB
149630	rs41341748	8	16012594	MSR1	ENSG00000038945	anxiety_pgc_2026	C	3977	unconditioned	unconditioned	0	0.912001	0	0.0682716	0.0197271	1001.49	OID21063	no_MHC	UKB
149631	rs41341748	8	16012594	MSR1	ENSG00000038945	anxiety_pgc_2026	C	3608	rs117609170	unconditioned	2.91395e-36	0.849705	1.92105e-37	0.0559231	0.0943716	81.8236	OID21063	no_MHC	UKB
149632	rs41341748	8	16012594	MSR1	ENSG00000038945	anxiety_pgc_2026	C	3614	rs12678046	unconditioned	4.44992e-07	0.916708	2.93839e-08	0.0605095	0.0227822	14.6252	OID21063	no_MHC	UKB
149633	rs41341748	8	16012594	MSR1	ENSG00000038945	anxiety_pgc_2026	C	3607	rs13265149	unconditioned	0.0146092	0.914622	0.000961497	0.060186	0.00962166	4.22611	OID21063	no_MHC	UKB
149634	rs41341748	8	16012594	MSR1	ENSG00000038945	anxiety_pgc_2026	C	3608	rs139416653	unconditioned	6.44954e-79	0.928724	4.24545e-80	0.0611237	0.0101521	180.04	OID21063	no_MHC	UKB
149635	rs41341748	8	16012594	MSR1	ENSG00000038945	anxiety_pgc_2026	C	3607	rs139853805	unconditioned	0.142342	0.785969	0.00936819	0.0517177	0.0106034	1.94952	OID21063	no_MHC	UKB
149636	rs41341748	8	16012594	MSR1	ENSG00000038945	anxiety_pgc_2026	C	3608	rs151236896	unconditioned	0.00870376	0.919207	0.000572916	0.0604948	0.011022	4.744	OID21063	no_MHC	UKB
149637	rs41341748	8	16012594	MSR1	ENSG00000038945	anxiety_pgc_2026	C	3607	rs186880271	unconditioned	0.041678	0.88279	0.00274303	0.0580859	0.0147032	3.17778	OID21063	no_MHC	UKB
149638	rs41341748	8	16012594	MSR1	ENSG00000038945	anxiety_pgc_2026	C	3609	rs2410335	unconditioned	0.00060996	0.935258	4.01475e-05	0.061556	0.0025358	7.40212	OID21063	no_MHC	UKB
149639	rs41341748	8	16012594	MSR1	ENSG00000038945	anxiety_pgc_2026	C	3611	rs28491433	unconditioned	4.32039e-06	0.930519	2.84521e-07	0.0612714	0.0082045	12.3522	OID21063	no_MHC	UKB
149640	rs41341748	8	16012594	MSR1	ENSG00000038945	anxiety_pgc_2026	C	3609	rs351554	unconditioned	4.29042e-05	0.933947	2.82438e-06	0.0614771	0.00453018	10.0565	OID21063	no_MHC	UKB
149641	rs41341748	8	16012594	MSR1	ENSG00000038945	anxiety_pgc_2026	C	3611	rs55979812	unconditioned	1.06456e-57	0.935708	7.00766e-59	0.0615917	0.00270035	131.185	OID21063	no_MHC	UKB
149642	rs41341748	8	16012594	MSR1	ENSG00000038945	anxiety_pgc_2026	C	3639	rs59251421	unconditioned	3.59648e-05	0.929111	2.37753e-06	0.0614115	0.00943935	10.233	OID21063	no_MHC	UKB
149643	rs41341748	8	16012594	MSR1	ENSG00000038945	anxiety_pgc_2026	C	3607	rs75718336	unconditioned	0.0348419	0.893006	0.00229311	0.0587618	0.0110976	3.35694	OID21063	no_MHC	UKB
149644	rs41341748	8	16012594	MSR1	ENSG00000038945	bipolar	C	4197	unconditioned	unconditioned	2.2272e-203	0.717596	8.24061e-204	0.265492	0.016912	466.624	OID21063	no_MHC	UKB
149645	rs41341748	8	16012594	MSR1	ENSG00000038945	bipolar	C	3745	rs117609170	unconditioned	2.44713e-36	0.715036	8.52019e-37	0.248918	0.0360459	81.9981	OID21063	no_MHC	UKB
149646	rs41341748	8	16012594	MSR1	ENSG00000038945	bipolar	C	3751	rs12678046	unconditioned	3.48713e-07	0.718261	1.21513e-07	0.250254	0.0314837	14.869	OID21063	no_MHC	UKB
149647	rs41341748	8	16012594	MSR1	ENSG00000038945	bipolar	C	3744	rs13265149	unconditioned	0.0101586	0.6469	0.00353642	0.225084	0.114321	4.58943	OID21063	no_MHC	UKB
149648	rs41341748	8	16012594	MSR1	ENSG00000038945	bipolar	C	3745	rs139416653	unconditioned	5.02322e-79	0.725579	1.74883e-79	0.252588	0.0218329	180.29	OID21063	no_MHC	UKB
149649	rs41341748	8	16012594	MSR1	ENSG00000038945	bipolar	C	3744	rs139853805	unconditioned	0.110231	0.619984	0.0383736	0.215813	0.0155984	2.20518	OID21063	no_MHC	UKB
149650	rs41341748	8	16012594	MSR1	ENSG00000038945	bipolar	C	3745	rs151236896	unconditioned	0.00625844	0.667595	0.00217949	0.232398	0.0915691	5.07382	OID21063	no_MHC	UKB
149651	rs41341748	8	16012594	MSR1	ENSG00000038945	bipolar	C	3744	rs186880271	unconditioned	0.0284398	0.64748	0.00990044	0.225312	0.0888674	3.55997	OID21063	no_MHC	UKB
149652	rs41341748	8	16012594	MSR1	ENSG00000038945	bipolar	C	3746	rs2410335	unconditioned	0.000478438	0.735806	0.000166561	0.256152	0.00739669	7.64498	OID21063	no_MHC	UKB
149653	rs41341748	8	16012594	MSR1	ENSG00000038945	bipolar	C	3748	rs28491433	unconditioned	3.38587e-06	0.729141	1.17898e-06	0.253874	0.0169806	12.5959	OID21063	no_MHC	UKB
149654	rs41341748	8	16012594	MSR1	ENSG00000038945	bipolar	C	3746	rs351554	unconditioned	3.23679e-05	0.705744	1.12708e-05	0.245698	0.048514	10.3383	OID21063	no_MHC	UKB
149655	rs41341748	8	16012594	MSR1	ENSG00000038945	bipolar	C	3751	rs55979812	unconditioned	3.00031e-58	0.72988	1.04484e-58	0.25416	0.0159599	132.451	OID21063	no_MHC	UKB
149656	rs41341748	8	16012594	MSR1	ENSG00000038945	bipolar	C	3776	rs59251421	unconditioned	2.82702e-05	0.730308	9.86025e-06	0.254706	0.014948	10.4737	OID21063	no_MHC	UKB
149657	rs41341748	8	16012594	MSR1	ENSG00000038945	bipolar	C	3744	rs75718336	unconditioned	0.0266	0.686857	0.00925999	0.23907	0.0382123	3.62684	OID21063	no_MHC	UKB
149658	rs41341748	8	16012594	MSR1	ENSG00000038945	bipolar_noukb	C	4162	unconditioned	unconditioned	2.22363e-203	0.716376	8.19219e-204	0.263905	0.0197195	466.626	OID21063	no_MHC	UKB
149659	rs41341748	8	16012594	MSR1	ENSG00000038945	bipolar_noukb	C	3712	rs117609170	unconditioned	2.46861e-36	0.721342	8.54216e-37	0.249578	0.0290794	81.9894	OID21063	no_MHC	UKB
149660	rs41341748	8	16012594	MSR1	ENSG00000038945	bipolar_noukb	C	3718	rs12678046	unconditioned	3.46651e-07	0.714013	1.20086e-07	0.247308	0.0386793	14.8749	OID21063	no_MHC	UKB
149661	rs41341748	8	16012594	MSR1	ENSG00000038945	bipolar_noukb	C	3711	rs13265149	unconditioned	0.0102056	0.649853	0.00353106	0.224732	0.111679	4.58482	OID21063	no_MHC	UKB
149662	rs41341748	8	16012594	MSR1	ENSG00000038945	bipolar_noukb	C	3712	rs139416653	unconditioned	5.06186e-79	0.73121	1.75147e-79	0.252992	0.0157976	180.282	OID21063	no_MHC	UKB
149663	rs41341748	8	16012594	MSR1	ENSG00000038945	bipolar_noukb	C	3711	rs139853805	unconditioned	0.110595	0.621437	0.038265	0.214997	0.0147054	2.20188	OID21063	no_MHC	UKB
149664	rs41341748	8	16012594	MSR1	ENSG00000038945	bipolar_noukb	C	3712	rs151236896	unconditioned	0.00637129	0.679596	0.00220501	0.235121	0.076707	5.05595	OID21063	no_MHC	UKB
149665	rs41341748	8	16012594	MSR1	ENSG00000038945	bipolar_noukb	C	3711	rs186880271	unconditioned	0.0284123	0.64673	0.00983039	0.223672	0.0913556	3.56093	OID21063	no_MHC	UKB
149666	rs41341748	8	16012594	MSR1	ENSG00000038945	bipolar_noukb	C	3713	rs2410335	unconditioned	0.000479093	0.736819	0.00016577	0.254937	0.00759921	7.64362	OID21063	no_MHC	UKB
149667	rs41341748	8	16012594	MSR1	ENSG00000038945	bipolar_noukb	C	3715	rs28491433	unconditioned	3.39079e-06	0.730199	1.17348e-06	0.25269	0.0171069	12.5944	OID21063	no_MHC	UKB
149668	rs41341748	8	16012594	MSR1	ENSG00000038945	bipolar_noukb	C	3713	rs351554	unconditioned	3.21536e-05	0.701069	1.11281e-05	0.242579	0.0563094	10.345	OID21063	no_MHC	UKB
149669	rs41341748	8	16012594	MSR1	ENSG00000038945	bipolar_noukb	C	3718	rs55979812	unconditioned	3.00483e-58	0.730979	1.04002e-58	0.252986	0.0160347	132.45	OID21063	no_MHC	UKB
149670	rs41341748	8	16012594	MSR1	ENSG00000038945	bipolar_noukb	C	3743	rs59251421	unconditioned	2.83483e-05	0.732321	9.82711e-06	0.25385	0.0137914	10.4709	OID21063	no_MHC	UKB
149671	rs41341748	8	16012594	MSR1	ENSG00000038945	bipolar_noukb	C	3711	rs75718336	unconditioned	0.0267154	0.689673	0.00924328	0.238585	0.0357831	3.62252	OID21063	no_MHC	UKB
149672	rs41341748	8	16012594	MSR1	ENSG00000038945	depression_Als_noukb_included	C	4006	unconditioned	unconditioned	2.79873e-186	0.949606	1.18029e-187	0.0400366	0.0103576	427.252	OID21063	no_MHC	UKB
149673	rs41341748	8	16012594	MSR1	ENSG00000038945	depression_Als_noukb_included	C	3668	rs117609170	unconditioned	3.24126e-36	0.946816	1.19455e-37	0.034876	0.0183077	81.7171	OID21063	no_MHC	UKB
149674	rs41341748	8	16012594	MSR1	ENSG00000038945	depression_Als_noukb_included	C	3674	rs12678046	unconditioned	4.70353e-07	0.959768	1.73408e-08	0.0353796	0.00485243	14.5698	OID21063	no_MHC	UKB
149675	rs41341748	8	16012594	MSR1	ENSG00000038945	depression_Als_noukb_included	C	3667	rs13265149	unconditioned	0.0147635	0.938685	0.000543815	0.0345651	0.0114423	4.2156	OID21063	no_MHC	UKB
149676	rs41341748	8	16012594	MSR1	ENSG00000038945	depression_Als_noukb_included	C	3667	rs139416653	unconditioned	1.70533e-06	0.952671	6.28158e-08	0.0350794	0.0122477	13.2818	OID21063	no_MHC	UKB
149677	rs41341748	8	16012594	MSR1	ENSG00000038945	depression_Als_noukb_included	C	3667	rs139853805	unconditioned	0.146473	0.811703	0.00539535	0.0298926	0.00653614	1.92091	OID21063	no_MHC	UKB
149678	rs41341748	8	16012594	MSR1	ENSG00000038945	depression_Als_noukb_included	C	3668	rs151236896	unconditioned	0.00888743	0.947345	0.000327448	0.0348954	0.00854504	4.72312	OID21063	no_MHC	UKB
149679	rs41341748	8	16012594	MSR1	ENSG00000038945	depression_Als_noukb_included	C	3667	rs186880271	unconditioned	0.0403959	0.916811	0.00148799	0.0337633	0.00754157	3.20903	OID21063	no_MHC	UKB
149680	rs41341748	8	16012594	MSR1	ENSG00000038945	depression_Als_noukb_included	C	3669	rs2410335	unconditioned	0.000641566	0.961501	2.36351e-05	0.035419	0.00241511	7.3516	OID21063	no_MHC	UKB
149681	rs41341748	8	16012594	MSR1	ENSG00000038945	depression_Als_noukb_included	C	3671	rs28491433	unconditioned	4.45992e-06	0.960455	1.64357e-07	0.0353904	0.00415041	12.3204	OID21063	no_MHC	UKB
149682	rs41341748	8	16012594	MSR1	ENSG00000038945	depression_Als_noukb_included	C	3669	rs351554	unconditioned	4.39584e-05	0.958333	1.61968e-06	0.0353041	0.00631696	10.0323	OID21063	no_MHC	UKB
149683	rs41341748	8	16012594	MSR1	ENSG00000038945	depression_Als_noukb_included	C	3674	rs55979812	unconditioned	3.94568e-58	0.959865	1.45452e-59	0.0353794	0.00475568	132.177	OID21063	no_MHC	UKB
149684	rs41341748	8	16012594	MSR1	ENSG00000038945	depression_Als_noukb_included	C	3699	rs59251421	unconditioned	3.71732e-05	0.960314	1.37559e-06	0.0355321	0.00411548	10.1999	OID21063	no_MHC	UKB
149685	rs41341748	8	16012594	MSR1	ENSG00000038945	depression_Als_noukb_included	C	3667	rs75718336	unconditioned	0.0359354	0.921362	0.00132368	0.033931	0.00744748	3.32603	OID21063	no_MHC	UKB
149686	rs41341748	8	16012594	MSR1	ENSG00000038945	depression_Als_ukb_included	C	4159	unconditioned	unconditioned	0	0.958269	0	0.0341362	0.00759443	1001.42	OID21063	no_MHC	UKB
149687	rs41341748	8	16012594	MSR1	ENSG00000038945	depression_Als_ukb_included	C	3722	rs117609170	unconditioned	3.29777e-36	0.963537	9.75318e-38	0.0284887	0.00797384	81.6998	OID21063	no_MHC	UKB
149688	rs41341748	8	16012594	MSR1	ENSG00000038945	depression_Als_ukb_included	C	3728	rs12678046	unconditioned	4.69662e-07	0.967391	1.3899e-08	0.0286245	0.00398419	14.5713	OID21063	no_MHC	UKB
149689	rs41341748	8	16012594	MSR1	ENSG00000038945	depression_Als_ukb_included	C	3721	rs13265149	unconditioned	0.0149481	0.951549	0.000441967	0.0281293	0.00493159	4.20317	OID21063	no_MHC	UKB
149690	rs41341748	8	16012594	MSR1	ENSG00000038945	depression_Als_ukb_included	C	3722	rs139416653	unconditioned	6.63525e-79	0.958355	1.96275e-80	0.0283355	0.0133092	180.012	OID21063	no_MHC	UKB
149691	rs41341748	8	16012594	MSR1	ENSG00000038945	depression_Als_ukb_included	C	3721	rs139853805	unconditioned	0.145681	0.819039	0.00430731	0.0242096	0.00676375	1.92634	OID21063	no_MHC	UKB
149692	rs41341748	8	16012594	MSR1	ENSG00000038945	depression_Als_ukb_included	C	3722	rs151236896	unconditioned	0.00896471	0.956183	0.00026511	0.0282705	0.00631685	4.71446	OID21063	no_MHC	UKB
149693	rs41341748	8	16012594	MSR1	ENSG00000038945	depression_Als_ukb_included	C	3721	rs186880271	unconditioned	0.0405956	0.923685	0.00120028	0.0273032	0.00721587	3.2041	OID21063	no_MHC	UKB
149694	rs41341748	8	16012594	MSR1	ENSG00000038945	depression_Als_ukb_included	C	3723	rs2410335	unconditioned	0.000638318	0.968945	1.88752e-05	0.0286502	0.00174735	7.35667	OID21063	no_MHC	UKB
149695	rs41341748	8	16012594	MSR1	ENSG00000038945	depression_Als_ukb_included	C	3725	rs28491433	unconditioned	4.49544e-06	0.968087	1.32979e-07	0.0286335	0.00327439	12.3124	OID21063	no_MHC	UKB
149696	rs41341748	8	16012594	MSR1	ENSG00000038945	depression_Als_ukb_included	C	3723	rs351554	unconditioned	4.44033e-05	0.968141	1.31319e-06	0.0286288	0.00318422	10.0222	OID21063	no_MHC	UKB
149697	rs41341748	8	16012594	MSR1	ENSG00000038945	depression_Als_ukb_included	C	3728	rs55979812	unconditioned	3.98352e-58	0.969064	1.17835e-59	0.0286634	0.00227257	132.168	OID21063	no_MHC	UKB
149698	rs41341748	8	16012594	MSR1	ENSG00000038945	depression_Als_ukb_included	C	3753	rs59251421	unconditioned	3.74708e-05	0.967989	1.11203e-06	0.028724	0.00324837	10.1919	OID21063	no_MHC	UKB
149699	rs41341748	8	16012594	MSR1	ENSG00000038945	depression_Als_ukb_included	C	3721	rs75718336	unconditioned	0.0359255	0.927253	0.0010622	0.0274076	0.00835166	3.32631	OID21063	no_MHC	UKB
149700	rs41341748	8	16012594	MSR1	ENSG00000038945	schizophrenia	C	4240	unconditioned	unconditioned	0	0.315923	0	0.670852	0.0132242	1002.54	OID21063	no_MHC	UKB
149701	rs41341748	8	16012594	MSR1	ENSG00000038945	schizophrenia	C	3755	rs117609170	unconditioned	1.11125e-36	0.324681	2.28612e-36	0.667943	0.0073765	82.7876	OID21063	no_MHC	UKB
149702	rs41341748	8	16012594	MSR1	ENSG00000038945	schizophrenia	C	3761	rs12678046	unconditioned	1.58146e-07	0.325742	3.25356e-07	0.670151	0.00410595	15.6597	OID21063	no_MHC	UKB
149703	rs41341748	8	16012594	MSR1	ENSG00000038945	schizophrenia	C	3754	rs13265149	unconditioned	0.00499244	0.317921	0.0102706	0.654024	0.0127922	5.29983	OID21063	no_MHC	UKB
149704	rs41341748	8	16012594	MSR1	ENSG00000038945	schizophrenia	C	3755	rs139416653	unconditioned	2.18897e-79	0.316158	4.50345e-79	0.65041	0.0334317	181.121	OID21063	no_MHC	UKB
149705	rs41341748	8	16012594	MSR1	ENSG00000038945	schizophrenia	C	3754	rs139853805	unconditioned	0.0488321	0.274678	0.100459	0.565064	0.0109671	3.01937	OID21063	no_MHC	UKB
149706	rs41341748	8	16012594	MSR1	ENSG00000038945	schizophrenia	C	3755	rs151236896	unconditioned	0.00300451	0.320497	0.00618101	0.65933	0.0109876	5.80764	OID21063	no_MHC	UKB
149707	rs41341748	8	16012594	MSR1	ENSG00000038945	schizophrenia	C	3754	rs186880271	unconditioned	0.0133555	0.304068	0.0274752	0.625509	0.0295921	4.31583	OID21063	no_MHC	UKB
149708	rs41341748	8	16012594	MSR1	ENSG00000038945	schizophrenia	C	3756	rs2410335	unconditioned	0.000211843	0.325808	0.000435813	0.670263	0.00328159	8.45967	OID21063	no_MHC	UKB
149709	rs41341748	8	16012594	MSR1	ENSG00000038945	schizophrenia	C	3758	rs28491433	unconditioned	1.08613e-06	0.233897	2.23939e-06	0.481967	0.284133	13.7329	OID21063	no_MHC	UKB
149710	rs41341748	8	16012594	MSR1	ENSG00000038945	schizophrenia	C	3756	rs351554	unconditioned	5.61089e-06	0.12234	1.15757e-05	0.251771	0.625872	12.0908	OID21063	no_MHC	UKB
149711	rs41341748	8	16012594	MSR1	ENSG00000038945	schizophrenia	C	3761	rs55979812	unconditioned	1.34093e-58	0.326206	2.75868e-58	0.671096	0.0026981	133.257	OID21063	no_MHC	UKB
149712	rs41341748	8	16012594	MSR1	ENSG00000038945	schizophrenia	C	3786	rs59251421	unconditioned	9.34452e-06	0.241399	1.95162e-05	0.503911	0.254661	11.5807	OID21063	no_MHC	UKB
149713	rs41341748	8	16012594	MSR1	ENSG00000038945	schizophrenia	C	3754	rs75718336	unconditioned	0.0120281	0.310593	0.0247445	0.638947	0.0136878	4.42051	OID21063	no_MHC	UKB
149714	rs7831768	8	16027131	MSR1	ENSG00000038945	anxiety_pgc_2026	C	4015	unconditioned	unconditioned	0	0.911502	0	0.0687821	0.0197163	1001.48	OID21063	no_MHC	UKB
149715	rs7831768	8	16027131	MSR1	ENSG00000038945	anxiety_pgc_2026	C	3644	rs117609170	unconditioned	2.91551e-36	0.849522	1.92949e-37	0.0561273	0.0943512	81.823	OID21063	no_MHC	UKB
149716	rs7831768	8	16027131	MSR1	ENSG00000038945	anxiety_pgc_2026	C	3650	rs12678046	unconditioned	4.44928e-07	0.916494	2.94929e-08	0.0607288	0.0227768	14.6254	OID21063	no_MHC	UKB
149717	rs7831768	8	16027131	MSR1	ENSG00000038945	anxiety_pgc_2026	C	3643	rs13265149	unconditioned	0.0146054	0.914406	0.000964972	0.0604046	0.00961925	4.22636	OID21063	no_MHC	UKB
149718	rs7831768	8	16027131	MSR1	ENSG00000038945	anxiety_pgc_2026	C	3644	rs139416653	unconditioned	6.46031e-79	0.928505	4.26899e-80	0.0613457	0.0101497	180.039	OID21063	no_MHC	UKB
149719	rs7831768	8	16027131	MSR1	ENSG00000038945	anxiety_pgc_2026	C	3643	rs139853805	unconditioned	0.142302	0.78579	0.00940182	0.051906	0.0105994	1.9498	OID21063	no_MHC	UKB
149720	rs7831768	8	16027131	MSR1	ENSG00000038945	anxiety_pgc_2026	C	3644	rs151236896	unconditioned	0.00870173	0.918989	0.000574998	0.0607145	0.0110193	4.74423	OID21063	no_MHC	UKB
149721	rs7831768	8	16027131	MSR1	ENSG00000038945	anxiety_pgc_2026	C	3643	rs186880271	unconditioned	0.0416685	0.882582	0.00275301	0.0582969	0.0146991	3.17801	OID21063	no_MHC	UKB
149722	rs7831768	8	16027131	MSR1	ENSG00000038945	anxiety_pgc_2026	C	3645	rs2410335	unconditioned	0.000609834	0.935035	4.02944e-05	0.0617794	0.00253515	7.40232	OID21063	no_MHC	UKB
149723	rs7831768	8	16027131	MSR1	ENSG00000038945	anxiety_pgc_2026	C	3647	rs28491433	unconditioned	4.31981e-06	0.930299	2.85582e-07	0.0614938	0.00820256	12.3523	OID21063	no_MHC	UKB
149724	rs7831768	8	16027131	MSR1	ENSG00000038945	anxiety_pgc_2026	C	3645	rs351554	unconditioned	4.29108e-05	0.933725	2.83574e-06	0.0617002	0.00452911	10.0564	OID21063	no_MHC	UKB
149725	rs7831768	8	16027131	MSR1	ENSG00000038945	anxiety_pgc_2026	C	3647	rs55979812	unconditioned	1.06451e-57	0.935485	7.03438e-59	0.0618152	0.00269971	131.185	OID21063	no_MHC	UKB
149726	rs7831768	8	16027131	MSR1	ENSG00000038945	anxiety_pgc_2026	C	3675	rs59251421	unconditioned	3.59614e-05	0.928891	2.38647e-06	0.0616335	0.00943725	10.2331	OID21063	no_MHC	UKB
149727	rs7831768	8	16027131	MSR1	ENSG00000038945	anxiety_pgc_2026	C	3643	rs75718336	unconditioned	0.0348356	0.892794	0.00230156	0.0589752	0.0110941	3.35712	OID21063	no_MHC	UKB
149728	rs7831768	8	16027131	MSR1	ENSG00000038945	bipolar	C	4239	unconditioned	unconditioned	2.23143e-203	0.714847	8.3758e-204	0.268306	0.0168472	466.622	OID21063	no_MHC	UKB
149729	rs7831768	8	16027131	MSR1	ENSG00000038945	bipolar	C	3790	rs117609170	unconditioned	2.43983e-36	0.712267	8.62741e-37	0.251826	0.0359064	82.0011	OID21063	no_MHC	UKB
149730	rs7831768	8	16027131	MSR1	ENSG00000038945	bipolar	C	3796	rs12678046	unconditioned	3.47384e-07	0.715468	1.22938e-07	0.253171	0.0313612	14.8728	OID21063	no_MHC	UKB
149731	rs7831768	8	16027131	MSR1	ENSG00000038945	bipolar	C	3789	rs13265149	unconditioned	0.0101222	0.644598	0.00357876	0.227788	0.113914	4.59302	OID21063	no_MHC	UKB
149732	rs7831768	8	16027131	MSR1	ENSG00000038945	bipolar	C	3790	rs139416653	unconditioned	5.01412e-79	0.722728	1.77292e-79	0.255525	0.0217471	180.292	OID21063	no_MHC	UKB
149733	rs7831768	8	16027131	MSR1	ENSG00000038945	bipolar	C	3789	rs139853805	unconditioned	0.109788	0.617539	0.0388162	0.218319	0.0155383	2.20921	OID21063	no_MHC	UKB
149734	rs7831768	8	16027131	MSR1	ENSG00000038945	bipolar	C	3790	rs151236896	unconditioned	0.00623558	0.665158	0.00220543	0.235165	0.0912355	5.07748	OID21063	no_MHC	UKB
149735	rs7831768	8	16027131	MSR1	ENSG00000038945	bipolar	C	3789	rs186880271	unconditioned	0.0283356	0.64511	0.0100182	0.227994	0.0885415	3.56364	OID21063	no_MHC	UKB
149736	rs7831768	8	16027131	MSR1	ENSG00000038945	bipolar	C	3791	rs2410335	unconditioned	0.000476537	0.732873	0.00016849	0.259115	0.00736716	7.64897	OID21063	no_MHC	UKB
149737	rs7831768	8	16027131	MSR1	ENSG00000038945	bipolar	C	3793	rs28491433	unconditioned	3.37281e-06	0.726262	1.19277e-06	0.25682	0.0169136	12.5998	OID21063	no_MHC	UKB
149738	rs7831768	8	16027131	MSR1	ENSG00000038945	bipolar	C	3791	rs351554	unconditioned	3.22563e-05	0.703047	1.14073e-05	0.248581	0.0483286	10.3418	OID21063	no_MHC	UKB
149739	rs7831768	8	16027131	MSR1	ENSG00000038945	bipolar	C	3796	rs55979812	unconditioned	2.98898e-58	0.726996	1.05714e-58	0.257108	0.0158968	132.455	OID21063	no_MHC	UKB
149740	rs7831768	8	16027131	MSR1	ENSG00000038945	bipolar	C	3821	rs59251421	unconditioned	2.81622e-05	0.72742	9.97566e-06	0.257653	0.014889	10.4775	OID21063	no_MHC	UKB
149741	rs7831768	8	16027131	MSR1	ENSG00000038945	bipolar	C	3789	rs75718336	unconditioned	0.0264983	0.684205	0.00936863	0.241867	0.0380614	3.63068	OID21063	no_MHC	UKB
149742	rs7831768	8	16027131	MSR1	ENSG00000038945	bipolar_noukb	C	4203	unconditioned	unconditioned	2.22867e-203	0.713925	8.3176e-204	0.266423	0.019652	466.623	OID21063	no_MHC	UKB
149743	rs7831768	8	16027131	MSR1	ENSG00000038945	bipolar_noukb	C	3756	rs117609170	unconditioned	2.46209e-36	0.718814	8.63964e-37	0.252208	0.0289775	81.9921	OID21063	no_MHC	UKB
149744	rs7831768	8	16027131	MSR1	ENSG00000038945	bipolar_noukb	C	3762	rs12678046	unconditioned	3.45476e-07	0.711536	1.21363e-07	0.249919	0.038545	14.8783	OID21063	no_MHC	UKB
149745	rs7831768	8	16027131	MSR1	ENSG00000038945	bipolar_noukb	C	3755	rs13265149	unconditioned	0.0101726	0.647769	0.00356924	0.227169	0.11132	4.58805	OID21063	no_MHC	UKB
149746	rs7831768	8	16027131	MSR1	ENSG00000038945	bipolar_noukb	C	3756	rs139416653	unconditioned	5.0544e-79	0.728613	1.77353e-79	0.255646	0.0157415	180.284	OID21063	no_MHC	UKB
149747	rs7831768	8	16027131	MSR1	ENSG00000038945	bipolar_noukb	C	3755	rs139853805	unconditioned	0.110195	0.619233	0.0386637	0.217254	0.0146548	2.2055	OID21063	no_MHC	UKB
149748	rs7831768	8	16027131	MSR1	ENSG00000038945	bipolar_noukb	C	3756	rs151236896	unconditioned	0.00635005	0.67733	0.00222862	0.23764	0.0764518	5.05929	OID21063	no_MHC	UKB
149749	rs7831768	8	16027131	MSR1	ENSG00000038945	bipolar_noukb	C	3755	rs186880271	unconditioned	0.0283191	0.644609	0.00993622	0.226081	0.0910554	3.56422	OID21063	no_MHC	UKB
149750	rs7831768	8	16027131	MSR1	ENSG00000038945	bipolar_noukb	C	3757	rs2410335	unconditioned	0.000477385	0.73418	0.000167506	0.257603	0.00757196	7.64719	OID21063	no_MHC	UKB
149751	rs7831768	8	16027131	MSR1	ENSG00000038945	bipolar_noukb	C	3759	rs28491433	unconditioned	3.37908e-06	0.727608	1.1859e-06	0.255341	0.0170463	12.5979	OID21063	no_MHC	UKB
149752	rs7831768	8	16027131	MSR1	ENSG00000038945	bipolar_noukb	C	3757	rs351554	unconditioned	3.20562e-05	0.698681	1.12507e-05	0.245159	0.0561176	10.348	OID21063	no_MHC	UKB
149753	rs7831768	8	16027131	MSR1	ENSG00000038945	bipolar_noukb	C	3762	rs55979812	unconditioned	2.9947e-58	0.728383	1.05111e-58	0.255639	0.0159778	132.453	OID21063	no_MHC	UKB
149754	rs7831768	8	16027131	MSR1	ENSG00000038945	bipolar_noukb	C	3787	rs59251421	unconditioned	2.82512e-05	0.729715	9.9312e-06	0.256504	0.0137425	10.4744	OID21063	no_MHC	UKB
149755	rs7831768	8	16027131	MSR1	ENSG00000038945	bipolar_noukb	C	3755	rs75718336	unconditioned	0.0266235	0.687274	0.00934129	0.241106	0.0356557	3.62596	OID21063	no_MHC	UKB
149756	rs7831768	8	16027131	MSR1	ENSG00000038945	depression_Als_noukb_included	C	4050	unconditioned	unconditioned	2.82119e-186	0.949342	1.19801e-187	0.0403032	0.0103547	427.244	OID21063	no_MHC	UKB
149757	rs7831768	8	16027131	MSR1	ENSG00000038945	depression_Als_noukb_included	C	3712	rs117609170	unconditioned	3.24322e-36	0.946564	1.20441e-37	0.0351334	0.0183028	81.7165	OID21063	no_MHC	UKB
149758	rs7831768	8	16027131	MSR1	ENSG00000038945	depression_Als_noukb_included	C	3718	rs12678046	unconditioned	4.70263e-07	0.959508	1.747e-08	0.0356403	0.00485111	14.57	OID21063	no_MHC	UKB
149759	rs7831768	8	16027131	MSR1	ENSG00000038945	depression_Als_noukb_included	C	3711	rs13265149	unconditioned	0.0147592	0.938434	0.000547813	0.0348202	0.0114392	4.21589	OID21063	no_MHC	UKB
149760	rs7831768	8	16027131	MSR1	ENSG00000038945	depression_Als_noukb_included	C	3711	rs139416653	unconditioned	1.70498e-06	0.952415	6.32835e-08	0.0353383	0.0122444	13.282	OID21063	no_MHC	UKB
149761	rs7831768	8	16027131	MSR1	ENSG00000038945	depression_Als_noukb_included	C	3711	rs139853805	unconditioned	0.146425	0.811492	0.00543481	0.0301134	0.0065349	1.92124	OID21063	no_MHC	UKB
149762	rs7831768	8	16027131	MSR1	ENSG00000038945	depression_Als_noukb_included	C	3712	rs151236896	unconditioned	0.00888503	0.94709	0.000329862	0.0351528	0.0085428	4.72339	OID21063	no_MHC	UKB
149763	rs7831768	8	16027131	MSR1	ENSG00000038945	depression_Als_noukb_included	C	3711	rs186880271	unconditioned	0.040385	0.916564	0.00149896	0.0340123	0.00753968	3.2093	OID21063	no_MHC	UKB
149764	rs7831768	8	16027131	MSR1	ENSG00000038945	depression_Als_noukb_included	C	3713	rs2410335	unconditioned	0.000641402	0.96124	2.38098e-05	0.0356802	0.00241445	7.35185	OID21063	no_MHC	UKB
149765	rs7831768	8	16027131	MSR1	ENSG00000038945	depression_Als_noukb_included	C	3715	rs28491433	unconditioned	4.45913e-06	0.960195	1.65584e-07	0.0356514	0.00414929	12.3206	OID21063	no_MHC	UKB
149766	rs7831768	8	16027131	MSR1	ENSG00000038945	depression_Als_noukb_included	C	3713	rs351554	unconditioned	4.39632e-05	0.958075	1.63224e-06	0.0355644	0.00631526	10.0322	OID21063	no_MHC	UKB
149767	rs7831768	8	16027131	MSR1	ENSG00000038945	depression_Als_noukb_included	C	3718	rs55979812	unconditioned	3.94531e-58	0.959605	1.4655e-59	0.0356402	0.00475439	132.177	OID21063	no_MHC	UKB
149768	rs7831768	8	16027131	MSR1	ENSG00000038945	depression_Als_noukb_included	C	3743	rs59251421	unconditioned	3.71682e-05	0.960054	1.38587e-06	0.035793	0.00411437	10.2001	OID21063	no_MHC	UKB
149769	rs7831768	8	16027131	MSR1	ENSG00000038945	depression_Als_noukb_included	C	3711	rs75718336	unconditioned	0.0359271	0.921113	0.0013335	0.0341813	0.00744523	3.32626	OID21063	no_MHC	UKB
149770	rs7831768	8	16027131	MSR1	ENSG00000038945	depression_Als_ukb_included	C	4202	unconditioned	unconditioned	0	0.95831	0	0.0340951	0.00759475	1001.41	OID21063	no_MHC	UKB
149771	rs7831768	8	16027131	MSR1	ENSG00000038945	depression_Als_ukb_included	C	3766	rs117609170	unconditioned	3.30067e-36	0.96354	9.76087e-38	0.0284862	0.00797387	81.6989	OID21063	no_MHC	UKB
149772	rs7831768	8	16027131	MSR1	ENSG00000038945	depression_Als_ukb_included	C	3772	rs12678046	unconditioned	4.69701e-07	0.967393	1.38988e-08	0.0286219	0.0039842	14.5712	OID21063	no_MHC	UKB
149773	rs7831768	8	16027131	MSR1	ENSG00000038945	depression_Als_ukb_included	C	3765	rs13265149	unconditioned	0.0149477	0.951552	0.000441915	0.0281268	0.00493153	4.2032	OID21063	no_MHC	UKB
149774	rs7831768	8	16027131	MSR1	ENSG00000038945	depression_Als_ukb_included	C	3766	rs139416653	unconditioned	6.64922e-79	0.958358	1.9667e-80	0.028333	0.0133092	180.01	OID21063	no_MHC	UKB
149775	rs7831768	8	16027131	MSR1	ENSG00000038945	depression_Als_ukb_included	C	3765	rs139853805	unconditioned	0.145672	0.819051	0.00430665	0.0242077	0.00676318	1.9264	OID21063	no_MHC	UKB
149776	rs7831768	8	16027131	MSR1	ENSG00000038945	depression_Als_ukb_included	C	3766	rs151236896	unconditioned	0.00896472	0.956185	0.000265085	0.0282679	0.00631684	4.71446	OID21063	no_MHC	UKB
149777	rs7831768	8	16027131	MSR1	ENSG00000038945	depression_Als_ukb_included	C	3765	rs186880271	unconditioned	0.0405957	0.923688	0.00120017	0.0273008	0.00721567	3.20409	OID21063	no_MHC	UKB
149778	rs7831768	8	16027131	MSR1	ENSG00000038945	depression_Als_ukb_included	C	3767	rs2410335	unconditioned	0.000638329	0.968948	1.88738e-05	0.0286476	0.00174734	7.35666	OID21063	no_MHC	UKB
149779	rs7831768	8	16027131	MSR1	ENSG00000038945	depression_Als_ukb_included	C	3769	rs28491433	unconditioned	4.49586e-06	0.96809	1.32979e-07	0.028631	0.0032744	12.3124	OID21063	no_MHC	UKB
149780	rs7831768	8	16027131	MSR1	ENSG00000038945	depression_Als_ukb_included	C	3767	rs351554	unconditioned	4.44202e-05	0.968144	1.31357e-06	0.0286262	0.00318424	10.0218	OID21063	no_MHC	UKB
149781	rs7831768	8	16027131	MSR1	ENSG00000038945	depression_Als_ukb_included	C	3772	rs55979812	unconditioned	3.98424e-58	0.969067	1.17846e-59	0.0286608	0.00227257	132.168	OID21063	no_MHC	UKB
149782	rs7831768	8	16027131	MSR1	ENSG00000038945	depression_Als_ukb_included	C	3797	rs59251421	unconditioned	3.74759e-05	0.967992	1.11208e-06	0.0287214	0.00324839	10.1918	OID21063	no_MHC	UKB
149783	rs7831768	8	16027131	MSR1	ENSG00000038945	depression_Als_ukb_included	C	3765	rs75718336	unconditioned	0.035927	0.927255	0.00106215	0.0274051	0.00835066	3.32627	OID21063	no_MHC	UKB
149784	rs7831768	8	16027131	MSR1	ENSG00000038945	schizophrenia	C	4280	unconditioned	unconditioned	0	0.31617	0	0.670595	0.0132345	1002.52	OID21063	no_MHC	UKB
149785	rs7831768	8	16027131	MSR1	ENSG00000038945	schizophrenia	C	3798	rs117609170	unconditioned	1.11284e-36	0.324864	2.28745e-36	0.667755	0.00738067	82.7862	OID21063	no_MHC	UKB
149786	rs7831768	8	16027131	MSR1	ENSG00000038945	schizophrenia	C	3804	rs12678046	unconditioned	1.58248e-07	0.325927	3.25291e-07	0.669964	0.00410829	15.6591	OID21063	no_MHC	UKB
149787	rs7831768	8	16027131	MSR1	ENSG00000038945	schizophrenia	C	3797	rs13265149	unconditioned	0.00499512	0.3181	0.0102674	0.653838	0.012799	5.29929	OID21063	no_MHC	UKB
149788	rs7831768	8	16027131	MSR1	ENSG00000038945	schizophrenia	C	3798	rs139416653	unconditioned	2.19473e-79	0.316332	4.51148e-79	0.650218	0.0334501	181.118	OID21063	no_MHC	UKB
149789	rs7831768	8	16027131	MSR1	ENSG00000038945	schizophrenia	C	3797	rs139853805	unconditioned	0.0488566	0.274836	0.100424	0.564911	0.0109725	3.01887	OID21063	no_MHC	UKB
149790	rs7831768	8	16027131	MSR1	ENSG00000038945	schizophrenia	C	3798	rs151236896	unconditioned	0.0030062	0.320677	0.00617926	0.659143	0.0109937	5.80708	OID21063	no_MHC	UKB
149791	rs7831768	8	16027131	MSR1	ENSG00000038945	schizophrenia	C	3797	rs186880271	unconditioned	0.0133629	0.304237	0.0274672	0.625326	0.0296074	4.31528	OID21063	no_MHC	UKB
149792	rs7831768	8	16027131	MSR1	ENSG00000038945	schizophrenia	C	3799	rs2410335	unconditioned	0.000211967	0.325993	0.000435699	0.670076	0.00328343	8.45908	OID21063	no_MHC	UKB
149793	rs7831768	8	16027131	MSR1	ENSG00000038945	schizophrenia	C	3801	rs28491433	unconditioned	1.08667e-06	0.233992	2.23862e-06	0.481756	0.284248	13.7324	OID21063	no_MHC	UKB
149794	rs7831768	8	16027131	MSR1	ENSG00000038945	schizophrenia	C	3799	rs351554	unconditioned	5.61423e-06	0.122366	1.15729e-05	0.251613	0.626004	12.0902	OID21063	no_MHC	UKB
149795	rs7831768	8	16027131	MSR1	ENSG00000038945	schizophrenia	C	3804	rs55979812	unconditioned	1.34193e-58	0.326391	2.7584e-58	0.670909	0.00269963	133.256	OID21063	no_MHC	UKB
149796	rs7831768	8	16027131	MSR1	ENSG00000038945	schizophrenia	C	3829	rs59251421	unconditioned	9.34975e-06	0.241501	1.95108e-05	0.503704	0.254765	11.5802	OID21063	no_MHC	UKB
149797	rs7831768	8	16027131	MSR1	ENSG00000038945	schizophrenia	C	3797	rs75718336	unconditioned	0.0120353	0.310767	0.0247384	0.638765	0.0136941	4.41991	OID21063	no_MHC	UKB
149798	rs1354034	3	56849749	MTDH	ENSG00000147649	anxiety_pgc_2026	T	2771	unconditioned	unconditioned	5.56384e-73	0.927194	4.22863e-74	0.0704663	0.00234005	166.372	OID30538	no_MHC	UKB
149799	rs1354034	3	56849749	MTDH	ENSG00000147649	anxiety_pgc_2026	T	2588	rs1354034*	unconditioned	0.80997	0.120573	0.0585071	0.00870722	0.00224278	0.210759	OID30538	no_MHC	UKB
149800	rs1354034	3	56849749	MTDH	ENSG00000147649	bipolar	T	2871	unconditioned	unconditioned	4.88941e-73	0.814802	7.38027e-74	0.122927	0.0622711	166.502	OID30538	no_MHC	UKB
149801	rs1354034	3	56849749	MTDH	ENSG00000147649	bipolar	T	2659	rs1354034*	unconditioned	0.759938	0.114902	0.105153	0.015895	0.00411246	0.274519	OID30538	no_MHC	UKB
149802	rs1354034	3	56849749	MTDH	ENSG00000147649	bipolar_noukb	T	2864	unconditioned	unconditioned	4.99405e-73	0.83224	7.43287e-74	0.123822	0.0439376	166.48	OID30538	no_MHC	UKB
149803	rs1354034	3	56849749	MTDH	ENSG00000147649	bipolar_noukb	T	2650	rs1354034*	unconditioned	0.761238	0.11418	0.104465	0.0156646	0.00445198	0.272809	OID30538	no_MHC	UKB
149804	rs1354034	3	56849749	MTDH	ENSG00000147649	depression_Als_noukb_included	T	2766	unconditioned	unconditioned	5.42673e-73	0.904344	4.81905e-74	0.0802924	0.0153636	166.397	OID30538	no_MHC	UKB
149805	rs1354034	3	56849749	MTDH	ENSG00000147649	depression_Als_noukb_included	T	2597	rs1354034*	unconditioned	0.800288	0.119058	0.0672467	0.0100008	0.00340688	0.222784	OID30538	no_MHC	UKB
149806	rs1354034	3	56849749	MTDH	ENSG00000147649	depression_Als_ukb_included	T	2855	unconditioned	unconditioned	4.74474e-73	0.790693	1.23322e-73	0.205508	0.00379878	166.532	OID30538	no_MHC	UKB
149807	rs1354034	3	56849749	MTDH	ENSG00000147649	depression_Als_ukb_included	T	2640	rs1354034*	unconditioned	0.678976	0.102337	0.173971	0.0262028	0.0185132	0.387169	OID30538	no_MHC	UKB
149808	rs1354034	3	56849749	MTDH	ENSG00000147649	schizophrenia	T	2891	unconditioned	unconditioned	3.95893e-73	0.659741	1.19495e-73	0.198993	0.141266	166.713	OID30538	no_MHC	UKB
149809	rs1354034	3	56849749	MTDH	ENSG00000147649	schizophrenia	T	2656	rs1354034*	unconditioned	0.669886	0.101202	0.194038	0.0293083	0.00556604	0.400647	OID30538	no_MHC	UKB
149810	rs12920306	16	86556558	MTHFSD	ENSG00000103248	anxiety_pgc_2026	C	4704	unconditioned	unconditioned	0	0.697613	0	0.296891	0.00549538	1765.9	OID31305	no_MHC	UKB
149811	rs12920306	16	86556558	MTHFSD	ENSG00000103248	anxiety_pgc_2026	C	4127	rs11860063	unconditioned	1.77119e-07	0.707362	7.26515e-08	0.290147	0.00249117	15.5464	OID31305	no_MHC	UKB
149812	rs12920306	16	86556558	MTHFSD	ENSG00000103248	anxiety_pgc_2026	C	4125	rs13332318	unconditioned	2.66381e-07	0.703896	1.09264e-07	0.288716	0.007388	15.1383	OID31305	no_MHC	UKB
149813	rs12920306	16	86556558	MTHFSD	ENSG00000103248	anxiety_pgc_2026	C	4127	rs147251621	unconditioned	4.85723e-13	0.705652	1.9924e-13	0.289448	0.00489944	28.3531	OID31305	no_MHC	UKB
149814	rs12920306	16	86556558	MTHFSD	ENSG00000103248	anxiety_pgc_2026	C	4125	rs186193087	unconditioned	1.18423e-13	0.697519	4.85745e-14	0.286091	0.0163895	29.7645	OID31305	no_MHC	UKB
149815	rs12920306	16	86556558	MTHFSD	ENSG00000103248	anxiety_pgc_2026	C	4128	rs55997273	unconditioned	2.23601e-28	0.706881	9.17188e-29	0.289953	0.0031667	63.6677	OID31305	no_MHC	UKB
149816	rs12920306	16	86556558	MTHFSD	ENSG00000103248	anxiety_pgc_2026	C	4125	rs74772511	unconditioned	0.0121481	0.684404	0.0049829	0.28071	0.0177551	4.41058	OID31305	no_MHC	UKB
149817	rs12920306	16	86556558	MTHFSD	ENSG00000103248	anxiety_pgc_2026	C	4159	rs9939348	unconditioned	4.64479e-29	0.706848	1.90597e-29	0.290049	0.00310362	65.2392	OID31305	no_MHC	UKB
149818	rs12920306	16	86556558	MTHFSD	ENSG00000103248	bipolar	C	5093	unconditioned	unconditioned	0	0.878986	0	0.11542	0.00559436	1766	OID31305	no_MHC	UKB
149819	rs12920306	16	86556558	MTHFSD	ENSG00000103248	bipolar	C	4369	rs11860063	unconditioned	2.25349e-07	0.899591	2.36903e-08	0.0945654	0.0058437	15.3056	OID31305	no_MHC	UKB
149820	rs12920306	16	86556558	MTHFSD	ENSG00000103248	bipolar	C	4368	rs13332318	unconditioned	3.37943e-07	0.892617	3.55243e-08	0.0938176	0.0135649	14.9004	OID31305	no_MHC	UKB
149821	rs12920306	16	86556558	MTHFSD	ENSG00000103248	bipolar	C	4369	rs147251621	unconditioned	6.14446e-13	0.892893	6.46079e-14	0.0938728	0.0132342	28.1181	OID31305	no_MHC	UKB
149822	rs12920306	16	86556558	MTHFSD	ENSG00000103248	bipolar	C	4367	rs186193087	unconditioned	1.50578e-13	0.887748	1.58278e-14	0.0932959	0.0189563	29.5243	OID31305	no_MHC	UKB
149823	rs12920306	16	86556558	MTHFSD	ENSG00000103248	bipolar	C	4370	rs55997273	unconditioned	2.59989e-28	0.821837	2.74141e-29	0.0865658	0.091597	63.5169	OID31305	no_MHC	UKB
149824	rs12920306	16	86556558	MTHFSD	ENSG00000103248	bipolar	C	4367	rs74772511	unconditioned	0.0155452	0.876387	0.00163402	0.0921063	0.0143276	4.164	OID31305	no_MHC	UKB
149825	rs12920306	16	86556558	MTHFSD	ENSG00000103248	bipolar	C	4412	rs9939348	unconditioned	5.91108e-29	0.899293	6.23063e-30	0.094785	0.00592176	64.9981	OID31305	no_MHC	UKB
149826	rs12920306	16	86556558	MTHFSD	ENSG00000103248	bipolar_noukb	C	5061	unconditioned	unconditioned	0	0.883229	0	0.111319	0.00545174	1765.99	OID31305	no_MHC	UKB
149827	rs12920306	16	86556558	MTHFSD	ENSG00000103248	bipolar_noukb	C	4347	rs11860063	unconditioned	2.26363e-07	0.903639	2.26652e-08	0.0904736	0.00588667	15.3011	OID31305	no_MHC	UKB
149828	rs12920306	16	86556558	MTHFSD	ENSG00000103248	bipolar_noukb	C	4346	rs13332318	unconditioned	3.39513e-07	0.896767	3.39921e-08	0.0897708	0.0134623	14.8958	OID31305	no_MHC	UKB
149829	rs12920306	16	86556558	MTHFSD	ENSG00000103248	bipolar_noukb	C	4347	rs147251621	unconditioned	6.17261e-13	0.896983	6.18168e-14	0.0898168	0.0132003	28.1135	OID31305	no_MHC	UKB
149830	rs12920306	16	86556558	MTHFSD	ENSG00000103248	bipolar_noukb	C	4345	rs186193087	unconditioned	1.51385e-13	0.892501	1.51559e-14	0.0893346	0.0181646	29.519	OID31305	no_MHC	UKB
149831	rs12920306	16	86556558	MTHFSD	ENSG00000103248	bipolar_noukb	C	4348	rs55997273	unconditioned	2.64537e-28	0.836213	2.65596e-29	0.0838763	0.0799103	63.4996	OID31305	no_MHC	UKB
149832	rs12920306	16	86556558	MTHFSD	ENSG00000103248	bipolar_noukb	C	4345	rs74772511	unconditioned	0.0156613	0.880957	0.00156793	0.0881833	0.0136309	4.15656	OID31305	no_MHC	UKB
149833	rs12920306	16	86556558	MTHFSD	ENSG00000103248	bipolar_noukb	C	4390	rs9939348	unconditioned	5.93924e-29	0.903579	5.96275e-30	0.0907098	0.0057116	64.9934	OID31305	no_MHC	UKB
149834	rs12920306	16	86556558	MTHFSD	ENSG00000103248	depression_Als_noukb_included	C	4802	unconditioned	unconditioned	0	0.943788	0	0.0510776	0.00513415	1765.93	OID31305	no_MHC	UKB
149835	rs12920306	16	86556558	MTHFSD	ENSG00000103248	depression_Als_noukb_included	C	4239	rs11860063	unconditioned	2.3893e-07	0.953818	1.08695e-08	0.0433887	0.00279289	15.2471	OID31305	no_MHC	UKB
149836	rs12920306	16	86556558	MTHFSD	ENSG00000103248	depression_Als_noukb_included	C	4238	rs13332318	unconditioned	3.61214e-07	0.954098	1.64314e-08	0.0433987	0.00250262	14.8338	OID31305	no_MHC	UKB
149837	rs12920306	16	86556558	MTHFSD	ENSG00000103248	depression_Als_noukb_included	C	4239	rs147251621	unconditioned	6.53144e-13	0.949119	2.97201e-14	0.0431802	0.00770105	28.057	OID31305	no_MHC	UKB
149838	rs12920306	16	86556558	MTHFSD	ENSG00000103248	depression_Als_noukb_included	C	4237	rs186193087	unconditioned	1.60592e-13	0.946756	7.30479e-15	0.0430545	0.0101891	29.4599	OID31305	no_MHC	UKB
149839	rs12920306	16	86556558	MTHFSD	ENSG00000103248	depression_Als_noukb_included	C	4240	rs55997273	unconditioned	3.01125e-28	0.951873	1.37018e-29	0.0433073	0.00481954	63.37	OID31305	no_MHC	UKB
149840	rs12920306	16	86556558	MTHFSD	ENSG00000103248	depression_Als_noukb_included	C	4237	rs74772511	unconditioned	0.0166211	0.927308	0.000756036	0.042167	0.0131474	4.09708	OID31305	no_MHC	UKB
149841	rs12920306	16	86556558	MTHFSD	ENSG00000103248	depression_Als_noukb_included	C	4282	rs9939348	unconditioned	6.26266e-29	0.952791	2.85867e-30	0.0434877	0.00372182	64.9404	OID31305	no_MHC	UKB
149842	rs12920306	16	86556558	MTHFSD	ENSG00000103248	depression_Als_ukb_included	C	5001	unconditioned	unconditioned	0	0.936574	0	0.0435778	0.0198481	1765.93	OID31305	no_MHC	UKB
149843	rs12920306	16	86556558	MTHFSD	ENSG00000103248	depression_Als_ukb_included	C	4321	rs11860063	unconditioned	2.41344e-07	0.96345	8.54422e-09	0.0341062	0.00244401	15.237	OID31305	no_MHC	UKB
149844	rs12920306	16	86556558	MTHFSD	ENSG00000103248	depression_Als_ukb_included	C	4320	rs13332318	unconditioned	3.64937e-07	0.963923	1.29209e-08	0.0341264	0.00194978	14.8235	OID31305	no_MHC	UKB
149845	rs12920306	16	86556558	MTHFSD	ENSG00000103248	depression_Als_ukb_included	C	4321	rs147251621	unconditioned	6.58526e-13	0.956945	2.33274e-14	0.0338893	0.00916562	28.0488	OID31305	no_MHC	UKB
149846	rs12920306	16	86556558	MTHFSD	ENSG00000103248	depression_Als_ukb_included	C	4319	rs186193087	unconditioned	1.62781e-13	0.95968	5.76205e-15	0.033964	0.00635558	29.4464	OID31305	no_MHC	UKB
149847	rs12920306	16	86556558	MTHFSD	ENSG00000103248	depression_Als_ukb_included	C	4322	rs55997273	unconditioned	3.03579e-28	0.95963	1.07522e-29	0.0339819	0.0063881	63.3619	OID31305	no_MHC	UKB
149848	rs12920306	16	86556558	MTHFSD	ENSG00000103248	depression_Als_ukb_included	C	4319	rs74772511	unconditioned	0.0167716	0.943874	0.000593673	0.0334055	0.0053552	4.08807	OID31305	no_MHC	UKB
149849	rs12920306	16	86556558	MTHFSD	ENSG00000103248	depression_Als_ukb_included	C	4364	rs9939348	unconditioned	6.23021e-29	0.947849	2.24537e-30	0.0341425	0.0180085	64.9456	OID31305	no_MHC	UKB
149850	rs12920306	16	86556558	MTHFSD	ENSG00000103248	schizophrenia	C	5111	unconditioned	unconditioned	0	0.891249	0	0.104795	0.00395592	1765.98	OID31305	no_MHC	UKB
149851	rs12920306	16	86556558	MTHFSD	ENSG00000103248	schizophrenia	C	4369	rs11860063	unconditioned	2.2908e-07	0.914486	1.93245e-08	0.0771349	0.00837875	15.2892	OID31305	no_MHC	UKB
149852	rs12920306	16	86556558	MTHFSD	ENSG00000103248	schizophrenia	C	4368	rs13332318	unconditioned	3.46188e-07	0.914396	2.91987e-08	0.0771147	0.0084891	14.8763	OID31305	no_MHC	UKB
149853	rs12920306	16	86556558	MTHFSD	ENSG00000103248	schizophrenia	C	4369	rs147251621	unconditioned	6.24957e-13	0.908166	5.27269e-14	0.0766057	0.0152286	28.1011	OID31305	no_MHC	UKB
149854	rs12920306	16	86556558	MTHFSD	ENSG00000103248	schizophrenia	C	4367	rs186193087	unconditioned	1.51331e-13	0.892185	1.27631e-14	0.0752133	0.0326014	29.5193	OID31305	no_MHC	UKB
149855	rs12920306	16	86556558	MTHFSD	ENSG00000103248	schizophrenia	C	4370	rs55997273	unconditioned	2.90024e-28	0.91678	2.44658e-29	0.0773318	0.00588801	63.4076	OID31305	no_MHC	UKB
149856	rs12920306	16	86556558	MTHFSD	ENSG00000103248	schizophrenia	C	4367	rs74772511	unconditioned	0.0158631	0.894343	0.00133788	0.0754148	0.0130408	4.14376	OID31305	no_MHC	UKB
149857	rs12920306	16	86556558	MTHFSD	ENSG00000103248	schizophrenia	C	4412	rs9939348	unconditioned	6.03613e-29	0.91832	5.10295e-30	0.0776307	0.00404948	64.9772	OID31305	no_MHC	UKB
149858	rs1218825	13	28009920	MTIF3	ENSG00000122033	anxiety_pgc_2026	C	3494	unconditioned	unconditioned	2.26238e-25	0.907924	2.10171e-26	0.0843366	0.00773922	56.7482	OID31513	no_MHC	UKB
149859	rs1218825	13	28009920	MTIF3	ENSG00000122033	anxiety_pgc_2026	C	3145	rs1218825*	unconditioned	0.837405	0.0899971	0.0640339	0.00688013	0.00168343	0.177447	OID31513	no_MHC	UKB
149860	rs1218825	13	28009920	MTIF3	ENSG00000122033	bipolar	C	3627	unconditioned	unconditioned	2.27008e-25	0.911306	1.91056e-26	0.0766861	0.0120083	56.7448	OID31513	no_MHC	UKB
149861	rs1218825	13	28009920	MTIF3	ENSG00000122033	bipolar	C	3221	rs1218825*	unconditioned	0.844254	0.0911306	0.0566971	0.0061182	0.00179987	0.169302	OID31513	no_MHC	UKB
149862	rs1218825	13	28009920	MTIF3	ENSG00000122033	bipolar_noukb	C	3573	unconditioned	unconditioned	2.26041e-25	0.907419	2.01801e-26	0.0809995	0.0115819	56.7491	OID31513	no_MHC	UKB
149863	rs1218825	13	28009920	MTIF3	ENSG00000122033	bipolar_noukb	C	3176	rs1218825*	unconditioned	0.841495	0.0882563	0.0619001	0.00649025	0.00185847	0.172575	OID31513	no_MHC	UKB
149864	rs1218825	13	28009920	MTIF3	ENSG00000122033	depression_Als_noukb_included	C	3548	unconditioned	unconditioned	8.20178e-26	0.329236	1.66684e-25	0.6691	0.00166451	57.7629	OID31513	no_MHC	UKB
149865	rs1218825	13	28009920	MTIF3	ENSG00000122033	depression_Als_noukb_included	C	3196	rs1218825*	unconditioned	0.288815	0.0268983	0.582799	0.0542307	0.0472573	1.24197	OID31513	no_MHC	UKB
149866	rs1218825	13	28009920	MTIF3	ENSG00000122033	depression_Als_ukb_included	C	3601	unconditioned	unconditioned	2.0671e-25	0.829469	4.16118e-26	0.166972	0.00355829	56.8385	OID31513	no_MHC	UKB
149867	rs1218825	13	28009920	MTIF3	ENSG00000122033	depression_Als_ukb_included	C	3213	rs1218825*	unconditioned	0.748633	0.0811158	0.143039	0.0154868	0.0117249	0.289506	OID31513	no_MHC	UKB
149868	rs1218825	13	28009920	MTIF3	ENSG00000122033	schizophrenia	C	3638	unconditioned	unconditioned	2.04646e-25	0.821535	3.14359e-26	0.126145	0.0523204	56.8485	OID31513	no_MHC	UKB
149869	rs1218825	13	28009920	MTIF3	ENSG00000122033	schizophrenia	C	3228	rs1218825*	unconditioned	0.792785	0.0860761	0.106729	0.0115852	0.00282484	0.232204	OID31513	no_MHC	UKB
149870	rs113315674	9	100720053	MTSS1L	ENSG00000132613	anxiety_pgc_2026	T	2584	unconditioned	unconditioned	1.19753e-17	0.942449	6.96726e-19	0.0548292	0.00272169	38.9637	OID31409	no_MHC	UKB
149871	rs113315674	9	100720053	MTSS1L	ENSG00000132613	anxiety_pgc_2026	T	2397	rs113315674*	unconditioned	0.783144	0.163245	0.0430644	0.00897514	0.00157127	0.244439	OID31409	no_MHC	UKB
149872	rs113315674	9	100720053	MTSS1L	ENSG00000132613	bipolar	T	2647	unconditioned	unconditioned	7.78828e-18	0.612886	4.63173e-18	0.364464	0.0226503	39.3939	OID31409	no_MHC	UKB
149873	rs113315674	9	100720053	MTSS1L	ENSG00000132613	bipolar	T	2448	rs113315674*	unconditioned	0.518412	0.11243	0.296467	0.0642878	0.00840258	0.656985	OID31409	no_MHC	UKB
149874	rs113315674	9	100720053	MTSS1L	ENSG00000132613	bipolar_noukb	T	2638	unconditioned	unconditioned	7.97011e-18	0.6272	4.45459e-18	0.350528	0.0222722	39.3708	OID31409	no_MHC	UKB
149875	rs113315674	9	100720053	MTSS1L	ENSG00000132613	bipolar_noukb	T	2445	rs113315674*	unconditioned	0.529892	0.114715	0.285486	0.0617959	0.00811117	0.635082	OID31409	no_MHC	UKB
149876	rs113315674	9	100720053	MTSS1L	ENSG00000132613	depression_Als_noukb_included	T	2561	unconditioned	unconditioned	1.21152e-17	0.953401	5.0262e-19	0.0395466	0.00705214	38.9521	OID31409	no_MHC	UKB
149877	rs113315674	9	100720053	MTSS1L	ENSG00000132613	depression_Als_noukb_included	T	2415	rs113315674*	unconditioned	0.791588	0.170004	0.0299696	0.00643436	0.00200411	0.233714	OID31409	no_MHC	UKB
149878	rs113315674	9	100720053	MTSS1L	ENSG00000132613	depression_Als_ukb_included	T	2633	unconditioned	unconditioned	1.23084e-17	0.968759	3.7419e-19	0.0294497	0.00179094	38.9363	OID31409	no_MHC	UKB
149879	rs113315674	9	100720053	MTSS1L	ENSG00000132613	depression_Als_ukb_included	T	2433	rs113315674*	unconditioned	0.800178	0.173122	0.0208729	0.00451461	0.00131309	0.222921	OID31409	no_MHC	UKB
149880	rs113315674	9	100720053	MTSS1L	ENSG00000132613	schizophrenia	T	2656	unconditioned	unconditioned	2.84492e-20	0.00223876	1.26789e-17	0.99774	2.08994e-05	45.0062	OID31409	no_MHC	UKB
149881	rs113315674	9	100720053	MTSS1L	ENSG00000132613	schizophrenia	T	2433	rs113315674*	rs7867465*	0.740268	0.160493	0.0784458	0.0170036	0.00378981	0.300743	OID31409	no_MHC	UKB
149882	rs113315674	9	100720053	MTSS1L	ENSG00000132613	schizophrenia	T	2444	rs113315674*	unconditioned	0.00182908	0.000396404	0.815143	0.176654	0.00597757	6.30394	OID31409	no_MHC	UKB
149883	rs113315674	9	100720053	MTSS1L	ENSG00000132613	schizophrenia	T	2455	unconditioned	rs7867465*	1.13886e-17	1.20932e-18	0.89635	0.0951718	0.00847831	39.0139	OID31409	no_MHC	UKB
149884	rs11203882	8	17504188	MTUS1	ENSG00000129422	anxiety_pgc_2026	C	4837	unconditioned	unconditioned	2.25515e-84	0.893816	2.43557e-85	0.0965229	0.00966157	192.604	OID31315	no_MHC	UKB
149885	rs11203882	8	17504188	MTUS1	ENSG00000129422	anxiety_pgc_2026	C	4343	rs112169395	unconditioned	1.08748e-31	0.818546	1.04118e-32	0.0782663	0.103187	71.2963	OID31315	no_MHC	UKB
149886	rs11203882	8	17504188	MTUS1	ENSG00000129422	anxiety_pgc_2026	C	4342	rs142323734	unconditioned	0.000332389	0.902796	3.17817e-05	0.0863112	0.0105289	8.0092	OID31315	no_MHC	UKB
149887	rs11203882	8	17504188	MTUS1	ENSG00000129422	anxiety_pgc_2026	C	4343	rs191430234	unconditioned	1.53433e-05	0.892038	1.46745e-06	0.0852932	0.022652	11.0848	OID31315	no_MHC	UKB
149888	rs11203882	8	17504188	MTUS1	ENSG00000129422	anxiety_pgc_2026	C	4342	rs2653404	unconditioned	3.58436e-10	0.908877	3.42722e-11	0.086899	0.0042238	21.7493	OID31315	no_MHC	UKB
149889	rs11203882	8	17504188	MTUS1	ENSG00000129422	anxiety_pgc_2026	C	4363	rs34646323	unconditioned	1.98201e-16	0.910169	1.89667e-17	0.0870952	0.002736	36.1572	OID31315	no_MHC	UKB
149890	rs11203882	8	17504188	MTUS1	ENSG00000129422	anxiety_pgc_2026	C	4343	rs432495	unconditioned	1.27107e-10	0.902753	1.2155e-11	0.0863177	0.0109295	22.786	OID31315	no_MHC	UKB
149891	rs11203882	8	17504188	MTUS1	ENSG00000129422	bipolar	C	5057	unconditioned	unconditioned	2.40538e-85	0.09554	2.27373e-84	0.903108	0.00135157	194.842	OID31315	no_MHC	UKB
149892	rs11203882	8	17504188	MTUS1	ENSG00000129422	bipolar	C	4472	rs112169395	unconditioned	7.52786e-33	0.0956079	7.09799e-32	0.901481	0.0029114	73.9667	OID31315	no_MHC	UKB
149893	rs11203882	8	17504188	MTUS1	ENSG00000129422	bipolar	C	4470	rs142323734	unconditioned	3.5203e-05	0.0956287	0.000331925	0.901671	0.00233336	10.2544	OID31315	no_MHC	UKB
149894	rs11203882	8	17504188	MTUS1	ENSG00000129422	bipolar	C	4471	rs191430234	unconditioned	1.64481e-06	0.0956842	1.55088e-05	0.902197	0.00210154	13.3179	OID31315	no_MHC	UKB
149895	rs11203882	8	17504188	MTUS1	ENSG00000129422	bipolar	C	4470	rs2653404	unconditioned	3.73474e-11	0.0958007	3.52145e-10	0.903295	0.000904341	24.0108	OID31315	no_MHC	UKB
149896	rs11203882	8	17504188	MTUS1	ENSG00000129422	bipolar	C	4491	rs34646323	unconditioned	2.02069e-17	0.0927626	1.90566e-16	0.874789	0.0324489	38.4405	OID31315	no_MHC	UKB
149897	rs11203882	8	17504188	MTUS1	ENSG00000129422	bipolar	C	4471	rs432495	unconditioned	1.34812e-11	0.0957537	1.27113e-10	0.902852	0.00139435	25.0297	OID31315	no_MHC	UKB
149898	rs11203882	8	17504188	MTUS1	ENSG00000129422	bipolar_noukb	C	5041	unconditioned	unconditioned	1.6931e-85	0.067252	2.34598e-84	0.931853	0.000895137	195.193	OID31315	no_MHC	UKB
149899	rs11203882	8	17504188	MTUS1	ENSG00000129422	bipolar_noukb	C	4467	rs112169395	unconditioned	5.31189e-33	0.0674859	7.32435e-32	0.930533	0.00198087	74.3154	OID31315	no_MHC	UKB
149900	rs11203882	8	17504188	MTUS1	ENSG00000129422	bipolar_noukb	C	4465	rs142323734	unconditioned	2.4842e-05	0.0674841	0.000342535	0.930505	0.00164385	10.603	OID31315	no_MHC	UKB
149901	rs11203882	8	17504188	MTUS1	ENSG00000129422	bipolar_noukb	C	4466	rs191430234	unconditioned	1.16064e-06	0.0675217	1.60035e-05	0.931025	0.0014364	13.6665	OID31315	no_MHC	UKB
149902	rs11203882	8	17504188	MTUS1	ENSG00000129422	bipolar_noukb	C	4465	rs2653404	unconditioned	2.63245e-11	0.0675791	3.62976e-10	0.931816	0.000605066	24.3605	OID31315	no_MHC	UKB
149903	rs11203882	8	17504188	MTUS1	ENSG00000129422	bipolar_noukb	C	4486	rs34646323	unconditioned	1.44558e-17	0.0663598	1.9935e-16	0.9151	0.0185404	38.7754	OID31315	no_MHC	UKB
149904	rs11203882	8	17504188	MTUS1	ENSG00000129422	bipolar_noukb	C	4466	rs432495	unconditioned	9.51146e-12	0.0675578	1.31149e-10	0.931523	0.000919655	25.3785	OID31315	no_MHC	UKB
149905	rs11203882	8	17504188	MTUS1	ENSG00000129422	depression_Als_noukb_included	C	4875	unconditioned	unconditioned	2.37001e-84	0.940987	1.31133e-85	0.0520579	0.00695517	192.554	OID31315	no_MHC	UKB
149906	rs11203882	8	17504188	MTUS1	ENSG00000129422	depression_Als_noukb_included	C	4407	rs112169395	unconditioned	1.08976e-26	0.947319	5.15475e-28	0.0448019	0.00787903	59.7813	OID31315	no_MHC	UKB
149907	rs11203882	8	17504188	MTUS1	ENSG00000129422	depression_Als_noukb_included	C	4407	rs142323734	unconditioned	0.000346596	0.941524	1.63946e-05	0.0445221	0.013591	7.96735	OID31315	no_MHC	UKB
149908	rs11203882	8	17504188	MTUS1	ENSG00000129422	depression_Als_noukb_included	C	4408	rs191430234	unconditioned	1.62722e-05	0.946627	7.69851e-07	0.0447771	0.00857927	11.0261	OID31315	no_MHC	UKB
149909	rs11203882	8	17504188	MTUS1	ENSG00000129422	depression_Als_noukb_included	C	4407	rs2653404	unconditioned	3.71356e-10	0.952159	1.75658e-11	0.045036	0.00280516	21.7139	OID31315	no_MHC	UKB
149910	rs11203882	8	17504188	MTUS1	ENSG00000129422	depression_Als_noukb_included	C	4428	rs34646323	unconditioned	2.05894e-16	0.945176	9.78607e-18	0.044914	0.0099102	36.1192	OID31315	no_MHC	UKB
149911	rs11203882	8	17504188	MTUS1	ENSG00000129422	depression_Als_noukb_included	C	4408	rs432495	unconditioned	1.33543e-10	0.948525	6.31776e-12	0.0448669	0.00660795	22.7366	OID31315	no_MHC	UKB
149912	rs11203882	8	17504188	MTUS1	ENSG00000129422	depression_Als_ukb_included	C	5004	unconditioned	unconditioned	2.42673e-84	0.962494	8.44148e-86	0.0334768	0.00402918	192.531	OID31315	no_MHC	UKB
149913	rs11203882	8	17504188	MTUS1	ENSG00000129422	depression_Als_ukb_included	C	4435	rs112169395	unconditioned	1.06815e-26	0.956935	2.83775e-28	0.0254052	0.0176601	59.8013	OID31315	no_MHC	UKB
149914	rs11203882	8	17504188	MTUS1	ENSG00000129422	depression_Als_ukb_included	C	4435	rs142323734	unconditioned	0.00035566	0.966143	9.44878e-06	0.0256596	0.00783239	7.94154	OID31315	no_MHC	UKB
149915	rs11203882	8	17504188	MTUS1	ENSG00000129422	depression_Als_ukb_included	C	4436	rs191430234	unconditioned	1.65489e-05	0.962693	4.39856e-07	0.0255758	0.0117146	11.0092	OID31315	no_MHC	UKB
149916	rs11203882	8	17504188	MTUS1	ENSG00000129422	depression_Als_ukb_included	C	4435	rs2653404	unconditioned	4.26519e-10	0.972208	1.13313e-11	0.0258266	0.00196573	21.5754	OID31315	no_MHC	UKB
149917	rs11203882	8	17504188	MTUS1	ENSG00000129422	depression_Als_ukb_included	C	4456	rs34646323	unconditioned	2.11684e-16	0.971774	5.63559e-18	0.0258688	0.00235755	36.0914	OID31315	no_MHC	UKB
149918	rs11203882	8	17504188	MTUS1	ENSG00000129422	depression_Als_ukb_included	C	4436	rs432495	unconditioned	1.36608e-10	0.970288	3.62981e-12	0.0257776	0.00393393	22.7139	OID31315	no_MHC	UKB
149919	rs11203882	8	17504188	MTUS1	ENSG00000129422	schizophrenia	C	5076	unconditioned	unconditioned	1.9637e-86	0.00779988	2.49775e-84	0.992113	8.66899e-05	197.347	OID31315	no_MHC	UKB
149920	rs11203882	8	17504188	MTUS1	ENSG00000129422	schizophrenia	C	4483	rs112169395	rs4921741*	6.9847e-32	0.887211	5.90511e-33	0.0749701	0.0378187	71.739	OID31315	no_MHC	UKB
149921	rs11203882	8	17504188	MTUS1	ENSG00000129422	schizophrenia	C	4471	rs112169395	unconditioned	6.1408e-34	0.00779911	7.80961e-32	0.991859	0.000341657	76.4729	OID31315	no_MHC	UKB
149922	rs11203882	8	17504188	MTUS1	ENSG00000129422	schizophrenia	C	4481	rs142323734	rs4921741*	0.00033408	0.907531	2.82159e-05	0.0766333	0.0154737	8.00413	OID31315	no_MHC	UKB
149923	rs11203882	8	17504188	MTUS1	ENSG00000129422	schizophrenia	C	4469	rs142323734	unconditioned	2.87055e-06	0.00779784	0.000365065	0.991697	0.000136976	12.761	OID31315	no_MHC	UKB
149924	rs11203882	8	17504188	MTUS1	ENSG00000129422	schizophrenia	C	4482	rs191430234	rs4921741*	1.54298e-05	0.897624	1.30364e-06	0.075812	0.0265474	11.0792	OID31315	no_MHC	UKB
149925	rs11203882	8	17504188	MTUS1	ENSG00000129422	schizophrenia	C	4470	rs191430234	unconditioned	1.34081e-07	0.00779993	1.70518e-05	0.991962	0.000220955	15.8248	OID31315	no_MHC	UKB
149926	rs11203882	8	17504188	MTUS1	ENSG00000129422	schizophrenia	C	4481	rs2653404	rs4921741*	3.55585e-10	0.912893	3.00322e-11	0.0770916	0.0100153	21.7573	OID31315	no_MHC	UKB
149927	rs11203882	8	17504188	MTUS1	ENSG00000129422	schizophrenia	C	4469	rs2653404	unconditioned	3.03866e-12	0.00780118	3.86444e-10	0.992122	7.67383e-05	26.5196	OID31315	no_MHC	UKB
149928	rs11203882	8	17504188	MTUS1	ENSG00000129422	schizophrenia	C	4502	rs34646323	rs4921741*	1.94862e-16	0.894532	1.66031e-17	0.0761886	0.0292798	36.1742	OID31315	no_MHC	UKB
149929	rs11203882	8	17504188	MTUS1	ENSG00000129422	schizophrenia	C	4490	rs34646323	unconditioned	1.69902e-18	0.0077996	2.16076e-16	0.991927	0.000273367	40.9165	OID31315	no_MHC	UKB
149930	rs11203882	8	17504188	MTUS1	ENSG00000129422	schizophrenia	C	4482	rs432495	rs4921741*	1.28562e-10	0.913147	1.08596e-11	0.0771231	0.00972978	22.7746	OID31315	no_MHC	UKB
149931	rs11203882	8	17504188	MTUS1	ENSG00000129422	schizophrenia	C	4470	rs432495	unconditioned	1.09833e-12	0.00780113	1.39681e-10	0.992115	8.33936e-05	27.5372	OID31315	no_MHC	UKB
149932	rs11203882	8	17504188	MTUS1	ENSG00000129422	schizophrenia	C	4493	unconditioned	rs4921741*	2.30447e-84	1.96406e-85	0.912216	0.0777367	0.0100476	192.582	OID31315	no_MHC	UKB
149933	rs142323734	8	17658751	MTUS1	ENSG00000129422	anxiety_pgc_2026	C	5198	unconditioned	unconditioned	2.2511e-84	0.890315	2.53023e-85	0.100062	0.00962394	192.606	OID31315	no_MHC	UKB
149934	rs142323734	8	17658751	MTUS1	ENSG00000129422	anxiety_pgc_2026	C	4691	rs112169395	unconditioned	1.08088e-31	0.815726	1.08052e-32	0.0814421	0.102832	71.3024	OID31315	no_MHC	UKB
149935	rs142323734	8	17658751	MTUS1	ENSG00000129422	anxiety_pgc_2026	C	4690	rs142323734	unconditioned	0.000331082	0.899365	3.30552e-05	0.089782	0.0104888	8.01314	OID31315	no_MHC	UKB
149936	rs142323734	8	17658751	MTUS1	ENSG00000129422	anxiety_pgc_2026	C	4691	rs191430234	unconditioned	1.52797e-05	0.88869	1.52591e-06	0.0887267	0.0225669	11.089	OID31315	no_MHC	UKB
149937	rs142323734	8	17658751	MTUS1	ENSG00000129422	anxiety_pgc_2026	C	4690	rs2653404	unconditioned	3.57231e-10	0.905401	3.56658e-11	0.0903909	0.004208	21.7526	OID31315	no_MHC	UKB
149938	rs142323734	8	17658751	MTUS1	ENSG00000129422	anxiety_pgc_2026	C	4711	rs34646323	unconditioned	1.97626e-16	0.906683	1.97464e-17	0.0905913	0.00272552	36.1602	OID31315	no_MHC	UKB
149939	rs142323734	8	17658751	MTUS1	ENSG00000129422	anxiety_pgc_2026	C	4691	rs432495	unconditioned	1.26717e-10	0.899324	1.26529e-11	0.0897883	0.010888	22.7891	OID31315	no_MHC	UKB
149940	rs142323734	8	17658751	MTUS1	ENSG00000129422	bipolar	C	5427	unconditioned	unconditioned	2.10593e-84	0.834527	3.87808e-85	0.153667	0.0118058	192.672	OID31315	no_MHC	UKB
149941	rs142323734	8	17658751	MTUS1	ENSG00000129422	bipolar	C	4833	rs112169395	unconditioned	6.60168e-32	0.840325	1.05359e-32	0.134086	0.0255891	71.7954	OID31315	no_MHC	UKB
149942	rs142323734	8	17658751	MTUS1	ENSG00000129422	bipolar	C	4831	rs142323734	unconditioned	0.000310796	0.844374	4.95825e-05	0.134686	0.0205804	8.07637	OID31315	no_MHC	UKB
149943	rs142323734	8	17658751	MTUS1	ENSG00000129422	bipolar	C	4832	rs191430234	unconditioned	1.45443e-05	0.846371	2.32062e-06	0.135025	0.0185878	11.1383	OID31315	no_MHC	UKB
149944	rs142323734	8	17658751	MTUS1	ENSG00000129422	bipolar	C	4831	rs2653404	unconditioned	3.33637e-10	0.855458	5.32264e-11	0.136466	0.00807566	21.821	OID31315	no_MHC	UKB
149945	rs142323734	8	17658751	MTUS1	ENSG00000129422	bipolar	C	4852	rs34646323	unconditioned	1.44309e-16	0.661876	2.32887e-17	0.106583	0.231542	36.4746	OID31315	no_MHC	UKB
149946	rs142323734	8	17658751	MTUS1	ENSG00000129422	bipolar	C	4832	rs432495	unconditioned	1.20003e-10	0.851719	1.91463e-11	0.135878	0.0124026	22.8435	OID31315	no_MHC	UKB
149947	rs142323734	8	17658751	MTUS1	ENSG00000129422	bipolar_noukb	C	5406	unconditioned	unconditioned	2.01092e-84	0.796929	4.85678e-85	0.192464	0.0106073	192.719	OID31315	no_MHC	UKB
149948	rs142323734	8	17658751	MTUS1	ENSG00000129422	bipolar_noukb	C	4824	rs112169395	unconditioned	6.52983e-32	0.83143	1.13243e-32	0.144165	0.0244044	71.8063	OID31315	no_MHC	UKB
149949	rs142323734	8	17658751	MTUS1	ENSG00000129422	bipolar_noukb	C	4822	rs142323734	unconditioned	0.000307217	0.83466	5.32607e-05	0.14468	0.0202989	8.08796	OID31315	no_MHC	UKB
149950	rs142323734	8	17658751	MTUS1	ENSG00000129422	bipolar_noukb	C	4823	rs191430234	unconditioned	1.43836e-05	0.837061	2.49392e-06	0.145117	0.017805	11.1494	OID31315	no_MHC	UKB
149951	rs142323734	8	17658751	MTUS1	ENSG00000129422	bipolar_noukb	C	4822	rs2653404	unconditioned	3.29609e-10	0.845802	5.71427e-11	0.146625	0.00757307	21.8331	OID31315	no_MHC	UKB
149952	rs142323734	8	17658751	MTUS1	ENSG00000129422	bipolar_noukb	C	4843	rs34646323	unconditioned	1.49934e-16	0.687659	2.62507e-17	0.120205	0.192137	36.4363	OID31315	no_MHC	UKB
149953	rs142323734	8	17658751	MTUS1	ENSG00000129422	bipolar_noukb	C	4823	rs432495	unconditioned	1.187e-10	0.842476	2.058e-11	0.146056	0.0114685	22.8544	OID31315	no_MHC	UKB
149954	rs142323734	8	17658751	MTUS1	ENSG00000129422	depression_Als_noukb_included	C	5204	unconditioned	unconditioned	2.36997e-84	0.938791	1.37022e-85	0.0542703	0.00693886	192.554	OID31315	no_MHC	UKB
149955	rs142323734	8	17658751	MTUS1	ENSG00000129422	depression_Als_noukb_included	C	4727	rs112169395	unconditioned	1.08637e-26	0.945232	5.39193e-28	0.0469062	0.00786167	59.7844	OID31315	no_MHC	UKB
149956	rs142323734	8	17658751	MTUS1	ENSG00000129422	depression_Als_noukb_included	C	4727	rs142323734	unconditioned	0.000345798	0.939462	1.71627e-05	0.0466141	0.013561	7.96966	OID31315	no_MHC	UKB
149957	rs142323734	8	17658751	MTUS1	ENSG00000129422	depression_Als_noukb_included	C	4728	rs191430234	unconditioned	1.6231e-05	0.944543	8.05732e-07	0.0468799	0.00856038	11.0286	OID31315	no_MHC	UKB
149958	rs142323734	8	17658751	MTUS1	ENSG00000129422	depression_Als_noukb_included	C	4727	rs2653404	unconditioned	3.70691e-10	0.950051	1.83983e-11	0.0471504	0.00279905	21.7157	OID31315	no_MHC	UKB
149959	rs142323734	8	17658751	MTUS1	ENSG00000129422	depression_Als_noukb_included	C	4748	rs34646323	unconditioned	2.05625e-16	0.943098	1.02525e-17	0.0470132	0.00988836	36.1205	OID31315	no_MHC	UKB
149960	rs142323734	8	17658751	MTUS1	ENSG00000129422	depression_Als_noukb_included	C	4728	rs432495	unconditioned	1.33347e-10	0.946433	6.61927e-12	0.0469737	0.00659337	22.7381	OID31315	no_MHC	UKB
149961	rs142323734	8	17658751	MTUS1	ENSG00000129422	depression_Als_ukb_included	C	5342	unconditioned	unconditioned	2.42544e-84	0.959991	9.09404e-86	0.0359903	0.00401868	192.531	OID31315	no_MHC	UKB
149962	rs142323734	8	17658751	MTUS1	ENSG00000129422	depression_Als_ukb_included	C	4765	rs112169395	unconditioned	1.06497e-26	0.954975	3.05771e-28	0.0274014	0.0176237	59.8043	OID31315	no_MHC	UKB
149963	rs142323734	8	17658751	MTUS1	ENSG00000129422	depression_Als_ukb_included	C	4765	rs142323734	unconditioned	0.000354883	0.964144	1.01893e-05	0.0276744	0.00781612	7.94372	OID31315	no_MHC	UKB
149964	rs142323734	8	17658751	MTUS1	ENSG00000129422	depression_Als_ukb_included	C	4766	rs191430234	unconditioned	1.65094e-05	0.960709	4.74214e-07	0.0275836	0.0116904	11.0116	OID31315	no_MHC	UKB
149965	rs142323734	8	17658751	MTUS1	ENSG00000129422	depression_Als_ukb_included	C	4765	rs2653404	unconditioned	4.25824e-10	0.970185	1.22261e-11	0.0278537	0.00196169	21.577	OID31315	no_MHC	UKB
149966	rs142323734	8	17658751	MTUS1	ENSG00000129422	depression_Als_ukb_included	C	4786	rs34646323	unconditioned	2.11433e-16	0.969752	6.08238e-18	0.027895	0.00235264	36.0926	OID31315	no_MHC	UKB
149967	rs142323734	8	17658751	MTUS1	ENSG00000129422	depression_Als_ukb_included	C	4766	rs432495	unconditioned	1.36425e-10	0.968273	3.91755e-12	0.0278008	0.00392576	22.7152	OID31315	no_MHC	UKB
149968	rs142323734	8	17658751	MTUS1	ENSG00000129422	schizophrenia	C	5449	unconditioned	unconditioned	1.89566e-84	0.751233	6.06689e-85	0.240417	0.00834934	192.778	OID31315	no_MHC	UKB
149969	rs142323734	8	17658751	MTUS1	ENSG00000129422	schizophrenia	C	4829	rs112169395	unconditioned	5.84747e-32	0.744365	1.75227e-32	0.223026	0.0326085	71.9167	OID31315	no_MHC	UKB
149970	rs142323734	8	17658751	MTUS1	ENSG00000129422	schizophrenia	C	4827	rs142323734	unconditioned	0.000279473	0.759278	8.37235e-05	0.227449	0.0129099	8.1826	OID31315	no_MHC	UKB
149971	rs142323734	8	17658751	MTUS1	ENSG00000129422	schizophrenia	C	4828	rs191430234	unconditioned	1.29408e-05	0.753068	3.87712e-06	0.225601	0.0213145	11.2551	OID31315	no_MHC	UKB
149972	rs142323734	8	17658751	MTUS1	ENSG00000129422	schizophrenia	C	4827	rs2653404	unconditioned	2.97602e-10	0.763709	8.91545e-11	0.228781	0.00751007	21.9353	OID31315	no_MHC	UKB
149973	rs142323734	8	17658751	MTUS1	ENSG00000129422	schizophrenia	C	4848	rs34646323	unconditioned	1.63265e-16	0.748814	4.90497e-17	0.22494	0.0262453	36.3512	OID31315	no_MHC	UKB
149974	rs142323734	8	17658751	MTUS1	ENSG00000129422	schizophrenia	C	4828	rs432495	unconditioned	1.07531e-10	0.763204	3.2215e-11	0.228638	0.0081586	22.9532	OID31315	no_MHC	UKB
149975	rs61733708	8	17513484	MTUS1	ENSG00000129422	anxiety_pgc_2026	C	4861	unconditioned	unconditioned	2.25452e-84	0.893663	2.4392e-85	0.0966773	0.00965991	192.604	OID31315	no_MHC	UKB
149976	rs61733708	8	17513484	MTUS1	ENSG00000129422	anxiety_pgc_2026	C	4365	rs112169395	unconditioned	1.08721e-31	0.818438	1.04267e-32	0.0783878	0.103174	71.2965	OID31315	no_MHC	UKB
149977	rs61733708	8	17513484	MTUS1	ENSG00000129422	anxiety_pgc_2026	C	4364	rs142323734	unconditioned	0.000332339	0.902664	3.18305e-05	0.0864441	0.0105273	8.00936	OID31315	no_MHC	UKB
149978	rs61733708	8	17513484	MTUS1	ENSG00000129422	anxiety_pgc_2026	C	4365	rs191430234	unconditioned	1.53408e-05	0.89191	1.46969e-06	0.0854246	0.0226487	11.085	OID31315	no_MHC	UKB
149979	rs61733708	8	17513484	MTUS1	ENSG00000129422	anxiety_pgc_2026	C	4364	rs2653404	unconditioned	3.58391e-10	0.908744	3.43257e-11	0.0870327	0.0042232	21.7494	OID31315	no_MHC	UKB
149980	rs61733708	8	17513484	MTUS1	ENSG00000129422	anxiety_pgc_2026	C	4385	rs34646323	unconditioned	1.98182e-16	0.910035	1.89968e-17	0.087229	0.0027356	36.1573	OID31315	no_MHC	UKB
149981	rs61733708	8	17513484	MTUS1	ENSG00000129422	anxiety_pgc_2026	C	4365	rs432495	unconditioned	1.27094e-10	0.902622	1.21742e-11	0.0864505	0.0109279	22.7861	OID31315	no_MHC	UKB
149982	rs61733708	8	17513484	MTUS1	ENSG00000129422	bipolar	C	5082	unconditioned	unconditioned	2.81569e-85	0.111847	2.23189e-84	0.88657	0.00158227	194.685	OID31315	no_MHC	UKB
149983	rs61733708	8	17513484	MTUS1	ENSG00000129422	bipolar	C	4495	rs112169395	unconditioned	8.81284e-33	0.111941	6.96463e-32	0.88465	0.00340878	73.8091	OID31315	no_MHC	UKB
149984	rs61733708	8	17513484	MTUS1	ENSG00000129422	bipolar	C	4493	rs142323734	unconditioned	4.12209e-05	0.111977	0.000325759	0.884924	0.00273174	10.0966	OID31315	no_MHC	UKB
149985	rs61733708	8	17513484	MTUS1	ENSG00000129422	bipolar	C	4494	rs191430234	unconditioned	1.92604e-06	0.112046	1.52211e-05	0.885476	0.00246087	13.16	OID31315	no_MHC	UKB
149986	rs61733708	8	17513484	MTUS1	ENSG00000129422	bipolar	C	4493	rs2653404	unconditioned	4.37438e-11	0.112206	3.45697e-10	0.886735	0.0010592	23.8527	OID31315	no_MHC	UKB
149987	rs61733708	8	17513484	MTUS1	ENSG00000129422	bipolar	C	4514	rs34646323	unconditioned	2.35405e-17	0.108061	1.86078e-16	0.854139	0.0378003	38.2878	OID31315	no_MHC	UKB
149988	rs61733708	8	17513484	MTUS1	ENSG00000129422	bipolar	C	4494	rs432495	unconditioned	1.57891e-11	0.112141	1.24778e-10	0.886226	0.00163298	24.8717	OID31315	no_MHC	UKB
149989	rs61733708	8	17513484	MTUS1	ENSG00000129422	bipolar_noukb	C	5065	unconditioned	unconditioned	1.9777e-85	0.0785642	2.31691e-84	0.92039	0.00104571	195.038	OID31315	no_MHC	UKB
149990	rs61733708	8	17513484	MTUS1	ENSG00000129422	bipolar_noukb	C	4489	rs112169395	unconditioned	6.20831e-33	0.0788842	7.23112e-32	0.9188	0.00231543	74.1594	OID31315	no_MHC	UKB
149991	rs61733708	8	17513484	MTUS1	ENSG00000129422	bipolar_noukb	C	4487	rs142323734	unconditioned	2.90394e-05	0.0788867	0.000338234	0.918825	0.00192109	10.4469	OID31315	no_MHC	UKB
149992	rs61733708	8	17513484	MTUS1	ENSG00000129422	bipolar_noukb	C	4488	rs191430234	unconditioned	1.35677e-06	0.0789334	1.58029e-05	0.91937	0.00167913	13.5104	OID31315	no_MHC	UKB
149993	rs61733708	8	17513484	MTUS1	ENSG00000129422	bipolar_noukb	C	4487	rs2653404	unconditioned	3.07786e-11	0.0790116	3.58491e-10	0.920281	0.000707428	24.2042	OID31315	no_MHC	UKB
149994	rs61733708	8	17513484	MTUS1	ENSG00000129422	bipolar_noukb	C	4508	rs34646323	unconditioned	1.68508e-17	0.07735	1.96297e-16	0.901039	0.021611	38.6221	OID31315	no_MHC	UKB
149995	rs61733708	8	17513484	MTUS1	ENSG00000129422	bipolar_noukb	C	4488	rs432495	unconditioned	1.11204e-11	0.0789825	1.29524e-10	0.919942	0.00107518	25.2222	OID31315	no_MHC	UKB
149996	rs61733708	8	17513484	MTUS1	ENSG00000129422	depression_Als_noukb_included	C	4895	unconditioned	unconditioned	2.36942e-84	0.94084	1.31493e-85	0.0522055	0.00695409	192.555	OID31315	no_MHC	UKB
149997	rs61733708	8	17513484	MTUS1	ENSG00000129422	depression_Als_noukb_included	C	4426	rs112169395	unconditioned	1.08955e-26	0.947182	5.17036e-28	0.04494	0.00787789	59.7815	OID31315	no_MHC	UKB
149998	rs61733708	8	17513484	MTUS1	ENSG00000129422	depression_Als_noukb_included	C	4426	rs142323734	unconditioned	0.000346544	0.941389	1.6445e-05	0.0446593	0.0135891	7.9675	OID31315	no_MHC	UKB
149999	rs61733708	8	17513484	MTUS1	ENSG00000129422	depression_Als_noukb_included	C	4427	rs191430234	unconditioned	1.62696e-05	0.94649	7.72208e-07	0.044915	0.00857803	11.0262	OID31315	no_MHC	UKB
150000	rs61733708	8	17513484	MTUS1	ENSG00000129422	depression_Als_noukb_included	C	4426	rs2653404	unconditioned	3.71311e-10	0.952021	1.76203e-11	0.0451747	0.00280475	21.714	OID31315	no_MHC	UKB
150001	rs61733708	8	17513484	MTUS1	ENSG00000129422	depression_Als_noukb_included	C	4447	rs34646323	unconditioned	2.05874e-16	0.94504	9.81655e-18	0.0450517	0.00990877	36.1193	OID31315	no_MHC	UKB
150002	rs61733708	8	17513484	MTUS1	ENSG00000129422	depression_Als_noukb_included	C	4427	rs432495	unconditioned	1.33529e-10	0.948388	6.33748e-12	0.0450051	0.00660699	22.7367	OID31315	no_MHC	UKB
150003	rs61733708	8	17513484	MTUS1	ENSG00000129422	depression_Als_ukb_included	C	5030	unconditioned	unconditioned	2.42609e-84	0.96233	8.48215e-86	0.0336411	0.00402849	192.531	OID31315	no_MHC	UKB
150004	rs61733708	8	17513484	MTUS1	ENSG00000129422	depression_Als_ukb_included	C	4458	rs112169395	unconditioned	1.06797e-26	0.95682	2.85066e-28	0.0255221	0.017658	59.8015	OID31315	no_MHC	UKB
150005	rs61733708	8	17513484	MTUS1	ENSG00000129422	depression_Als_ukb_included	C	4458	rs142323734	unconditioned	0.000355614	0.966026	9.49218e-06	0.0257777	0.00783144	7.94166	OID31315	no_MHC	UKB
150006	rs61733708	8	17513484	MTUS1	ENSG00000129422	depression_Als_ukb_included	C	4459	rs191430234	unconditioned	1.65466e-05	0.962576	4.4187e-07	0.0256934	0.0117132	11.0093	OID31315	no_MHC	UKB
150007	rs61733708	8	17513484	MTUS1	ENSG00000129422	depression_Als_ukb_included	C	4458	rs2653404	unconditioned	4.26478e-10	0.972089	1.13837e-11	0.0259454	0.00196549	21.5755	OID31315	no_MHC	UKB
150008	rs61733708	8	17513484	MTUS1	ENSG00000129422	depression_Als_ukb_included	C	4479	rs34646323	unconditioned	2.11669e-16	0.971655	5.66173e-18	0.0259875	0.00235726	36.0915	OID31315	no_MHC	UKB
150009	rs61733708	8	17513484	MTUS1	ENSG00000129422	depression_Als_ukb_included	C	4459	rs432495	unconditioned	1.36597e-10	0.97017	3.64665e-12	0.0258961	0.00393345	22.714	OID31315	no_MHC	UKB
150010	rs61733708	8	17513484	MTUS1	ENSG00000129422	schizophrenia	C	5101	unconditioned	unconditioned	1.96352e-86	0.00779988	2.49752e-84	0.992113	8.66899e-05	197.348	OID31315	no_MHC	UKB
150011	rs61733708	8	17513484	MTUS1	ENSG00000129422	schizophrenia	C	4506	rs112169395	rs4921741*	6.97663e-32	0.886292	5.9798e-33	0.075928	0.0377795	71.7402	OID31315	no_MHC	UKB
150012	rs61733708	8	17513484	MTUS1	ENSG00000129422	schizophrenia	C	4494	rs112169395	unconditioned	6.14006e-34	0.00779912	7.80867e-32	0.991859	0.000341657	76.4731	OID31315	no_MHC	UKB
150013	rs61733708	8	17513484	MTUS1	ENSG00000129422	schizophrenia	C	4504	rs142323734	rs4921741*	0.000333724	0.906569	2.85758e-05	0.0776113	0.0154573	8.0052	OID31315	no_MHC	UKB
150014	rs61733708	8	17513484	MTUS1	ENSG00000129422	schizophrenia	C	4492	rs142323734	unconditioned	2.87054e-06	0.00779785	0.000365063	0.991697	0.000136976	12.761	OID31315	no_MHC	UKB
150015	rs61733708	8	17513484	MTUS1	ENSG00000129422	schizophrenia	C	4505	rs191430234	rs4921741*	1.54134e-05	0.896683	1.32026e-06	0.0767803	0.0265196	11.0803	OID31315	no_MHC	UKB
150016	rs61733708	8	17513484	MTUS1	ENSG00000129422	schizophrenia	C	4493	rs191430234	unconditioned	1.34078e-07	0.00779993	1.70515e-05	0.991962	0.000220955	15.8248	OID31315	no_MHC	UKB
150017	rs61733708	8	17513484	MTUS1	ENSG00000129422	schizophrenia	C	4504	rs2653404	rs4921741*	3.55214e-10	0.911921	3.04159e-11	0.078075	0.0100044	21.7583	OID31315	no_MHC	UKB
150018	rs61733708	8	17513484	MTUS1	ENSG00000129422	schizophrenia	C	4492	rs2653404	unconditioned	3.03873e-12	0.00780119	3.86453e-10	0.992122	7.6737e-05	26.5196	OID31315	no_MHC	UKB
150019	rs61733708	8	17513484	MTUS1	ENSG00000129422	schizophrenia	C	4525	rs34646323	rs4921741*	1.94668e-16	0.893598	1.6814e-17	0.0771531	0.0292493	36.1752	OID31315	no_MHC	UKB
150020	rs61733708	8	17513484	MTUS1	ENSG00000129422	schizophrenia	C	4513	rs34646323	unconditioned	1.69911e-18	0.0077996	2.16087e-16	0.991927	0.000273367	40.9164	OID31315	no_MHC	UKB
150021	rs61733708	8	17513484	MTUS1	ENSG00000129422	schizophrenia	C	4505	rs432495	rs4921741*	1.28431e-10	0.912174	1.09985e-11	0.0781067	0.00971941	22.7756	OID31315	no_MHC	UKB
150022	rs61733708	8	17513484	MTUS1	ENSG00000129422	schizophrenia	C	4493	rs432495	unconditioned	1.09837e-12	0.00780113	1.39686e-10	0.992115	8.33936e-05	27.5372	OID31315	no_MHC	UKB
150023	rs61733708	8	17513484	MTUS1	ENSG00000129422	schizophrenia	C	4516	unconditioned	rs4921741*	2.30181e-84	1.98869e-85	0.911244	0.0787187	0.0100369	192.583	OID31315	no_MHC	UKB
150024	rs1127233	3	124627024	MUC13	ENSG00000173702	anxiety_pgc_2026	C	3066	unconditioned	unconditioned	1.36169e-170	0.914537	1.15072e-171	0.0772767	0.00818618	391.131	OID20866	no_MHC	UKB
150025	rs1127233	3	124627024	MUC13	ENSG00000173702	anxiety_pgc_2026	C	2810	rs10934702	unconditioned	7.05027e-07	0.921596	5.62217e-08	0.0734869	0.00491631	14.165	OID20866	no_MHC	UKB
150026	rs1127233	3	124627024	MUC13	ENSG00000173702	anxiety_pgc_2026	C	2822	rs1127233	unconditioned	1.82548e-118	0.918181	1.45759e-119	0.0733055	0.00851355	271.103	OID20866	no_MHC	UKB
150027	rs1127233	3	124627024	MUC13	ENSG00000173702	anxiety_pgc_2026	C	2809	rs149468457	unconditioned	0.452937	0.470047	0.0361166	0.0374775	0.00342242	0.792003	OID20866	no_MHC	UKB
150028	rs1127233	3	124627024	MUC13	ENSG00000173702	anxiety_pgc_2026	C	2816	rs4368548	unconditioned	3.28748e-30	0.923582	2.62205e-31	0.0736608	0.00275758	67.8874	OID20866	no_MHC	UKB
150029	rs1127233	3	124627024	MUC13	ENSG00000173702	anxiety_pgc_2026	C	2809	rs57774577	unconditioned	0.198132	0.724782	0.0157988	0.0577897	0.00349741	1.61882	OID20866	no_MHC	UKB
150030	rs1127233	3	124627024	MUC13	ENSG00000173702	anxiety_pgc_2026	C	2846	rs7620890	unconditioned	5.21646e-06	0.920069	4.17295e-07	0.0735954	0.00633033	12.1637	OID20866	no_MHC	UKB
150031	rs1127233	3	124627024	MUC13	ENSG00000173702	anxiety_pgc_2026	C	2816	rs76422495	unconditioned	6.94128e-12	0.9137	5.53893e-13	0.0728972	0.0134024	25.6935	OID20866	no_MHC	UKB
150032	rs1127233	3	124627024	MUC13	ENSG00000173702	bipolar	C	3168	unconditioned	unconditioned	1.40396e-170	0.943017	7.72302e-172	0.051869	0.00511378	391.1	OID20866	no_MHC	UKB
150033	rs1127233	3	124627024	MUC13	ENSG00000173702	bipolar	C	2890	rs10934702	unconditioned	7.22667e-07	0.946253	3.42233e-08	0.0448027	0.00894312	14.1403	OID20866	no_MHC	UKB
150034	rs1127233	3	124627024	MUC13	ENSG00000173702	bipolar	C	2902	rs1127233	unconditioned	1.89449e-118	0.949888	8.98394e-120	0.0450399	0.00507187	271.066	OID20866	no_MHC	UKB
150035	rs1127233	3	124627024	MUC13	ENSG00000173702	bipolar	C	2889	rs149468457	unconditioned	0.463886	0.483735	0.0219638	0.0228961	0.0075192	0.768117	OID20866	no_MHC	UKB
150036	rs1127233	3	124627024	MUC13	ENSG00000173702	bipolar	C	2896	rs4368548	unconditioned	3.35645e-30	0.944625	1.59203e-31	0.0447948	0.0105806	67.8667	OID20866	no_MHC	UKB
150037	rs1127233	3	124627024	MUC13	ENSG00000173702	bipolar	C	2889	rs57774577	unconditioned	0.19776	0.745371	0.00936345	0.0352792	0.0122256	1.6207	OID20866	no_MHC	UKB
150038	rs1127233	3	124627024	MUC13	ENSG00000173702	bipolar	C	2926	rs7620890	unconditioned	5.36953e-06	0.949698	2.55308e-07	0.0451507	0.00514539	12.1348	OID20866	no_MHC	UKB
150039	rs1127233	3	124627024	MUC13	ENSG00000173702	bipolar	C	2896	rs76422495	unconditioned	7.14875e-12	0.93973	3.3926e-13	0.0445813	0.015689	25.6641	OID20866	no_MHC	UKB
150040	rs1127233	3	124627024	MUC13	ENSG00000173702	bipolar_noukb	C	3165	unconditioned	unconditioned	1.40101e-170	0.941032	8.02366e-172	0.0538885	0.00507925	391.102	OID20866	no_MHC	UKB
150041	rs1127233	3	124627024	MUC13	ENSG00000173702	bipolar_noukb	C	2889	rs10934702	unconditioned	7.22608e-07	0.944479	3.57259e-08	0.0466864	0.00883403	14.1404	OID20866	no_MHC	UKB
150042	rs1127233	3	124627024	MUC13	ENSG00000173702	bipolar_noukb	C	2901	rs1127233	unconditioned	1.88443e-118	0.948022	9.32861e-120	0.0469255	0.00505286	271.071	OID20866	no_MHC	UKB
150043	rs1127233	3	124627024	MUC13	ENSG00000173702	bipolar_noukb	C	2888	rs149468457	unconditioned	0.46386	0.482342	0.022929	0.0238355	0.00703363	0.768172	OID20866	no_MHC	UKB
150044	rs1127233	3	124627024	MUC13	ENSG00000173702	bipolar_noukb	C	2895	rs4368548	unconditioned	3.3575e-30	0.943153	1.66235e-31	0.0466867	0.0101607	67.8664	OID20866	no_MHC	UKB
150045	rs1127233	3	124627024	MUC13	ENSG00000173702	bipolar_noukb	C	2888	rs57774577	unconditioned	0.197772	0.743178	0.00977604	0.0367233	0.0125506	1.62064	OID20866	no_MHC	UKB
150046	rs1127233	3	124627024	MUC13	ENSG00000173702	bipolar_noukb	C	2925	rs7620890	unconditioned	5.37453e-06	0.947796	2.66749e-07	0.0470358	0.00516222	12.1338	OID20866	no_MHC	UKB
150047	rs1127233	3	124627024	MUC13	ENSG00000173702	bipolar_noukb	C	2895	rs76422495	unconditioned	7.12326e-12	0.937735	3.529e-13	0.0464413	0.015824	25.6677	OID20866	no_MHC	UKB
150048	rs1127233	3	124627024	MUC13	ENSG00000173702	depression_Als_noukb_included	C	3087	unconditioned	unconditioned	1.45014e-170	0.973987	3.52244e-172	0.0236561	0.00235707	391.068	OID20866	no_MHC	UKB
150049	rs1127233	3	124627024	MUC13	ENSG00000173702	depression_Als_noukb_included	C	2822	rs10934702	unconditioned	7.4132e-07	0.968929	1.59494e-08	0.0208362	0.0102343	14.1148	OID20866	no_MHC	UKB
150050	rs1127233	3	124627024	MUC13	ENSG00000173702	depression_Als_noukb_included	C	2834	rs1127233	unconditioned	1.94124e-118	0.976614	4.18086e-120	0.021031	0.00235455	271.042	OID20866	no_MHC	UKB
150051	rs1127233	3	124627024	MUC13	ENSG00000173702	depression_Als_noukb_included	C	2821	rs149468457	unconditioned	0.478995	0.497105	0.0103005	0.010687	0.00291273	0.736066	OID20866	no_MHC	UKB
150052	rs1127233	3	124627024	MUC13	ENSG00000173702	depression_Als_noukb_included	C	2828	rs4368548	unconditioned	3.47732e-30	0.976802	7.48323e-32	0.0210187	0.002179	67.8313	OID20866	no_MHC	UKB
150053	rs1127233	3	124627024	MUC13	ENSG00000173702	depression_Als_noukb_included	C	2821	rs57774577	unconditioned	0.204922	0.769636	0.00440673	0.0165461	0.0044887	1.58512	OID20866	no_MHC	UKB
150054	rs1127233	3	124627024	MUC13	ENSG00000173702	depression_Als_noukb_included	C	2858	rs7620890	unconditioned	5.53283e-06	0.975702	1.19658e-07	0.0210983	0.00319399	12.1048	OID20866	no_MHC	UKB
150055	rs1127233	3	124627024	MUC13	ENSG00000173702	depression_Als_noukb_included	C	2828	rs76422495	unconditioned	7.3869e-12	0.972446	1.59186e-13	0.0209493	0.00660433	25.6313	OID20866	no_MHC	UKB
150056	rs1127233	3	124627024	MUC13	ENSG00000173702	depression_Als_ukb_included	C	3148	unconditioned	unconditioned	1.4533e-170	0.976005	3.20899e-172	0.0215484	0.00244659	391.066	OID20866	no_MHC	UKB
150057	rs1127233	3	124627024	MUC13	ENSG00000173702	depression_Als_ukb_included	C	2863	rs10934702	unconditioned	7.48712e-07	0.978621	1.42228e-08	0.0185874	0.00279088	14.1049	OID20866	no_MHC	UKB
150058	rs1127233	3	124627024	MUC13	ENSG00000173702	depression_Als_ukb_included	C	2875	rs1127233	unconditioned	1.94596e-118	0.978933	3.7026e-120	0.0186238	0.00244352	271.039	OID20866	no_MHC	UKB
150059	rs1127233	3	124627024	MUC13	ENSG00000173702	depression_Als_ukb_included	C	2862	rs149468457	unconditioned	0.480068	0.498685	0.00911818	0.00946911	0.00266015	0.733827	OID20866	no_MHC	UKB
150060	rs1127233	3	124627024	MUC13	ENSG00000173702	depression_Als_ukb_included	C	2869	rs4368548	unconditioned	3.48733e-30	0.979645	6.62807e-32	0.0186176	0.00173703	67.8284	OID20866	no_MHC	UKB
150061	rs1127233	3	124627024	MUC13	ENSG00000173702	depression_Als_ukb_included	C	2862	rs57774577	unconditioned	0.205765	0.773084	0.00390821	0.014681	0.00256186	1.58102	OID20866	no_MHC	UKB
150062	rs1127233	3	124627024	MUC13	ENSG00000173702	depression_Als_ukb_included	C	2899	rs7620890	unconditioned	5.53815e-06	0.976688	1.06151e-07	0.0187157	0.00459087	12.1038	OID20866	no_MHC	UKB
150063	rs1127233	3	124627024	MUC13	ENSG00000173702	depression_Als_ukb_included	C	2869	rs76422495	unconditioned	7.42005e-12	0.976786	1.41213e-13	0.0185849	0.00462935	25.6268	OID20866	no_MHC	UKB
150064	rs1127233	3	124627024	MUC13	ENSG00000173702	schizophrenia	C	3175	unconditioned	unconditioned	1.10436e-170	0.741791	3.52143e-171	0.236511	0.021698	391.34	OID20866	no_MHC	UKB
150065	rs1127233	3	124627024	MUC13	ENSG00000173702	schizophrenia	C	2897	rs10934702	unconditioned	5.86566e-07	0.766665	1.73596e-07	0.22689	0.0064448	14.349	OID20866	no_MHC	UKB
150066	rs1127233	3	124627024	MUC13	ENSG00000173702	schizophrenia	C	2909	rs1127233	unconditioned	1.50183e-118	0.755548	4.4519e-119	0.223947	0.0205054	271.298	OID20866	no_MHC	UKB
150067	rs1127233	3	124627024	MUC13	ENSG00000173702	schizophrenia	C	2896	rs149468457	unconditioned	0.375709	0.390756	0.111189	0.115635	0.00671047	0.97894	OID20866	no_MHC	UKB
150068	rs1127233	3	124627024	MUC13	ENSG00000173702	schizophrenia	C	2903	rs4368548	unconditioned	2.7299e-30	0.766852	8.08069e-31	0.226987	0.00616074	68.0733	OID20866	no_MHC	UKB
150069	rs1127233	3	124627024	MUC13	ENSG00000173702	schizophrenia	C	2896	rs57774577	unconditioned	0.160741	0.604046	0.0475703	0.178755	0.00888816	1.82796	OID20866	no_MHC	UKB
150070	rs1127233	3	124627024	MUC13	ENSG00000173702	schizophrenia	C	2933	rs7620890	unconditioned	4.35369e-06	0.767769	1.28947e-06	0.227392	0.00483277	12.3445	OID20866	no_MHC	UKB
150071	rs1127233	3	124627024	MUC13	ENSG00000173702	schizophrenia	C	2903	rs76422495	unconditioned	5.7384e-12	0.755427	1.69956e-12	0.223717	0.0208559	25.8838	OID20866	no_MHC	UKB
150072	rs9682756	3	124714989	MUC13	ENSG00000173702	anxiety_pgc_2026	C	3097	unconditioned	unconditioned	1.14825e-170	0.771061	3.30663e-171	0.222037	0.0069019	391.301	OID20866	no_MHC	UKB
150073	rs9682756	3	124714989	MUC13	ENSG00000173702	anxiety_pgc_2026	C	2845	rs10934702	unconditioned	5.92284e-07	0.775949	1.67862e-07	0.219911	0.00413935	14.3393	OID20866	no_MHC	UKB
150074	rs9682756	3	124714989	MUC13	ENSG00000173702	anxiety_pgc_2026	C	2857	rs1127233	unconditioned	1.55232e-118	0.773527	4.40109e-119	0.219301	0.00717226	271.265	OID20866	no_MHC	UKB
150075	rs9682756	3	124714989	MUC13	ENSG00000173702	anxiety_pgc_2026	C	2844	rs149468457	unconditioned	0.381237	0.394902	0.108046	0.111915	0.00390003	0.964334	OID20866	no_MHC	UKB
150076	rs9682756	3	124714989	MUC13	ENSG00000173702	anxiety_pgc_2026	C	2851	rs4368548	unconditioned	2.76527e-30	0.777356	7.83756e-31	0.220323	0.00232099	68.0604	OID20866	no_MHC	UKB
150077	rs9682756	3	124714989	MUC13	ENSG00000173702	anxiety_pgc_2026	C	2844	rs57774577	unconditioned	0.166605	0.609943	0.0472172	0.17286	0.00337566	1.79213	OID20866	no_MHC	UKB
150078	rs9682756	3	124714989	MUC13	ENSG00000173702	anxiety_pgc_2026	C	2881	rs7620890	unconditioned	4.38161e-06	0.774866	1.24291e-06	0.219797	0.0053313	12.3381	OID20866	no_MHC	UKB
150079	rs9682756	3	124714989	MUC13	ENSG00000173702	anxiety_pgc_2026	C	2851	rs76422495	unconditioned	5.85874e-12	0.770345	1.66076e-12	0.218356	0.0112995	25.8631	OID20866	no_MHC	UKB
150080	rs9682756	3	124714989	MUC13	ENSG00000173702	bipolar	C	3199	unconditioned	unconditioned	1.39783e-170	0.938782	8.35793e-172	0.0561267	0.00509082	391.105	OID20866	no_MHC	UKB
150081	rs9682756	3	124714989	MUC13	ENSG00000173702	bipolar	C	2924	rs10934702	unconditioned	7.20796e-07	0.942679	3.70228e-08	0.0484107	0.00890934	14.1429	OID20866	no_MHC	UKB
150082	rs9682756	3	124714989	MUC13	ENSG00000173702	bipolar	C	2936	rs1127233	unconditioned	1.89288e-118	0.946287	9.73477e-120	0.0486608	0.00505264	271.067	OID20866	no_MHC	UKB
150083	rs9682756	3	124714989	MUC13	ENSG00000173702	bipolar	C	2923	rs149468457	unconditioned	0.463772	0.480254	0.0238167	0.0246556	0.00750202	0.768362	OID20866	no_MHC	UKB
150084	rs9682756	3	124714989	MUC13	ENSG00000173702	bipolar	C	2930	rs4368548	unconditioned	3.35367e-30	0.941063	1.72509e-31	0.0483966	0.0105407	67.8675	OID20866	no_MHC	UKB
150085	rs9682756	3	124714989	MUC13	ENSG00000173702	bipolar	C	2923	rs57774577	unconditioned	0.197761	0.74181	0.0101559	0.038083	0.0121901	1.6207	OID20866	no_MHC	UKB
150086	rs9682756	3	124714989	MUC13	ENSG00000173702	bipolar	C	2960	rs7620890	unconditioned	5.36503e-06	0.946098	2.76591e-07	0.0487704	0.00512588	12.1356	OID20866	no_MHC	UKB
150087	rs9682756	3	124714989	MUC13	ENSG00000173702	bipolar	C	2930	rs76422495	unconditioned	7.11023e-12	0.936205	3.65922e-13	0.0481654	0.0156301	25.6695	OID20866	no_MHC	UKB
150088	rs9682756	3	124714989	MUC13	ENSG00000173702	bipolar_noukb	C	3197	unconditioned	unconditioned	1.38553e-170	0.930524	9.59771e-172	0.0644533	0.00502253	391.113	OID20866	no_MHC	UKB
150089	rs9682756	3	124714989	MUC13	ENSG00000173702	bipolar_noukb	C	2923	rs10934702	unconditioned	7.14758e-07	0.934782	4.3188e-08	0.0564738	0.00874333	14.1513	OID20866	no_MHC	UKB
150090	rs9682756	3	124714989	MUC13	ENSG00000173702	bipolar_noukb	C	2935	rs1127233	unconditioned	1.87681e-118	0.938252	1.13522e-119	0.0567468	0.00500079	271.075	OID20866	no_MHC	UKB
150091	rs9682756	3	124714989	MUC13	ENSG00000173702	bipolar_noukb	C	2922	rs149468457	unconditioned	0.460043	0.476319	0.027793	0.0287692	0.00707629	0.776436	OID20866	no_MHC	UKB
150092	rs9682756	3	124714989	MUC13	ENSG00000173702	bipolar_noukb	C	2929	rs4368548	unconditioned	3.32666e-30	0.933483	2.01245e-31	0.0564605	0.0100565	67.8756	OID20866	no_MHC	UKB
150093	rs9682756	3	124714989	MUC13	ENSG00000173702	bipolar_noukb	C	2922	rs57774577	unconditioned	0.196021	0.735248	0.0118424	0.0444067	0.0124821	1.62954	OID20866	no_MHC	UKB
150094	rs9682756	3	124714989	MUC13	ENSG00000173702	bipolar_noukb	C	2959	rs7620890	unconditioned	5.31929e-06	0.938032	3.22429e-07	0.0568537	0.00510903	12.1442	OID20866	no_MHC	UKB
150095	rs9682756	3	124714989	MUC13	ENSG00000173702	bipolar_noukb	C	2929	rs76422495	unconditioned	7.04925e-12	0.928175	4.26655e-13	0.0561621	0.0156627	25.6781	OID20866	no_MHC	UKB
150096	rs9682756	3	124714989	MUC13	ENSG00000173702	depression_Als_noukb_included	C	3125	unconditioned	unconditioned	1.45208e-170	0.975169	3.34639e-172	0.0224708	0.00235993	391.066	OID20866	no_MHC	UKB
150097	rs9682756	3	124714989	MUC13	ENSG00000173702	depression_Als_noukb_included	C	2856	rs10934702	unconditioned	7.41792e-07	0.970131	1.50105e-08	0.0196207	0.010247	14.1142	OID20866	no_MHC	UKB
150098	rs9682756	3	124714989	MUC13	ENSG00000173702	depression_Als_noukb_included	C	2868	rs1127233	unconditioned	1.95597e-118	0.977836	3.96231e-120	0.0198062	0.00235749	271.034	OID20866	no_MHC	UKB
150099	rs9682756	3	124714989	MUC13	ENSG00000173702	depression_Als_noukb_included	C	2855	rs149468457	unconditioned	0.480677	0.49669	0.00972162	0.0100426	0.00286882	0.73256	OID20866	no_MHC	UKB
150100	rs9682756	3	124714989	MUC13	ENSG00000173702	depression_Als_noukb_included	C	2862	rs4368548	unconditioned	3.48542e-30	0.978025	7.05468e-32	0.0197936	0.00218172	67.829	OID20866	no_MHC	UKB
150101	rs9682756	3	124714989	MUC13	ENSG00000173702	depression_Als_noukb_included	C	2855	rs57774577	unconditioned	0.20548	0.770319	0.00415581	0.0155751	0.00446985	1.58241	OID20866	no_MHC	UKB
150102	rs9682756	3	124714989	MUC13	ENSG00000173702	depression_Als_noukb_included	C	2892	rs7620890	unconditioned	5.53988e-06	0.976922	1.12722e-07	0.0198747	0.00319798	12.1035	OID20866	no_MHC	UKB
150103	rs9682756	3	124714989	MUC13	ENSG00000173702	depression_Als_noukb_included	C	2862	rs76422495	unconditioned	7.39464e-12	0.973658	1.49891e-13	0.0197296	0.00661256	25.6303	OID20866	no_MHC	UKB
150104	rs9682756	3	124714989	MUC13	ENSG00000173702	depression_Als_ukb_included	C	3177	unconditioned	unconditioned	1.45524e-170	0.97718	3.03404e-172	0.0203709	0.00244954	391.064	OID20866	no_MHC	UKB
150105	rs9682756	3	124714989	MUC13	ENSG00000173702	depression_Als_ukb_included	C	2893	rs10934702	unconditioned	7.47838e-07	0.979626	1.34219e-08	0.0175791	0.00279375	14.1061	OID20866	no_MHC	UKB
150106	rs9682756	3	124714989	MUC13	ENSG00000173702	depression_Als_ukb_included	C	2905	rs1127233	unconditioned	1.96612e-118	0.979939	3.53474e-120	0.0176152	0.00244603	271.029	OID20866	no_MHC	UKB
150107	rs9682756	3	124714989	MUC13	ENSG00000173702	depression_Als_ukb_included	C	2892	rs149468457	unconditioned	0.481089	0.498711	0.008633	0.00894659	0.00261992	0.731702	OID20866	no_MHC	UKB
150108	rs9682756	3	124714989	MUC13	ENSG00000173702	depression_Als_ukb_included	C	2899	rs4368548	unconditioned	3.48887e-30	0.980653	6.26509e-32	0.0176082	0.00173882	67.828	OID20866	no_MHC	UKB
150109	rs9682756	3	124714989	MUC13	ENSG00000173702	depression_Als_ukb_included	C	2892	rs57774577	unconditioned	0.205858	0.774019	0.00369405	0.013887	0.00254262	1.58057	OID20866	no_MHC	UKB
150110	rs9682756	3	124714989	MUC13	ENSG00000173702	depression_Als_ukb_included	C	2929	rs7620890	unconditioned	5.52953e-06	0.977689	1.00186e-07	0.0177095	0.00459558	12.1054	OID20866	no_MHC	UKB
150111	rs9682756	3	124714989	MUC13	ENSG00000173702	depression_Als_ukb_included	C	2899	rs76422495	unconditioned	7.43571e-12	0.977787	1.33713e-13	0.0175784	0.00463412	25.6247	OID20866	no_MHC	UKB
150112	rs9682756	3	124714989	MUC13	ENSG00000173702	schizophrenia	C	3207	unconditioned	unconditioned	1.10542e-170	0.742415	3.51231e-171	0.235869	0.0217162	391.339	OID20866	no_MHC	UKB
150113	rs9682756	3	124714989	MUC13	ENSG00000173702	schizophrenia	C	2931	rs10934702	unconditioned	5.8956e-07	0.771043	1.70115e-07	0.222475	0.0064816	14.3439	OID20866	no_MHC	UKB
150114	rs9682756	3	124714989	MUC13	ENSG00000173702	schizophrenia	C	2943	rs1127233	unconditioned	1.51984e-118	0.759799	4.39272e-119	0.21958	0.0206209	271.286	OID20866	no_MHC	UKB
150115	rs9682756	3	124714989	MUC13	ENSG00000173702	schizophrenia	C	2930	rs149468457	unconditioned	0.378672	0.392147	0.109261	0.113142	0.00677741	0.971085	OID20866	no_MHC	UKB
150116	rs9682756	3	124714989	MUC13	ENSG00000173702	schizophrenia	C	2937	rs4368548	unconditioned	2.74845e-30	0.771232	7.93204e-31	0.222572	0.00619594	68.0665	OID20866	no_MHC	UKB
150117	rs9682756	3	124714989	MUC13	ENSG00000173702	schizophrenia	C	2930	rs57774577	unconditioned	0.161889	0.607249	0.0467111	0.175205	0.00894545	1.82084	OID20866	no_MHC	UKB
150118	rs9682756	3	124714989	MUC13	ENSG00000173702	schizophrenia	C	2967	rs7620890	unconditioned	4.37869e-06	0.77216	1.26445e-06	0.222974	0.00486041	12.3388	OID20866	no_MHC	UKB
150119	rs9682756	3	124714989	MUC13	ENSG00000173702	schizophrenia	C	2937	rs76422495	unconditioned	5.76954e-12	0.759678	1.66606e-12	0.219349	0.0209732	25.8784	OID20866	no_MHC	UKB
150120	rs7135909	12	109871098	MVK	ENSG00000110921	anxiety_pgc_2026	C	2600	unconditioned	unconditioned	4.4561e-20	0.112581	3.49781e-19	0.883696	0.00372341	44.5574	OID20459	no_MHC	UKB
150121	rs7135909	12	109871098	MVK	ENSG00000110921	anxiety_pgc_2026	C	2395	rs7135909*	unconditioned	0.0764677	0.0346716	0.599871	0.271973	0.0170168	2.57089	OID20459	no_MHC	UKB
150122	rs7135909	12	109871098	MVK	ENSG00000110921	bipolar	C	2630	unconditioned	unconditioned	6.81396e-20	0.172131	3.24577e-19	0.819925	0.00794388	44.1327	OID20459	no_MHC	UKB
150123	rs7135909	12	109871098	MVK	ENSG00000110921	bipolar	C	2418	rs7135909*	unconditioned	0.150113	0.0203883	0.713417	0.0968768	0.0192047	1.89637	OID20459	no_MHC	UKB
150124	rs7135909	12	109871098	MVK	ENSG00000110921	bipolar_noukb	C	2627	unconditioned	unconditioned	2.17022e-19	0.548234	1.66012e-19	0.41934	0.0324256	42.9743	OID20459	no_MHC	UKB
150125	rs7135909	12	109871098	MVK	ENSG00000110921	bipolar_noukb	C	2415	rs7135909*	unconditioned	0.500431	0.0633423	0.377568	0.04778	0.0108792	0.692286	OID20459	no_MHC	UKB
150126	rs7135909	12	109871098	MVK	ENSG00000110921	depression_Als_noukb_included	C	2671	unconditioned	unconditioned	1.98836e-19	0.502325	1.96398e-19	0.496165	0.0015094	43.0618	OID20459	no_MHC	UKB
150127	rs7135909	12	109871098	MVK	ENSG00000110921	depression_Als_noukb_included	C	2442	rs7135909*	unconditioned	0.348279	0.153161	0.342507	0.150617	0.00543656	1.05475	OID20459	no_MHC	UKB
150128	rs7135909	12	109871098	MVK	ENSG00000110921	depression_Als_ukb_included	C	2766	unconditioned	unconditioned	2.74164e-19	0.692683	1.17105e-19	0.295856	0.0114608	42.7406	OID20459	no_MHC	UKB
150129	rs7135909	12	109871098	MVK	ENSG00000110921	depression_Als_ukb_included	C	2463	rs7135909*	unconditioned	0.479186	0.219094	0.20165	0.0921909	0.00787867	0.735666	OID20459	no_MHC	UKB
150130	rs7135909	12	109871098	MVK	ENSG00000110921	schizophrenia	C	2687	unconditioned	unconditioned	2.83399e-21	0.00715909	3.92978e-19	0.992722	0.000118603	47.3126	OID20459	no_MHC	UKB
150131	rs7135909	12	109871098	MVK	ENSG00000110921	schizophrenia	C	2464	rs7135909*	rs2280037*	0.448805	0.205592	0.228383	0.104607	0.0126131	0.801167	OID20459	no_MHC	UKB
150132	rs7135909	12	109871098	MVK	ENSG00000110921	schizophrenia	C	2455	rs7135909*	unconditioned	0.00687674	0.00314882	0.675143	0.309139	0.00569243	4.97961	OID20459	no_MHC	UKB
150133	rs7135909	12	109871098	MVK	ENSG00000110921	schizophrenia	C	2470	unconditioned	rs2280037*	2.60532e-19	1.32602e-19	0.658232	0.335012	0.00675632	42.7916	OID20459	no_MHC	UKB
150134	rs4408310	11	22221240	MYBPC1	ENSG00000196091	anxiety_pgc_2026	T	2584	unconditioned	unconditioned	6.20969e-43	0.962396	2.26096e-44	0.0350384	0.00256541	97.185	OID30296	no_MHC	UKB
150135	rs4408310	11	22221240	MYBPC1	ENSG00000196091	anxiety_pgc_2026	T	2226	rs7481951*	unconditioned	0.812924	0.160433	0.0208581	0.00411474	0.00167024	0.207118	OID30296	no_MHC	UKB
150136	rs4408310	11	22221240	MYBPC1	ENSG00000196091	bipolar	T	2776	unconditioned	unconditioned	3.58325e-44	0.907663	2.80591e-45	0.0710544	0.0212827	100.037	OID30296	no_MHC	UKB
150137	rs4408310	11	22221240	MYBPC1	ENSG00000196091	bipolar	T	2336	rs7481951*	unconditioned	0.783453	0.158023	0.0466652	0.00940992	0.00244917	0.244044	OID30296	no_MHC	UKB
150138	rs4408310	11	22221240	MYBPC1	ENSG00000196091	bipolar_noukb	T	2785	unconditioned	unconditioned	3.55306e-44	0.900016	3.03404e-45	0.0768313	0.0231522	100.046	OID30296	no_MHC	UKB
150139	rs4408310	11	22221240	MYBPC1	ENSG00000196091	bipolar_noukb	T	2341	rs7481951*	unconditioned	0.780708	0.157371	0.0493825	0.00995168	0.00258645	0.247554	OID30296	no_MHC	UKB
150140	rs4408310	11	22221240	MYBPC1	ENSG00000196091	depression_Als_noukb_included	T	2672	unconditioned	unconditioned	3.78433e-44	0.958606	1.51385e-45	0.0383442	0.00304951	99.9829	OID30296	no_MHC	UKB
150141	rs4408310	11	22221240	MYBPC1	ENSG00000196091	depression_Als_noukb_included	T	2326	rs7481951*	unconditioned	0.815234	0.159925	0.0191992	0.00376443	0.00187831	0.204281	OID30296	no_MHC	UKB
150142	rs4408310	11	22221240	MYBPC1	ENSG00000196091	depression_Als_ukb_included	T	2774	unconditioned	unconditioned	3.80022e-44	0.96267	1.38377e-45	0.0350513	0.0022791	99.9787	OID30296	no_MHC	UKB
150143	rs4408310	11	22221240	MYBPC1	ENSG00000196091	depression_Als_ukb_included	T	2333	rs7481951*	unconditioned	0.818019	0.162243	0.0155646	0.00308594	0.00108785	0.20087	OID30296	no_MHC	UKB
150144	rs4408310	11	22221240	MYBPC1	ENSG00000196091	schizophrenia	T	2823	unconditioned	unconditioned	1.85442e-45	0.046974	8.98667e-46	0.0218328	0.931193	102.999	OID30296	no_MHC	UKB
150145	rs60893137	19	4656839	C19orf10	ENSG00000074842	anxiety_pgc_2026	C	3019	unconditioned	unconditioned	4.95063e-26	0.8218	9.21493e-27	0.152942	0.0252583	58.2677	OID30313	no_MHC	UKB
150146	rs60893137	19	4656839	C19orf10	ENSG00000074842	anxiety_pgc_2026	C	2494	rs60893137*	unconditioned	0.813602	0.0376901	0.141143	0.00653743	0.00102705	0.206284	OID30313	no_MHC	UKB
150147	rs60893137	19	4656839	C19orf10	ENSG00000074842	bipolar	C	3178	unconditioned	unconditioned	5.13468e-26	0.897318	4.98778e-27	0.087149	0.0155329	58.2312	OID30313	no_MHC	UKB
150148	rs60893137	19	4656839	C19orf10	ENSG00000074842	bipolar	C	2574	rs60893137*	unconditioned	0.891181	0.0429179	0.0618733	0.00297868	0.00104923	0.115208	OID30313	no_MHC	UKB
150149	rs60893137	19	4656839	C19orf10	ENSG00000074842	bipolar_noukb	C	3177	unconditioned	unconditioned	5.13709e-26	0.897744	4.97773e-27	0.0869742	0.0152817	58.2307	OID30313	no_MHC	UKB
150150	rs60893137	19	4656839	C19orf10	ENSG00000074842	bipolar_noukb	C	2573	rs60893137*	unconditioned	0.892107	0.0427918	0.0611064	0.00293004	0.00106501	0.11417	OID30313	no_MHC	UKB
150151	rs60893137	19	4656839	C19orf10	ENSG00000074842	depression_Als_noukb_included	C	3002	unconditioned	unconditioned	5.33717e-26	0.931982	3.22201e-27	0.0562513	0.0117667	58.1925	OID30313	no_MHC	UKB
150152	rs60893137	19	4656839	C19orf10	ENSG00000074842	depression_Als_noukb_included	C	2528	rs60893137*	unconditioned	0.911677	0.042315	0.0434869	0.00201792	0.000503075	0.0924694	OID30313	no_MHC	UKB
150153	rs60893137	19	4656839	C19orf10	ENSG00000074842	depression_Als_ukb_included	C	3128	unconditioned	unconditioned	4.88838e-26	0.852222	7.91106e-27	0.137909	0.00986922	58.2804	OID30313	no_MHC	UKB
150154	rs60893137	19	4656839	C19orf10	ENSG00000074842	depression_Als_ukb_included	C	2549	rs60893137*	unconditioned	0.831307	0.0388714	0.122313	0.0057175	0.00179148	0.184757	OID30313	no_MHC	UKB
150155	rs60893137	19	4656839	C19orf10	ENSG00000074842	schizophrenia	C	3185	unconditioned	unconditioned	1.26738e-27	0.0221478	5.59343e-26	0.977464	0.000388201	61.9328	OID30313	no_MHC	UKB
150156	rs60893137	19	4656839	C19orf10	ENSG00000074842	schizophrenia	C	2574	rs60893137*	unconditioned	0.0210116	0.00101196	0.926717	0.044626	0.00663356	3.86268	OID30313	no_MHC	UKB
150157	rs4408310	11	22221240	MYL3	ENSG00000160808	anxiety_pgc_2026	T	2584	unconditioned	unconditioned	1.04148e-54	0.962427	3.79205e-56	0.0350395	0.00253365	124.299	OID30251	no_MHC	UKB
150158	rs4408310	11	22221240	MYL3	ENSG00000160808	anxiety_pgc_2026	T	2226	rs7481951*	unconditioned	0.532918	0.439088	0.0136737	0.0112631	0.00305686	0.629387	OID30251	no_MHC	UKB
150159	rs4408310	11	22221240	MYL3	ENSG00000160808	bipolar	T	2776	unconditioned	unconditioned	1.9882e-57	0.90676	1.55688e-58	0.0709827	0.0222578	130.56	OID30251	no_MHC	UKB
150160	rs4408310	11	22221240	MYL3	ENSG00000160808	bipolar	T	2336	rs7481951*	unconditioned	0.508834	0.430084	0.0303079	0.0256121	0.00516142	0.675633	OID30251	no_MHC	UKB
150161	rs4408310	11	22221240	MYL3	ENSG00000160808	bipolar_noukb	T	2785	unconditioned	unconditioned	1.97122e-57	0.899017	1.68327e-58	0.0767449	0.0242383	130.569	OID30251	no_MHC	UKB
150162	rs4408310	11	22221240	MYL3	ENSG00000160808	bipolar_noukb	T	2341	rs7481951*	unconditioned	0.507511	0.428115	0.0321018	0.0270745	0.00519811	0.678237	OID30251	no_MHC	UKB
150163	rs4408310	11	22221240	MYL3	ENSG00000160808	depression_Als_noukb_included	T	2672	unconditioned	unconditioned	2.10177e-57	0.958561	8.40773e-59	0.0383423	0.00309691	130.505	OID30251	no_MHC	UKB
150164	rs4408310	11	22221240	MYL3	ENSG00000160808	depression_Als_noukb_included	T	2326	rs7481951*	unconditioned	0.535062	0.436711	0.012601	0.0102794	0.00534629	0.625372	OID30251	no_MHC	UKB
150165	rs4408310	11	22221240	MYL3	ENSG00000160808	depression_Als_ukb_included	T	2774	unconditioned	unconditioned	2.11068e-57	0.962644	7.6856e-59	0.0350503	0.00230527	130.5	OID30251	no_MHC	UKB
150166	rs4408310	11	22221240	MYL3	ENSG00000160808	depression_Als_ukb_included	T	2333	rs7481951*	unconditioned	0.532198	0.445855	0.0101263	0.00848006	0.00334052	0.63074	OID30251	no_MHC	UKB
150167	rs4408310	11	22221240	MYL3	ENSG00000160808	schizophrenia	T	2823	unconditioned	unconditioned	9.93115e-59	0.0452932	4.81271e-59	0.0210157	0.933691	133.557	OID30251	no_MHC	UKB
150168	rs111803166	6	30126225	MYL4	ENSG00000198336	anxiety_pgc_2026	T	7233	unconditioned	unconditioned	9.59164e-16	8.66203e-05	1.10722e-11	0.99991	2.95001e-06	34.5805	OID30245	caution_MHC	UKB
150169	rs111803166	6	30126225	MYL4	ENSG00000198336	anxiety_pgc_2026	T	598	rs139478586	unconditioned	4.57651e-09	0.237608	1.44755e-08	0.751543	0.0108487	19.2023	OID30245	caution_MHC	UKB
150170	rs111803166	6	30126225	MYL4	ENSG00000198336	anxiety_pgc_2026	T	594	rs143723197	unconditioned	6.13544e-11	0.239819	1.94059e-10	0.758526	0.00165499	23.5144	OID30245	caution_MHC	UKB
150171	rs111803166	6	30126225	MYL4	ENSG00000198336	bipolar	T	7527	unconditioned	unconditioned	2.34556e-17	2.04314e-06	1.14801e-11	0.999998	5.46703e-08	38.2914	OID30245	caution_MHC	UKB
150172	rs111803166	6	30126225	MYL4	ENSG00000198336	bipolar	T	606	rs139478586	unconditioned	1.20091e-08	0.624747	6.94513e-09	0.361292	0.0139615	18.2376	OID30245	caution_MHC	UKB
150173	rs111803166	6	30126225	MYL4	ENSG00000198336	bipolar	T	601	rs143723197	unconditioned	1.61086e-10	0.62952	9.31415e-11	0.363987	0.00649338	22.5491	OID30245	caution_MHC	UKB
150174	rs111803166	6	30126225	MYL4	ENSG00000198336	bipolar_noukb	T	7535	unconditioned	unconditioned	2.52742e-17	2.20153e-06	1.14803e-11	0.999998	5.88736e-08	38.2167	OID30245	caution_MHC	UKB
150175	rs111803166	6	30126225	MYL4	ENSG00000198336	bipolar_noukb	T	604	rs139478586	unconditioned	1.61903e-08	0.842297	2.66943e-09	0.138858	0.0188448	17.9389	OID30245	caution_MHC	UKB
150176	rs111803166	6	30126225	MYL4	ENSG00000198336	bipolar_noukb	T	599	rs143723197	unconditioned	2.17666e-10	0.850627	3.58626e-11	0.14014	0.00923328	22.2481	OID30245	caution_MHC	UKB
150177	rs111803166	6	30126225	MYL4	ENSG00000198336	depression_Als_noukb_included	T	7418	unconditioned	unconditioned	1.61055e-12	0.146125	9.39526e-12	0.852428	0.00144742	27.1544	OID30245	caution_MHC	UKB
150178	rs111803166	6	30126225	MYL4	ENSG00000198336	depression_Als_noukb_included	T	574	rs139478586	unconditioned	1.69938e-08	0.884261	2.07149e-09	0.107781	0.00795812	17.8904	OID30245	caution_MHC	UKB
150179	rs111803166	6	30126225	MYL4	ENSG00000198336	depression_Als_noukb_included	T	569	rs143723197	unconditioned	2.26978e-10	0.887	2.76567e-11	0.108074	0.00492623	22.2062	OID30245	caution_MHC	UKB
150180	rs111803166	6	30126225	MYL4	ENSG00000198336	depression_Als_ukb_included	T	7254	unconditioned	unconditioned	2.73838e-24	2.46552e-13	1.11067e-11	1	1.57703e-13	54.2547	OID30245	caution_MHC	UKB
150181	rs111803166	6	30126225	MYL4	ENSG00000198336	depression_Als_ukb_included	T	589	rs139478586	rs115938232*	1.71784e-08	0.893583	1.85409e-09	0.0964361	0.00998054	17.8796	OID30245	caution_MHC	UKB
150182	rs111803166	6	30126225	MYL4	ENSG00000198336	depression_Als_ukb_included	T	589	rs139478586	unconditioned	2.98723e-15	1.55339e-07	1.92304e-08	1	6.95779e-08	33.4444	OID30245	caution_MHC	UKB
150183	rs111803166	6	30126225	MYL4	ENSG00000198336	depression_Als_ukb_included	T	584	rs143723197	rs115938232*	2.25703e-10	0.882048	2.43409e-11	0.0951014	0.0228506	22.2118	OID30245	caution_MHC	UKB
150184	rs111803166	6	30126225	MYL4	ENSG00000198336	depression_Als_ukb_included	T	584	rs143723197	unconditioned	3.97475e-17	1.55339e-07	2.55876e-10	1	5.14643e-09	37.764	OID30245	caution_MHC	UKB
150185	rs111803166	6	30126225	MYL4	ENSG00000198336	depression_Als_ukb_included	T	588	unconditioned	rs115938232*	1.33743e-09	1.44376e-10	0.882066	0.0951965	0.0227378	20.4325	OID30245	caution_MHC	UKB
150186	rs111803166	6	30126225	MYL4	ENSG00000198336	schizophrenia	T	7607	unconditioned	unconditioned	4.41947e-37	4.01009e-26	1.10209e-11	1	8.8357e-14	83.7096	OID30245	caution_MHC	UKB
150187	rs111803166	6	30126225	MYL4	ENSG00000198336	schizophrenia	T	604	rs139478586	rs3129063*	1.5624e-08	0.812031	3.26227e-09	0.169532	0.0184363	17.9745	OID30245	caution_MHC	UKB
150188	rs111803166	6	30126225	MYL4	ENSG00000198336	schizophrenia	T	618	rs139478586	unconditioned	4.75251e-20	2.47251e-12	1.92214e-08	1	3.03973e-10	44.493	OID30245	caution_MHC	UKB
150189	rs111803166	6	30126225	MYL4	ENSG00000198336	schizophrenia	T	599	rs143723197	rs3129063*	2.09968e-10	0.820634	4.38194e-11	0.171255	0.00811127	22.2841	OID30245	caution_MHC	UKB
150190	rs111803166	6	30126225	MYL4	ENSG00000198336	schizophrenia	T	613	rs143723197	unconditioned	6.32688e-22	2.47251e-12	2.55889e-10	1	1.11779e-10	48.8121	OID30245	caution_MHC	UKB
150191	rs111803166	6	30126225	MYL4	ENSG00000198336	schizophrenia	T	605	unconditioned	rs3129063*	1.24461e-09	2.59884e-10	0.820394	0.171296	0.00831075	20.5044	OID30245	caution_MHC	UKB
150192	rs10833712	11	22201007	MYLPF	ENSG00000180209	anxiety_pgc_2026	T	2533	unconditioned	unconditioned	6.26167e-07	0.964461	2.14047e-08	0.0329663	0.00257177	14.2836	OID30917	no_MHC	UKB
150193	rs10833712	11	22201007	MYLPF	ENSG00000180209	anxiety_pgc_2026	T	2174	rs10833712*	unconditioned	0.950094	0.0266898	0.0222485	0.000624656	0.000343531	0.0511949	OID30917	no_MHC	UKB
150194	rs10833712	11	22201007	MYLPF	ENSG00000180209	bipolar	T	2731	unconditioned	unconditioned	5.27607e-07	0.913835	4.1182e-08	0.0713138	0.0148507	14.4549	OID30917	no_MHC	UKB
150195	rs10833712	11	22201007	MYLPF	ENSG00000180209	bipolar	T	2290	rs10833712*	unconditioned	0.916786	0.0267107	0.0542084	0.00157865	0.000716537	0.0868815	OID30917	no_MHC	UKB
150196	rs10833712	11	22201007	MYLPF	ENSG00000180209	bipolar_noukb	T	2740	unconditioned	unconditioned	5.23945e-07	0.907491	4.45884e-08	0.0772133	0.0152955	14.4619	OID30917	no_MHC	UKB
150197	rs10833712	11	22201007	MYLPF	ENSG00000180209	bipolar_noukb	T	2295	rs10833712*	unconditioned	0.913514	0.0266577	0.0574028	0.00167435	0.000750776	0.0904562	OID30917	no_MHC	UKB
150198	rs10833712	11	22201007	MYLPF	ENSG00000180209	depression_Als_noukb_included	T	2627	unconditioned	unconditioned	5.52283e-07	0.956588	2.19175e-08	0.0379571	0.00545432	14.4092	OID30917	no_MHC	UKB
150199	rs10833712	11	22201007	MYLPF	ENSG00000180209	depression_Als_noukb_included	T	2281	rs10833712*	unconditioned	0.949648	0.0274019	0.0220445	0.000635818	0.000269598	0.0516636	OID30917	no_MHC	UKB
150200	rs10833712	11	22201007	MYLPF	ENSG00000180209	depression_Als_ukb_included	T	2728	unconditioned	unconditioned	5.53987e-07	0.959612	1.9985e-08	0.034612	0.00577527	14.4061	OID30917	no_MHC	UKB
150201	rs10833712	11	22201007	MYLPF	ENSG00000180209	depression_Als_ukb_included	T	2287	rs10833712*	unconditioned	0.953824	0.027669	0.0177898	0.000515853	0.000201607	0.0472763	OID30917	no_MHC	UKB
150202	rs10833712	11	22201007	MYLPF	ENSG00000180209	schizophrenia	T	2778	unconditioned	unconditioned	2.8784e-08	0.0498551	1.39455e-08	0.0232273	0.926918	17.3634	OID30917	no_MHC	UKB
150203	rs57118325	1	171591791	MYOC	ENSG00000034971	anxiety_pgc_2026	C	2767	unconditioned	unconditioned	1.83091e-284	0.971037	4.87997e-286	0.0258783	0.0030843	653.329	OID21121	no_MHC	UKB
150204	rs57118325	1	171591791	MYOC	ENSG00000034971	anxiety_pgc_2026	C	2515	rs12026818	unconditioned	0.000401028	0.954513	9.10988e-06	0.0216596	0.0234169	7.82148	OID21121	no_MHC	UKB
150205	rs57118325	1	171591791	MYOC	ENSG00000034971	anxiety_pgc_2026	C	2515	rs12041639	unconditioned	1.03284e-09	0.96489	2.34659e-11	0.021909	0.0132009	20.691	OID21121	no_MHC	UKB
150206	rs57118325	1	171591791	MYOC	ENSG00000034971	anxiety_pgc_2026	C	2591	rs145447719	unconditioned	1.83654e-54	0.967648	4.29668e-56	0.0226288	0.00972335	123.732	OID21121	no_MHC	UKB
150207	rs57118325	1	171591791	MYOC	ENSG00000034971	anxiety_pgc_2026	C	2534	rs171003	unconditioned	2.69276e-39	0.966693	6.15961e-41	0.0221016	0.0112054	88.8103	OID21121	no_MHC	UKB
150208	rs57118325	1	171591791	MYOC	ENSG00000034971	anxiety_pgc_2026	C	2514	rs188447967	unconditioned	2.19792e-13	0.973395	4.99064e-15	0.0220976	0.00450772	29.1461	OID21121	no_MHC	UKB
150209	rs57118325	1	171591791	MYOC	ENSG00000034971	anxiety_pgc_2026	C	2514	rs2220556	unconditioned	2.44974e-81	0.97339	5.56279e-83	0.0220989	0.0045115	185.613	OID21121	no_MHC	UKB
150210	rs57118325	1	171591791	MYOC	ENSG00000034971	anxiety_pgc_2026	C	2515	rs236895	unconditioned	0.00253074	0.971679	5.74891e-05	0.0220693	0.00366343	5.97924	OID21121	no_MHC	UKB
150211	rs57118325	1	171591791	MYOC	ENSG00000034971	anxiety_pgc_2026	C	2539	rs41263716	unconditioned	1.46596e-43	0.970896	3.36118e-45	0.0222541	0.00685001	98.6286	OID21121	no_MHC	UKB
150212	rs57118325	1	171591791	MYOC	ENSG00000034971	anxiety_pgc_2026	C	2515	rs55815575	unconditioned	3.06292e-63	0.973942	6.95596e-65	0.0221145	0.00394393	143.943	OID21121	no_MHC	UKB
150213	rs57118325	1	171591791	MYOC	ENSG00000034971	anxiety_pgc_2026	C	2515	rs75681445	unconditioned	1.33736e-06	0.964792	3.03851e-08	0.0219069	0.0133002	13.5248	OID21121	no_MHC	UKB
150214	rs57118325	1	171591791	MYOC	ENSG00000034971	anxiety_pgc_2026	C	2516	rs79733866	unconditioned	2.34845e-11	0.972268	5.33603e-13	0.0220857	0.00564613	24.4747	OID21121	no_MHC	UKB
150215	rs57118325	1	171591791	MYOC	ENSG00000034971	bipolar	C	2874	unconditioned	unconditioned	1.39258e-284	0.738488	4.19308e-285	0.222321	0.0391905	653.603	OID21121	no_MHC	UKB
150216	rs57118325	1	171591791	MYOC	ENSG00000034971	bipolar	C	2594	rs12026818	unconditioned	0.000291704	0.694376	8.04586e-05	0.191411	0.113841	8.13977	OID21121	no_MHC	UKB
150217	rs57118325	1	171591791	MYOC	ENSG00000034971	bipolar	C	2594	rs12041639	unconditioned	8.30798e-10	0.776138	2.2882e-10	0.213755	0.0101068	20.9086	OID21121	no_MHC	UKB
150218	rs57118325	1	171591791	MYOC	ENSG00000034971	bipolar	C	2670	rs145447719	unconditioned	1.41871e-54	0.747782	3.96068e-55	0.208719	0.0434994	123.99	OID21121	no_MHC	UKB
150219	rs57118325	1	171591791	MYOC	ENSG00000034971	bipolar	C	2613	rs171003	unconditioned	2.17752e-39	0.781693	5.96874e-40	0.214263	0.00404424	89.0226	OID21121	no_MHC	UKB
150220	rs57118325	1	171591791	MYOC	ENSG00000034971	bipolar	C	2593	rs188447967	unconditioned	1.74904e-13	0.774563	4.81701e-14	0.21331	0.012127	29.3745	OID21121	no_MHC	UKB
150221	rs57118325	1	171591791	MYOC	ENSG00000034971	bipolar	C	2593	rs2220556	unconditioned	1.96291e-81	0.780125	5.37488e-82	0.21361	0.00626495	185.835	OID21121	no_MHC	UKB
150222	rs57118325	1	171591791	MYOC	ENSG00000034971	bipolar	C	2594	rs236895	unconditioned	0.000904707	0.347663	0.000249539	0.0953373	0.555846	7.0079	OID21121	no_MHC	UKB
150223	rs57118325	1	171591791	MYOC	ENSG00000034971	bipolar	C	2618	rs41263716	unconditioned	6.62641e-44	0.438901	1.89651e-44	0.125179	0.43592	99.4227	OID21121	no_MHC	UKB
150224	rs57118325	1	171591791	MYOC	ENSG00000034971	bipolar	C	2594	rs55815575	unconditioned	2.42125e-63	0.770013	6.66891e-64	0.212068	0.0179191	144.179	OID21121	no_MHC	UKB
150225	rs57118325	1	171591791	MYOC	ENSG00000034971	bipolar	C	2594	rs75681445	unconditioned	1.07116e-06	0.772809	2.95026e-07	0.212839	0.0143513	13.7468	OID21121	no_MHC	UKB
150226	rs57118325	1	171591791	MYOC	ENSG00000034971	bipolar	C	2595	rs79733866	unconditioned	1.81913e-11	0.753088	4.98335e-12	0.206261	0.0406503	24.7301	OID21121	no_MHC	UKB
150227	rs57118325	1	171591791	MYOC	ENSG00000034971	bipolar_noukb	C	2868	unconditioned	unconditioned	1.42424e-284	0.755306	4.01136e-285	0.212699	0.0319942	653.581	OID21121	no_MHC	UKB
150228	rs57118325	1	171591791	MYOC	ENSG00000034971	bipolar_noukb	C	2592	rs12026818	unconditioned	0.000310912	0.740098	7.98415e-05	0.189986	0.0695248	8.076	OID21121	no_MHC	UKB
150229	rs57118325	1	171591791	MYOC	ENSG00000034971	bipolar_noukb	C	2592	rs12041639	unconditioned	8.43405e-10	0.787915	2.16292e-10	0.202052	0.0100333	20.8936	OID21121	no_MHC	UKB
150230	rs57118325	1	171591791	MYOC	ENSG00000034971	bipolar_noukb	C	2668	rs145447719	unconditioned	1.44643e-54	0.762396	3.75933e-55	0.19811	0.0394936	123.97	OID21121	no_MHC	UKB
150231	rs57118325	1	171591791	MYOC	ENSG00000034971	bipolar_noukb	C	2611	rs171003	unconditioned	2.21037e-39	0.793483	5.64002e-40	0.202463	0.0040544	89.0077	OID21121	no_MHC	UKB
150232	rs57118325	1	171591791	MYOC	ENSG00000034971	bipolar_noukb	C	2591	rs188447967	unconditioned	1.7753e-13	0.786193	4.55256e-14	0.201598	0.0122087	29.3596	OID21121	no_MHC	UKB
150233	rs57118325	1	171591791	MYOC	ENSG00000034971	bipolar_noukb	C	2591	rs2220556	unconditioned	1.99226e-81	0.791791	5.07851e-82	0.201831	0.00637832	185.82	OID21121	no_MHC	UKB
150234	rs57118325	1	171591791	MYOC	ENSG00000034971	bipolar_noukb	C	2592	rs236895	unconditioned	0.000860993	0.330865	0.000221101	0.0843817	0.583671	7.05742	OID21121	no_MHC	UKB
150235	rs57118325	1	171591791	MYOC	ENSG00000034971	bipolar_noukb	C	2616	rs41263716	unconditioned	7.16373e-44	0.474491	1.90319e-44	0.125658	0.399851	99.3447	OID21121	no_MHC	UKB
150236	rs57118325	1	171591791	MYOC	ENSG00000034971	bipolar_noukb	C	2592	rs55815575	unconditioned	2.44177e-63	0.776539	6.26243e-64	0.199135	0.0243263	144.17	OID21121	no_MHC	UKB
150237	rs57118325	1	171591791	MYOC	ENSG00000034971	bipolar_noukb	C	2592	rs75681445	unconditioned	1.08666e-06	0.783995	2.78683e-07	0.201047	0.0149563	13.7324	OID21121	no_MHC	UKB
150238	rs57118325	1	171591791	MYOC	ENSG00000034971	bipolar_noukb	C	2593	rs79733866	unconditioned	1.8438e-11	0.763301	4.70233e-12	0.194626	0.0420734	24.7166	OID21121	no_MHC	UKB
150239	rs57118325	1	171591791	MYOC	ENSG00000034971	depression_Als_noukb_included	C	2793	unconditioned	unconditioned	1.72422e-284	0.914321	1.47675e-285	0.0783021	0.00737709	653.389	OID21121	no_MHC	UKB
150240	rs57118325	1	171591791	MYOC	ENSG00000034971	depression_Als_noukb_included	C	2574	rs12026818	unconditioned	0.000388714	0.919223	3.05649e-05	0.0722711	0.00808703	7.85267	OID21121	no_MHC	UKB
150241	rs57118325	1	171591791	MYOC	ENSG00000034971	depression_Als_noukb_included	C	2574	rs12041639	unconditioned	9.86746e-10	0.921992	7.75909e-11	0.0724936	0.00551431	20.7366	OID21121	no_MHC	UKB
150242	rs57118325	1	171591791	MYOC	ENSG00000034971	depression_Als_noukb_included	C	2650	rs145447719	unconditioned	1.75259e-54	0.908436	1.40665e-55	0.0728937	0.0186698	123.779	OID21121	no_MHC	UKB
150243	rs57118325	1	171591791	MYOC	ENSG00000034971	depression_Als_noukb_included	C	2593	rs171003	unconditioned	2.56526e-39	0.922501	2.02068e-40	0.0726615	0.00483779	88.8588	OID21121	no_MHC	UKB
150244	rs57118325	1	171591791	MYOC	ENSG00000034971	depression_Als_noukb_included	C	2573	rs188447967	unconditioned	2.0773e-13	0.921694	1.63332e-14	0.0724643	0.00584167	29.2025	OID21121	no_MHC	UKB
150245	rs57118325	1	171591791	MYOC	ENSG00000034971	depression_Als_noukb_included	C	2573	rs2220556	unconditioned	2.3425e-81	0.921866	1.84193e-82	0.0724815	0.0056522	185.658	OID21121	no_MHC	UKB
150246	rs57118325	1	171591791	MYOC	ENSG00000034971	depression_Als_noukb_included	C	2574	rs236895	unconditioned	0.00238902	0.921538	0.000187851	0.0724578	0.003427	6.03687	OID21121	no_MHC	UKB
150247	rs57118325	1	171591791	MYOC	ENSG00000034971	depression_Als_noukb_included	C	2598	rs41263716	unconditioned	1.39963e-43	0.92357	1.1023e-44	0.0727338	0.00369594	98.675	OID21121	no_MHC	UKB
150248	rs57118325	1	171591791	MYOC	ENSG00000034971	depression_Als_noukb_included	C	2574	rs55815575	unconditioned	2.90575e-63	0.918508	2.285e-64	0.0722196	0.00927227	143.996	OID21121	no_MHC	UKB
150249	rs57118325	1	171591791	MYOC	ENSG00000034971	depression_Als_noukb_included	C	2574	rs75681445	unconditioned	1.21044e-06	0.870351	9.52291e-08	0.0684122	0.0612353	13.6245	OID21121	no_MHC	UKB
150250	rs57118325	1	171591791	MYOC	ENSG00000034971	depression_Als_noukb_included	C	2575	rs79733866	unconditioned	2.22425e-11	0.922855	1.74921e-12	0.0725711	0.00457376	24.529	OID21121	no_MHC	UKB
150251	rs57118325	1	171591791	MYOC	ENSG00000034971	depression_Als_ukb_included	C	2862	unconditioned	unconditioned	1.75978e-284	0.932908	7.17609e-286	0.0380133	0.0290783	653.369	OID21121	no_MHC	UKB
150252	rs57118325	1	171591791	MYOC	ENSG00000034971	depression_Als_ukb_included	C	2567	rs12026818	unconditioned	0.00040271	0.958056	1.4791e-05	0.0351818	0.00634443	7.81729	OID21121	no_MHC	UKB
150253	rs57118325	1	171591791	MYOC	ENSG00000034971	depression_Als_ukb_included	C	2567	rs12041639	unconditioned	1.01695e-09	0.95004	3.73613e-11	0.0348882	0.0150721	20.7065	OID21121	no_MHC	UKB
150254	rs57118325	1	171591791	MYOC	ENSG00000034971	depression_Als_ukb_included	C	2643	rs145447719	unconditioned	1.82045e-54	0.959502	6.78116e-56	0.0357366	0.00476183	123.741	OID21121	no_MHC	UKB
150255	rs57118325	1	171591791	MYOC	ENSG00000034971	depression_Als_ukb_included	C	2586	rs171003	unconditioned	2.66418e-39	0.956396	9.90775e-41	0.0355592	0.00804491	88.8209	OID21121	no_MHC	UKB
150256	rs57118325	1	171591791	MYOC	ENSG00000034971	depression_Als_ukb_included	C	2566	rs188447967	unconditioned	2.17081e-13	0.961349	7.97184e-15	0.0353001	0.00335074	29.1585	OID21121	no_MHC	UKB
150257	rs57118325	1	171591791	MYOC	ENSG00000034971	depression_Als_ukb_included	C	2566	rs2220556	unconditioned	2.42038e-81	0.96192	8.88858e-83	0.0353227	0.00275718	185.625	OID21121	no_MHC	UKB
150258	rs57118325	1	171591791	MYOC	ENSG00000034971	depression_Als_ukb_included	C	2567	rs236895	unconditioned	0.00258142	0.957696	9.48119e-05	0.0351704	0.00445706	5.95942	OID21121	no_MHC	UKB
150259	rs57118325	1	171591791	MYOC	ENSG00000034971	depression_Als_ukb_included	C	2591	rs41263716	unconditioned	1.44452e-43	0.95677	5.33547e-45	0.0353313	0.00789915	98.6434	OID21121	no_MHC	UKB
150260	rs57118325	1	171591791	MYOC	ENSG00000034971	depression_Als_ukb_included	C	2567	rs55815575	unconditioned	3.02473e-63	0.961919	1.11085e-64	0.0353244	0.00275626	143.956	OID21121	no_MHC	UKB
150261	rs57118325	1	171591791	MYOC	ENSG00000034971	depression_Als_ukb_included	C	2567	rs75681445	unconditioned	1.20292e-06	0.867862	4.42486e-08	0.0318235	0.100313	13.6308	OID21121	no_MHC	UKB
150262	rs57118325	1	171591791	MYOC	ENSG00000034971	depression_Als_ukb_included	C	2568	rs79733866	unconditioned	2.32124e-11	0.960959	8.52691e-13	0.0352963	0.00374485	24.4863	OID21121	no_MHC	UKB
150263	rs57118325	1	171591791	MYOC	ENSG00000034971	schizophrenia	C	2894	unconditioned	unconditioned	1.38089e-284	0.732308	3.20229e-285	0.169724	0.0979677	653.611	OID21121	no_MHC	UKB
150264	rs57118325	1	171591791	MYOC	ENSG00000034971	schizophrenia	C	2599	rs12026818	unconditioned	0.000343225	0.817016	6.5875e-05	0.156784	0.0257907	7.97712	OID21121	no_MHC	UKB
150265	rs57118325	1	171591791	MYOC	ENSG00000034971	schizophrenia	C	2599	rs12041639	unconditioned	8.89502e-10	0.830979	1.70711e-10	0.15947	0.00955111	20.8404	OID21121	no_MHC	UKB
150266	rs57118325	1	171591791	MYOC	ENSG00000034971	schizophrenia	C	2675	rs145447719	unconditioned	1.29682e-54	0.683537	2.66413e-55	0.140247	0.176216	124.08	OID21121	no_MHC	UKB
150267	rs57118325	1	171591791	MYOC	ENSG00000034971	schizophrenia	C	2618	rs171003	unconditioned	2.31983e-39	0.832778	4.46923e-40	0.16043	0.00679112	88.9593	OID21121	no_MHC	UKB
150268	rs57118325	1	171591791	MYOC	ENSG00000034971	schizophrenia	C	2598	rs188447967	unconditioned	1.87997e-13	0.832545	3.60776e-14	0.159762	0.00769215	29.3024	OID21121	no_MHC	UKB
150269	rs57118325	1	171591791	MYOC	ENSG00000034971	schizophrenia	C	2598	rs2220556	unconditioned	2.09467e-81	0.832494	4.01986e-82	0.159755	0.00775115	185.77	OID21121	no_MHC	UKB
150270	rs57118325	1	171591791	MYOC	ENSG00000034971	schizophrenia	C	2599	rs236895	unconditioned	0.00216333	0.831127	0.000415208	0.159511	0.00678344	6.1361	OID21121	no_MHC	UKB
150271	rs57118325	1	171591791	MYOC	ENSG00000034971	schizophrenia	C	2623	rs41263716	unconditioned	1.24227e-43	0.822818	2.38848e-44	0.158182	0.0189995	98.7942	OID21121	no_MHC	UKB
150272	rs57118325	1	171591791	MYOC	ENSG00000034971	schizophrenia	C	2599	rs55815575	unconditioned	2.57774e-63	0.819779	4.94755e-64	0.15732	0.0229013	144.116	OID21121	no_MHC	UKB
150273	rs57118325	1	171591791	MYOC	ENSG00000034971	schizophrenia	C	2599	rs75681445	unconditioned	1.11903e-06	0.807347	2.14801e-07	0.154935	0.0377165	13.703	OID21121	no_MHC	UKB
150274	rs57118325	1	171591791	MYOC	ENSG00000034971	schizophrenia	C	2600	rs79733866	unconditioned	2.01363e-11	0.833607	3.8646e-12	0.159981	0.00641137	24.6285	OID21121	no_MHC	UKB
150275	rs117347636	8	2203820	MYOM2	ENSG00000036448	anxiety_pgc_2026	C	4418	unconditioned	unconditioned	2.67217e-16	0.935208	1.43531e-17	0.0502185	0.0145739	35.8585	OID30131	no_MHC	UKB
150276	rs117347636	8	2203820	MYOM2	ENSG00000036448	anxiety_pgc_2026	C	3849	rs2280897	unconditioned	9.48449e-07	0.957904	3.82061e-08	0.0385834	0.00351182	13.8684	OID30131	no_MHC	UKB
150277	rs117347636	8	2203820	MYOM2	ENSG00000036448	anxiety_pgc_2026	C	3848	rs59220531	unconditioned	0.321821	0.619932	0.0129627	0.02495	0.0203337	1.13376	OID30131	no_MHC	UKB
150278	rs117347636	8	2203820	MYOM2	ENSG00000036448	anxiety_pgc_2026	C	3851	rs71519869	unconditioned	0.00504549	0.948903	0.000203342	0.0382349	0.00761282	5.28926	OID30131	no_MHC	UKB
150279	rs117347636	8	2203820	MYOM2	ENSG00000036448	bipolar	C	4676	unconditioned	unconditioned	1.61163e-07	0.879133	2.00412e-08	0.109312	0.0115552	15.6408	OID30131	no_MHC	UKB
150280	rs117347636	8	2203820	MYOM2	ENSG00000036448	bipolar	C	3984	rs2280897	unconditioned	8.99551e-07	0.908	8.45205e-08	0.0853077	0.00669092	13.9214	OID30131	no_MHC	UKB
150281	rs117347636	8	2203820	MYOM2	ENSG00000036448	bipolar	C	3983	rs59220531	unconditioned	0.303447	0.585848	0.0285092	0.0550141	0.0271815	1.19255	OID30131	no_MHC	UKB
150282	rs117347636	8	2203820	MYOM2	ENSG00000036448	bipolar	C	3987	rs71519869	unconditioned	0.00358945	0.896868	0.000337468	0.0843058	0.0148991	5.62976	OID30131	no_MHC	UKB
150283	rs117347636	8	2203820	MYOM2	ENSG00000036448	bipolar_noukb	C	4681	unconditioned	unconditioned	1.59732e-07	0.871331	2.14411e-08	0.116948	0.0117208	15.6498	OID30131	no_MHC	UKB
150284	rs117347636	8	2203820	MYOM2	ENSG00000036448	bipolar_noukb	C	3986	rs2280897	unconditioned	8.94827e-07	0.903242	8.91006e-08	0.0899317	0.00682542	13.9266	OID30131	no_MHC	UKB
150285	rs117347636	8	2203820	MYOM2	ENSG00000036448	bipolar_noukb	C	3985	rs59220531	unconditioned	0.301531	0.582092	0.0300221	0.057928	0.0284272	1.19888	OID30131	no_MHC	UKB
150286	rs117347636	8	2203820	MYOM2	ENSG00000036448	bipolar_noukb	C	3989	rs71519869	unconditioned	0.00356983	0.89197	0.000355672	0.0888543	0.0152504	5.63524	OID30131	no_MHC	UKB
150287	rs117347636	8	2203820	MYOM2	ENSG00000036448	depression_Als_noukb_included	C	4433	unconditioned	unconditioned	8.34382e-17	0.397264	1.25408e-16	0.597086	0.00565031	37.0224	OID30131	no_MHC	UKB
150288	rs117347636	8	2203820	MYOM2	ENSG00000036448	depression_Als_noukb_included	C	3936	rs2280897	unconditioned	3.99156e-07	0.402922	5.87733e-07	0.593275	0.00380157	14.7339	OID30131	no_MHC	UKB
150289	rs117347636	8	2203820	MYOM2	ENSG00000036448	depression_Als_noukb_included	C	3935	rs59220531	unconditioned	0.145083	0.257849	0.213625	0.37966	0.00378265	1.93045	OID30131	no_MHC	UKB
150290	rs117347636	8	2203820	MYOM2	ENSG00000036448	depression_Als_noukb_included	C	3936	rs71519869	unconditioned	0.00614602	0.395499	0.0090497	0.582344	0.00696144	5.09195	OID30131	no_MHC	UKB
150291	rs117347636	8	2203820	MYOM2	ENSG00000036448	depression_Als_ukb_included	C	4538	unconditioned	unconditioned	1.85644e-16	0.881492	2.31845e-17	0.110078	0.00843	36.2227	OID30131	no_MHC	UKB
150292	rs117347636	8	2203820	MYOM2	ENSG00000036448	depression_Als_ukb_included	C	3954	rs2280897	unconditioned	9.08538e-07	0.917188	7.9475e-08	0.0802291	0.00258199	13.9114	OID30131	no_MHC	UKB
150293	rs117347636	8	2203820	MYOM2	ENSG00000036448	depression_Als_ukb_included	C	3953	rs59220531	unconditioned	0.329211	0.585512	0.0287971	0.0512112	0.00526878	1.11106	OID30131	no_MHC	UKB
150294	rs117347636	8	2203820	MYOM2	ENSG00000036448	depression_Als_ukb_included	C	3954	rs71519869	unconditioned	0.013554	0.872233	0.0011862	0.0762981	0.0367287	4.30108	OID30131	no_MHC	UKB
150295	rs117347636	8	2203820	MYOM2	ENSG00000036448	schizophrenia	C	4718	unconditioned	unconditioned	1.82303e-08	0.0994455	1.64928e-07	0.899676	0.000878015	17.8202	OID30131	no_MHC	UKB
150296	rs117347636	8	2203820	MYOM2	ENSG00000036448	schizophrenia	C	3993	rs2280897	unconditioned	1.00243e-07	0.101186	8.89799e-07	0.898169	0.000644568	16.1157	OID30131	no_MHC	UKB
150297	rs117347636	8	2203820	MYOM2	ENSG00000036448	schizophrenia	C	3992	rs59220531	unconditioned	0.0343955	0.0664046	0.30531	0.589433	0.00445727	3.36983	OID30131	no_MHC	UKB
150298	rs117347636	8	2203820	MYOM2	ENSG00000036448	schizophrenia	C	3996	rs71519869	unconditioned	0.000402824	0.100651	0.00357568	0.893433	0.00193732	7.81701	OID30131	no_MHC	UKB
150299	rs73186746	8	2051799	MYOM2	ENSG00000036448	anxiety_pgc_2026	C	4340	unconditioned	unconditioned	2.58523e-16	0.904471	2.32802e-17	0.0814341	0.0140949	35.8915	OID30131	no_MHC	UKB
150300	rs73186746	8	2051799	MYOM2	ENSG00000036448	anxiety_pgc_2026	C	3727	rs2280897	unconditioned	9.17187e-07	0.926301	6.96137e-08	0.0703021	0.00339596	13.902	OID30131	no_MHC	UKB
150301	rs73186746	8	2051799	MYOM2	ENSG00000036448	anxiety_pgc_2026	C	3726	rs59220531	unconditioned	0.31384	0.597209	0.0238191	0.0453056	0.0198263	1.15887	OID30131	no_MHC	UKB
150302	rs73186746	8	2051799	MYOM2	ENSG00000036448	anxiety_pgc_2026	C	3729	rs71519869	unconditioned	0.00488093	0.917721	0.000370552	0.0696644	0.00736307	5.32242	OID30131	no_MHC	UKB
150303	rs73186746	8	2051799	MYOM2	ENSG00000036448	bipolar	C	4603	unconditioned	unconditioned	7.69793e-08	0.419936	1.05322e-07	0.574544	0.00551959	16.3797	OID30131	no_MHC	UKB
150304	rs73186746	8	2051799	MYOM2	ENSG00000036448	bipolar	C	3857	rs2280897	unconditioned	4.22942e-07	0.426925	5.64613e-07	0.569928	0.00314595	14.676	OID30131	no_MHC	UKB
150305	rs73186746	8	2051799	MYOM2	ENSG00000036448	bipolar	C	3856	rs59220531	unconditioned	0.145253	0.276943	0.193907	0.369693	0.0142034	1.92928	OID30131	no_MHC	UKB
150306	rs73186746	8	2051799	MYOM2	ENSG00000036448	bipolar	C	3860	rs71519869	unconditioned	0.00169542	0.423549	0.00226343	0.565442	0.0070502	6.37983	OID30131	no_MHC	UKB
150307	rs73186746	8	2051799	MYOM2	ENSG00000036448	bipolar_noukb	C	4609	unconditioned	unconditioned	8.43138e-08	0.45995	9.78639e-08	0.533863	0.00618707	16.2887	OID30131	no_MHC	UKB
150308	rs73186746	8	2051799	MYOM2	ENSG00000036448	bipolar_noukb	C	3860	rs2280897	unconditioned	4.64911e-07	0.469294	5.22239e-07	0.527159	0.00354626	14.5814	OID30131	no_MHC	UKB
150309	rs73186746	8	2051799	MYOM2	ENSG00000036448	bipolar_noukb	C	3859	rs59220531	unconditioned	0.159436	0.303956	0.179095	0.341419	0.0160939	1.83611	OID30131	no_MHC	UKB
150310	rs73186746	8	2051799	MYOM2	ENSG00000036448	bipolar_noukb	C	3863	rs71519869	unconditioned	0.00186268	0.465338	0.00209248	0.522738	0.00796882	6.28574	OID30131	no_MHC	UKB
150311	rs73186746	8	2051799	MYOM2	ENSG00000036448	depression_Als_noukb_included	C	4358	unconditioned	unconditioned	8.3571e-17	0.397749	1.25351e-16	0.596593	0.00565722	37.0208	OID30131	no_MHC	UKB
150312	rs73186746	8	2051799	MYOM2	ENSG00000036448	depression_Als_noukb_included	C	3820	rs2280897	unconditioned	3.99591e-07	0.403383	5.87241e-07	0.59281	0.00380592	14.7328	OID30131	no_MHC	UKB
150313	rs73186746	8	2051799	MYOM2	ENSG00000036448	depression_Als_noukb_included	C	3819	rs59220531	unconditioned	0.146407	0.256995	0.215159	0.377675	0.00376328	1.92136	OID30131	no_MHC	UKB
150314	rs73186746	8	2051799	MYOM2	ENSG00000036448	depression_Als_noukb_included	C	3820	rs71519869	unconditioned	0.00615702	0.395945	0.00904845	0.58188	0.00696977	5.09016	OID30131	no_MHC	UKB
150315	rs73186746	8	2051799	MYOM2	ENSG00000036448	depression_Als_ukb_included	C	4463	unconditioned	unconditioned	1.89888e-16	0.901485	1.89369e-17	0.0898935	0.00862121	36.2001	OID30131	no_MHC	UKB
150316	rs73186746	8	2051799	MYOM2	ENSG00000036448	depression_Als_ukb_included	C	3832	rs2280897	unconditioned	9.10992e-07	0.919683	7.69956e-08	0.0777275	0.00258901	13.9087	OID30131	no_MHC	UKB
150317	rs73186746	8	2051799	MYOM2	ENSG00000036448	depression_Als_ukb_included	C	3831	rs59220531	unconditioned	0.332817	0.584403	0.0281282	0.0493859	0.00526644	1.10016	OID30131	no_MHC	UKB
150318	rs73186746	8	2051799	MYOM2	ENSG00000036448	depression_Als_ukb_included	C	3832	rs71519869	unconditioned	0.0135985	0.874496	0.00114987	0.0739098	0.0368457	4.2978	OID30131	no_MHC	UKB
150319	rs73186746	8	2051799	MYOM2	ENSG00000036448	schizophrenia	C	4648	unconditioned	unconditioned	1.82322e-08	0.0994611	1.64917e-07	0.899661	0.00087815	17.8201	OID30131	no_MHC	UKB
150320	rs73186746	8	2051799	MYOM2	ENSG00000036448	schizophrenia	C	3868	rs2280897	unconditioned	1.00238e-07	0.101182	8.8979e-07	0.898172	0.000644548	16.1157	OID30131	no_MHC	UKB
150321	rs73186746	8	2051799	MYOM2	ENSG00000036448	schizophrenia	C	3867	rs59220531	unconditioned	0.0346772	0.0661173	0.307821	0.586903	0.00448131	3.36167	OID30131	no_MHC	UKB
150322	rs73186746	8	2051799	MYOM2	ENSG00000036448	schizophrenia	C	3871	rs71519869	unconditioned	0.000402882	0.100648	0.00357632	0.893435	0.00193739	7.81687	OID30131	no_MHC	UKB
150323	rs10833712	11	22201007	MYOM3	ENSG00000142661	anxiety_pgc_2026	T	2533	unconditioned	unconditioned	1.9431e-56	0.964541	6.64225e-58	0.0329692	0.00248958	128.28	OID30633	no_MHC	UKB
150324	rs10833712	11	22201007	MYOM3	ENSG00000142661	anxiety_pgc_2026	T	2177	rs7481951*	unconditioned	0.668435	0.306973	0.0156582	0.00718915	0.00174421	0.402816	OID30633	no_MHC	UKB
150325	rs10833712	11	22201007	MYOM3	ENSG00000142661	bipolar	T	2730	unconditioned	unconditioned	5.06685e-62	0.906947	3.95453e-63	0.0707624	0.0222906	141.138	OID30633	no_MHC	UKB
150326	rs10833712	11	22201007	MYOM3	ENSG00000142661	bipolar	T	2292	rs7481951*	unconditioned	0.638641	0.302757	0.0377753	0.017905	0.00292257	0.448413	OID30633	no_MHC	UKB
150327	rs10833712	11	22201007	MYOM3	ENSG00000142661	bipolar_noukb	T	2739	unconditioned	unconditioned	5.02373e-62	0.899229	4.2749e-63	0.0764949	0.0242763	141.146	OID30633	no_MHC	UKB
150328	rs10833712	11	22201007	MYOM3	ENSG00000142661	bipolar_noukb	T	2297	rs7481951*	unconditioned	0.636688	0.301439	0.0400208	0.0189449	0.00290732	0.451476	OID30633	no_MHC	UKB
150329	rs10833712	11	22201007	MYOM3	ENSG00000142661	depression_Als_noukb_included	T	2626	unconditioned	unconditioned	5.35683e-62	0.958855	2.12576e-63	0.0380473	0.00309719	141.082	OID30633	no_MHC	UKB
150330	rs10833712	11	22201007	MYOM3	ENSG00000142661	depression_Als_noukb_included	T	2283	rs7481951*	unconditioned	0.663617	0.309953	0.0154152	0.00719612	0.00381876	0.410051	OID30633	no_MHC	UKB
150331	rs10833712	11	22201007	MYOM3	ENSG00000142661	depression_Als_ukb_included	T	2727	unconditioned	unconditioned	5.3797e-62	0.962961	1.94062e-63	0.0347346	0.00230428	141.078	OID30633	no_MHC	UKB
150332	rs10833712	11	22201007	MYOM3	ENSG00000142661	depression_Als_ukb_included	T	2289	rs7481951*	unconditioned	0.664668	0.314603	0.0124097	0.00587134	0.00244793	0.408467	OID30633	no_MHC	UKB
150333	rs10833712	11	22201007	MYOM3	ENSG00000142661	schizophrenia	T	2777	unconditioned	unconditioned	2.52797e-63	0.0452499	1.22475e-63	0.0209889	0.933761	144.135	OID30633	no_MHC	UKB
150334	rs10150206	14	106206700	MZB1	ENSG00000170476	anxiety_pgc_2026	T	856	unconditioned	unconditioned	1.62522e-79	0.987969	1.38218e-81	0.00839863	0.00363224	181.419	OID20732	no_MHC	UKB
150335	rs10150206	14	106206700	MZB1	ENSG00000170476	anxiety_pgc_2026	T	185	rs4983462*	unconditioned	0.97002	0.0281996	0.00154199	4.46336e-05	0.000193834	0.0304387	OID20732	no_MHC	UKB
150336	rs10150206	14	106206700	MZB1	ENSG00000170476	bipolar	T	724	unconditioned	unconditioned	4.08582e-80	0.964482	8.92105e-82	0.0210442	0.0144741	182.799	OID20732	no_MHC	UKB
150337	rs10150206	14	106206700	MZB1	ENSG00000170476	bipolar	T	197	rs4983462*	unconditioned	0.829534	0.165352	0.00309104	0.000614734	0.00140759	0.186891	OID20732	no_MHC	UKB
150338	rs10150206	14	106206700	MZB1	ENSG00000170476	bipolar_noukb	T	712	unconditioned	unconditioned	4.06457e-80	0.959412	1.10674e-81	0.0261093	0.014479	182.804	OID20732	no_MHC	UKB
150339	rs10150206	14	106206700	MZB1	ENSG00000170476	bipolar_noukb	T	197	rs4983462*	unconditioned	0.829069	0.16526	0.00349949	0.000696083	0.00147529	0.187451	OID20732	no_MHC	UKB
150340	rs10150206	14	106206700	MZB1	ENSG00000170476	depression_Als_noukb_included	T	1125	unconditioned	unconditioned	2.87885e-80	0.403159	4.25067e-80	0.595269	0.00157194	183.149	OID20732	no_MHC	UKB
150341	rs10150206	14	106206700	MZB1	ENSG00000170476	depression_Als_noukb_included	T	196	rs4983462*	unconditioned	0.823662	0.16416	0.00116577	0.000221553	0.0107906	0.193995	OID20732	no_MHC	UKB
150342	rs10150206	14	106206700	MZB1	ENSG00000170476	depression_Als_ukb_included	T	1335	unconditioned	unconditioned	5.37838e-80	0.975046	1.16212e-81	0.0210642	0.00388957	182.524	OID20732	no_MHC	UKB
150343	rs10150206	14	106206700	MZB1	ENSG00000170476	depression_Als_ukb_included	T	188	rs4983462*	unconditioned	0.98179	0.0166974	0.00127228	2.14187e-05	0.000219107	0.0183781	OID20732	no_MHC	UKB
150344	rs10150206	14	106206700	MZB1	ENSG00000170476	schizophrenia	T	747	unconditioned	unconditioned	4.06971e-80	0.96073	1.05778e-81	0.0249566	0.0143138	182.803	OID20732	no_MHC	UKB
150345	rs10150206	14	106206700	MZB1	ENSG00000170476	schizophrenia	T	197	rs4983462*	unconditioned	0.827651	0.164977	0.00422589	0.000840047	0.00230649	0.189164	OID20732	no_MHC	UKB
150346	rs1354034	3	56849749	MZT1	ENSG00000204899	anxiety_pgc_2026	T	2771	unconditioned	unconditioned	1.66988e-07	0.927193	1.26914e-08	0.0704662	0.00234016	15.6053	OID21186	no_MHC	UKB
150347	rs1354034	3	56849749	MZT1	ENSG00000204899	anxiety_pgc_2026	T	2588	rs1354034*	unconditioned	0.866724	0.0638669	0.0626067	0.00461115	0.00219173	0.143035	OID21186	no_MHC	UKB
150348	rs1354034	3	56849749	MZT1	ENSG00000204899	bipolar	T	2871	unconditioned	unconditioned	1.46712e-07	0.815	2.21453e-08	0.122957	0.0620429	15.7348	OID21186	no_MHC	UKB
150349	rs1354034	3	56849749	MZT1	ENSG00000204899	bipolar	T	2659	rs1354034*	unconditioned	0.815053	0.060845	0.11278	0.00841627	0.0029062	0.204502	OID21186	no_MHC	UKB
150350	rs1354034	3	56849749	MZT1	ENSG00000204899	bipolar_noukb	T	2864	unconditioned	unconditioned	1.49842e-07	0.832379	2.23016e-08	0.123843	0.0437779	15.7137	OID21186	no_MHC	UKB
150351	rs1354034	3	56849749	MZT1	ENSG00000204899	bipolar_noukb	T	2650	rs1354034*	unconditioned	0.814965	0.0609946	0.111838	0.0083665	0.00383537	0.20461	OID21186	no_MHC	UKB
150352	rs1354034	3	56849749	MZT1	ENSG00000204899	depression_Als_noukb_included	T	2766	unconditioned	unconditioned	1.62797e-07	0.904358	1.44568e-08	0.0802937	0.0153477	15.6308	OID21186	no_MHC	UKB
150353	rs1354034	3	56849749	MZT1	ENSG00000204899	depression_Als_noukb_included	T	2597	rs1354034*	unconditioned	0.858919	0.0621047	0.0721733	0.00521696	0.00158632	0.152081	OID21186	no_MHC	UKB
150354	rs1354034	3	56849749	MZT1	ENSG00000204899	depression_Als_ukb_included	T	2855	unconditioned	unconditioned	1.42331e-07	0.790692	3.69939e-08	0.205508	0.0038	15.7651	OID21186	no_MHC	UKB
150355	rs1354034	3	56849749	MZT1	ENSG00000204899	depression_Als_ukb_included	T	2640	rs1354034*	unconditioned	0.738882	0.0548155	0.18932	0.0140422	0.00294074	0.302618	OID21186	no_MHC	UKB
150356	rs1354034	3	56849749	MZT1	ENSG00000204899	schizophrenia	T	2891	unconditioned	unconditioned	1.18832e-07	0.660106	3.58679e-08	0.199104	0.14079	15.9456	OID21186	no_MHC	UKB
150357	rs1354034	3	56849749	MZT1	ENSG00000204899	schizophrenia	T	2656	rs1354034*	unconditioned	0.718741	0.0536588	0.208189	0.0155388	0.0038725	0.330254	OID21186	no_MHC	UKB
150358	rs2236947	3	50371432	NAT6	ENSG00000243477	anxiety_pgc_2026	C	1296	unconditioned	unconditioned	8.42686e-23	0.122087	6.05706e-22	0.877538	0.000374862	50.828	OID30893	no_MHC	UKB
150359	rs2236947	3	50371432	NAT6	ENSG00000243477	anxiety_pgc_2026	C	916	rs1005678	unconditioned	0.117595	0.00441475	0.838446	0.031469	0.00807543	2.14051	OID30893	no_MHC	UKB
150360	rs2236947	3	50371432	NAT6	ENSG00000243477	anxiety_pgc_2026	C	916	rs111844308	unconditioned	0.000436042	0.108943	0.003109	0.776659	0.110852	7.73777	OID30893	no_MHC	UKB
150361	rs2236947	3	50371432	NAT6	ENSG00000243477	anxiety_pgc_2026	C	910	rs113014003	unconditioned	8.90207e-07	0.12253	6.3471e-06	0.873622	0.00384172	13.9318	OID30893	no_MHC	UKB
150362	rs2236947	3	50371432	NAT6	ENSG00000243477	anxiety_pgc_2026	C	911	rs11915036	unconditioned	1.45214e-42	0.122931	1.03536e-41	0.876486	0.000583778	96.3355	OID30893	no_MHC	UKB
150363	rs2236947	3	50371432	NAT6	ENSG00000243477	anxiety_pgc_2026	C	927	rs12632110	unconditioned	2.23933e-28	0.122845	1.59667e-27	0.875895	0.00126017	63.6662	OID30893	no_MHC	UKB
150364	rs2236947	3	50371432	NAT6	ENSG00000243477	anxiety_pgc_2026	C	915	rs140867372	unconditioned	6.04393e-09	0.12285	4.30931e-08	0.875916	0.00123356	18.9242	OID30893	no_MHC	UKB
150365	rs2236947	3	50371432	NAT6	ENSG00000243477	anxiety_pgc_2026	C	910	rs148149389	unconditioned	6.86625e-07	0.113359	4.89594e-06	0.808222	0.0784136	14.1915	OID30893	no_MHC	UKB
150366	rs2236947	3	50371432	NAT6	ENSG00000243477	anxiety_pgc_2026	C	912	rs17729979	unconditioned	2.84333e-07	0.122449	2.02728e-06	0.87305	0.00449875	15.0731	OID30893	no_MHC	UKB
150367	rs2236947	3	50371432	NAT6	ENSG00000243477	anxiety_pgc_2026	C	928	rs7428430	unconditioned	2.34007e-20	0.122422	1.669e-19	0.873139	0.00443947	45.2015	OID30893	no_MHC	UKB
150368	rs2236947	3	50371432	NAT6	ENSG00000243477	anxiety_pgc_2026	C	910	rs762705	unconditioned	1.44759e-52	0.122917	1.03212e-51	0.876388	0.000695416	119.365	OID30893	no_MHC	UKB
150369	rs2236947	3	50371432	NAT6	ENSG00000243477	anxiety_pgc_2026	C	911	rs78395062	unconditioned	2.37639e-26	0.122926	1.69435e-25	0.876453	0.000621472	59.0016	OID30893	no_MHC	UKB
150370	rs2236947	3	50371432	NAT6	ENSG00000243477	bipolar	C	1380	unconditioned	unconditioned	3.56725e-22	0.51682	3.27827e-22	0.474945	0.00823555	49.3851	OID30893	no_MHC	UKB
150371	rs2236947	3	50371432	NAT6	ENSG00000243477	bipolar	C	938	rs1005678	unconditioned	9.0068e-34	0.666664	4.44865e-34	0.329276	0.00405995	76.0899	OID30893	no_MHC	UKB
150372	rs2236947	3	50371432	NAT6	ENSG00000243477	bipolar	C	938	rs111844308	unconditioned	0.00018784	0.0471314	9.27966e-05	0.0223536	0.930234	8.57992	OID30893	no_MHC	UKB
150373	rs2236947	3	50371432	NAT6	ENSG00000243477	bipolar	C	931	rs113014003	unconditioned	3.93238e-06	0.541929	1.94209e-06	0.267452	0.190613	12.4463	OID30893	no_MHC	UKB
150374	rs2236947	3	50371432	NAT6	ENSG00000243477	bipolar	C	932	rs11915036	unconditioned	6.81755e-42	0.577106	3.3687e-42	0.285023	0.137872	94.7891	OID30893	no_MHC	UKB
150375	rs2236947	3	50371432	NAT6	ENSG00000243477	bipolar	C	948	rs12632110	unconditioned	1.19532e-27	0.655755	5.91156e-28	0.324289	0.019956	61.9914	OID30893	no_MHC	UKB
150376	rs2236947	3	50371432	NAT6	ENSG00000243477	bipolar	C	936	rs140867372	unconditioned	3.24109e-08	0.658726	1.60115e-08	0.325405	0.0158694	17.2448	OID30893	no_MHC	UKB
150377	rs2236947	3	50371432	NAT6	ENSG00000243477	bipolar	C	931	rs148149389	unconditioned	3.78443e-06	0.62482	1.86937e-06	0.308572	0.0666027	12.4846	OID30893	no_MHC	UKB
150378	rs2236947	3	50371432	NAT6	ENSG00000243477	bipolar	C	933	rs17729979	unconditioned	1.52342e-06	0.656367	7.52458e-07	0.324178	0.0194529	13.3946	OID30893	no_MHC	UKB
150379	rs2236947	3	50371432	NAT6	ENSG00000243477	bipolar	C	950	rs7428430	unconditioned	1.27476e-19	0.666922	6.29771e-20	0.329478	0.00360002	43.5064	OID30893	no_MHC	UKB
150380	rs2236947	3	50371432	NAT6	ENSG00000243477	bipolar	C	931	rs762705	unconditioned	7.81259e-52	0.663364	3.85845e-52	0.327611	0.0090244	117.679	OID30893	no_MHC	UKB
150381	rs2236947	3	50371432	NAT6	ENSG00000243477	bipolar	C	932	rs78395062	unconditioned	1.28224e-25	0.663266	6.33294e-26	0.327576	0.00915852	57.316	OID30893	no_MHC	UKB
150382	rs2236947	3	50371432	NAT6	ENSG00000243477	bipolar_noukb	C	1400	unconditioned	unconditioned	3.51227e-22	0.508857	3.34073e-22	0.483996	0.00714732	49.4006	OID30893	no_MHC	UKB
150383	rs2236947	3	50371432	NAT6	ENSG00000243477	bipolar_noukb	C	936	rs1005678	unconditioned	8.84085e-34	0.654356	4.61465e-34	0.34155	0.00409428	76.1085	OID30893	no_MHC	UKB
150384	rs2236947	3	50371432	NAT6	ENSG00000243477	bipolar_noukb	C	936	rs111844308	unconditioned	0.000185271	0.0464857	9.67265e-05	0.0233393	0.929893	8.59369	OID30893	no_MHC	UKB
150385	rs2236947	3	50371432	NAT6	ENSG00000243477	bipolar_noukb	C	929	rs113014003	unconditioned	3.79186e-06	0.522536	1.97904e-06	0.272516	0.204942	12.4827	OID30893	no_MHC	UKB
150386	rs2236947	3	50371432	NAT6	ENSG00000243477	bipolar_noukb	C	930	rs11915036	unconditioned	6.84159e-42	0.579188	3.57223e-42	0.302296	0.118516	94.7856	OID30893	no_MHC	UKB
150387	rs2236947	3	50371432	NAT6	ENSG00000243477	bipolar_noukb	C	946	rs12632110	unconditioned	1.17424e-27	0.64416	6.1367e-28	0.336626	0.0192133	62.0092	OID30893	no_MHC	UKB
150388	rs2236947	3	50371432	NAT6	ENSG00000243477	bipolar_noukb	C	934	rs140867372	unconditioned	3.1833e-08	0.64707	1.66186e-08	0.337792	0.0151377	17.2628	OID30893	no_MHC	UKB
150389	rs2236947	3	50371432	NAT6	ENSG00000243477	bipolar_noukb	C	929	rs148149389	unconditioned	3.70466e-06	0.611611	1.93389e-06	0.319201	0.0691816	12.5059	OID30893	no_MHC	UKB
150390	rs2236947	3	50371432	NAT6	ENSG00000243477	bipolar_noukb	C	931	rs17729979	unconditioned	1.49639e-06	0.644766	7.81066e-07	0.336529	0.0187027	13.4125	OID30893	no_MHC	UKB
150391	rs2236947	3	50371432	NAT6	ENSG00000243477	bipolar_noukb	C	948	rs7428430	unconditioned	1.25128e-19	0.654605	6.53273e-20	0.341756	0.00363901	43.525	OID30893	no_MHC	UKB
150392	rs2236947	3	50371432	NAT6	ENSG00000243477	bipolar_noukb	C	929	rs762705	unconditioned	7.66993e-52	0.651268	4.00311e-52	0.339903	0.00882853	117.697	OID30893	no_MHC	UKB
150393	rs2236947	3	50371432	NAT6	ENSG00000243477	bipolar_noukb	C	930	rs78395062	unconditioned	1.25674e-25	0.650089	6.55949e-26	0.339301	0.0106101	57.3361	OID30893	no_MHC	UKB
150394	rs2236947	3	50371432	NAT6	ENSG00000243477	depression_Als_noukb_included	C	1314	unconditioned	unconditioned	4.32617e-27	6.26788e-06	6.90208e-22	0.999993	4.16406e-07	60.7051	OID30893	no_MHC	UKB
150395	rs2236947	3	50371432	NAT6	ENSG00000243477	depression_Als_noukb_included	C	816	rs1005678	rs1005678	2.13152e-47	1.57726e-14	1.35141e-36	4.68958e-16	1	107.465	OID30893	no_MHC	UKB
150396	rs2236947	3	50371432	NAT6	ENSG00000243477	depression_Als_noukb_included	C	814	rs1005678	rs2236940	6.17883e-10	1.45339e-11	0.971746	0.0228521	0.00540201	21.2047	OID30893	no_MHC	UKB
150397	rs2236947	3	50371432	NAT6	ENSG00000243477	depression_Als_noukb_included	C	811	rs1005678	rs2624842	5.25429e-05	1.23518e-06	0.960441	0.0225612	0.016944	9.85388	OID30893	no_MHC	UKB
150398	rs2236947	3	50371432	NAT6	ENSG00000243477	depression_Als_noukb_included	C	809	rs1005678	rs62260817	4.9365e-13	1.15989e-14	0.964022	0.0226375	0.0133401	28.337	OID30893	no_MHC	UKB
150399	rs2236947	3	50371432	NAT6	ENSG00000243477	depression_Als_noukb_included	C	885	rs1005678	rs6446187	6.206e-16	1.48764e-17	0.969719	0.0232381	0.00704324	35.0158	OID30893	no_MHC	UKB
150400	rs2236947	3	50371432	NAT6	ENSG00000243477	depression_Als_noukb_included	C	914	rs1005678	unconditioned	9.54119e-39	7.06213e-06	1.35071e-33	0.999757	0.000236203	87.5452	OID30893	no_MHC	UKB
150401	rs2236947	3	50371432	NAT6	ENSG00000243477	depression_Als_noukb_included	C	817	rs111844308	rs1005678	0.0038056	0.951757	0.000114227	0.0285518	0.0157713	5.57128	OID30893	no_MHC	UKB
150402	rs2236947	3	50371432	NAT6	ENSG00000243477	depression_Als_noukb_included	C	821	rs111844308	rs2236940	5.91927e-12	1.48032e-09	0.00398199	0.995833	0.00018481	25.8528	OID30893	no_MHC	UKB
150403	rs2236947	3	50371432	NAT6	ENSG00000243477	depression_Als_noukb_included	C	819	rs111844308	rs2624842	2.02068e-08	5.05359e-06	0.000369364	0.0914674	0.908158	17.7172	OID30893	no_MHC	UKB
150404	rs2236947	3	50371432	NAT6	ENSG00000243477	depression_Als_noukb_included	C	817	rs111844308	rs62260817	2.03886e-15	5.09907e-13	0.00398159	0.995771	0.000247715	33.8264	OID30893	no_MHC	UKB
150405	rs2236947	3	50371432	NAT6	ENSG00000243477	depression_Als_noukb_included	C	893	rs111844308	rs6446187	2.54754e-18	6.37236e-16	0.00398066	0.995714	0.000305665	40.5114	OID30893	no_MHC	UKB
150406	rs2236947	3	50371432	NAT6	ENSG00000243477	depression_Als_noukb_included	C	914	rs111844308	unconditioned	2.80504e-08	7.01727e-06	0.00397098	0.993402	0.00262015	17.3893	OID30893	no_MHC	UKB
150407	rs2236947	3	50371432	NAT6	ENSG00000243477	depression_Als_noukb_included	C	810	rs113014003	rs1005678	6.947e-06	0.957013	2.08003e-07	0.02864	0.0143398	11.8772	OID30893	no_MHC	UKB
150408	rs2236947	3	50371432	NAT6	ENSG00000243477	depression_Als_noukb_included	C	814	rs113014003	rs2236940	1.07913e-14	1.4865e-09	7.25951e-06	0.999992	3.41005e-07	32.16	OID30893	no_MHC	UKB
150409	rs2236947	3	50371432	NAT6	ENSG00000243477	depression_Als_noukb_included	C	812	rs113014003	rs2624842	3.95297e-10	5.44556e-05	7.2257e-06	0.9954	0.00453828	21.6514	OID30893	no_MHC	UKB
150410	rs2236947	3	50371432	NAT6	ENSG00000243477	depression_Als_noukb_included	C	810	rs113014003	rs62260817	3.71713e-18	5.12069e-13	7.25899e-06	0.999992	4.27218e-07	40.1336	OID30893	no_MHC	UKB
150411	rs2236947	3	50371432	NAT6	ENSG00000243477	depression_Als_noukb_included	C	886	rs113014003	rs6446187	4.64409e-21	6.39973e-16	7.25662e-06	0.99999	2.32161e-06	46.8187	OID30893	no_MHC	UKB
150412	rs2236947	3	50371432	NAT6	ENSG00000243477	depression_Als_noukb_included	C	907	rs113014003	unconditioned	5.12521e-11	7.06305e-06	7.25553e-06	0.999886	0.000100077	23.6943	OID30893	no_MHC	UKB
150413	rs2236947	3	50371432	NAT6	ENSG00000243477	depression_Als_noukb_included	C	810	rs11915036	rs1005678	1.14056e-41	0.966035	3.41388e-43	0.0289099	0.00505528	94.2745	OID30893	no_MHC	UKB
150414	rs2236947	3	50371432	NAT6	ENSG00000243477	depression_Als_noukb_included	C	815	rs11915036	rs2236940	7.5061e-51	6.35848e-10	1.18049e-41	1	3.2827e-12	115.416	OID30893	no_MHC	UKB
150415	rs2236947	3	50371432	NAT6	ENSG00000243477	depression_Als_noukb_included	C	812	rs11915036	rs2624842	6.45868e-46	5.4704e-05	1.18059e-41	0.999945	7.06994e-07	104.053	OID30893	no_MHC	UKB
150416	rs2236947	3	50371432	NAT6	ENSG00000243477	depression_Als_noukb_included	C	810	rs11915036	rs62260817	2.34533e-59	1.98645e-18	1.18524e-44	3.87923e-06	0.999996	135	OID30893	no_MHC	UKB
150417	rs2236947	3	50371432	NAT6	ENSG00000243477	depression_Als_noukb_included	C	886	rs11915036	rs6446187	7.55986e-57	6.39979e-16	1.18127e-41	1	1.03467e-17	129.224	OID30893	no_MHC	UKB
150418	rs2236947	3	50371432	NAT6	ENSG00000243477	depression_Als_noukb_included	C	908	rs11915036	unconditioned	8.34459e-47	7.06381e-06	1.18131e-41	0.999993	5.29534e-08	106.1	OID30893	no_MHC	UKB
150419	rs2236947	3	50371432	NAT6	ENSG00000243477	depression_Als_noukb_included	C	814	rs12632110	rs1005678	1.99194e-24	0.968803	5.96362e-26	0.0290026	0.00219435	54.5729	OID30893	no_MHC	UKB
150420	rs2236947	3	50371432	NAT6	ENSG00000243477	depression_Als_noukb_included	C	818	rs12632110	rs2236940	3.0437e-36	2.56456e-12	4.97979e-27	0.00319907	0.996801	81.78	OID30893	no_MHC	UKB
150421	rs2236947	3	50371432	NAT6	ENSG00000243477	depression_Als_noukb_included	C	813	rs12632110	rs2624842	5.28809e-22	5.46999e-05	9.66619e-18	0.999869	7.66201e-05	48.9914	OID30893	no_MHC	UKB
150422	rs2236947	3	50371432	NAT6	ENSG00000243477	depression_Als_noukb_included	C	814	rs12632110	rs62260817	1.05286e-36	5.12073e-13	2.05608e-24	1	3.07906e-15	82.8415	OID30893	no_MHC	UKB
150423	rs2236947	3	50371432	NAT6	ENSG00000243477	depression_Als_noukb_included	C	887	rs12632110	rs6446187	6.18477e-33	6.39979e-16	9.66402e-18	1	1.08478e-13	74.1632	OID30893	no_MHC	UKB
150424	rs2236947	3	50371432	NAT6	ENSG00000243477	depression_Als_noukb_included	C	924	rs12632110	unconditioned	1.28755e-32	7.06347e-06	1.82274e-27	0.999945	4.74856e-05	73.43	OID30893	no_MHC	UKB
150425	rs2236947	3	50371432	NAT6	ENSG00000243477	depression_Als_noukb_included	C	815	rs140867372	rs1005678	4.68231e-08	0.952637	1.40577e-09	0.0285823	0.018781	16.8769	OID30893	no_MHC	UKB
150426	rs2236947	3	50371432	NAT6	ENSG00000243477	depression_Als_noukb_included	C	819	rs140867372	rs2236940	7.30493e-17	1.48651e-09	4.91414e-08	1	2.3223e-09	37.1554	OID30893	no_MHC	UKB
150427	rs2236947	3	50371432	NAT6	ENSG00000243477	depression_Als_noukb_included	C	817	rs140867372	rs2624842	2.57748e-12	5.24402e-05	4.71142e-08	0.958523	0.0414248	26.6842	OID30893	no_MHC	UKB
150428	rs2236947	3	50371432	NAT6	ENSG00000243477	depression_Als_noukb_included	C	815	rs140867372	rs62260817	2.51689e-20	5.12073e-13	4.9151e-08	1	2.80653e-09	45.1287	OID30893	no_MHC	UKB
150429	rs2236947	3	50371432	NAT6	ENSG00000243477	depression_Als_noukb_included	C	891	rs140867372	rs6446187	3.14839e-23	6.39979e-16	4.91952e-08	1	6.26725e-08	51.8126	OID30893	no_MHC	UKB
150430	rs2236947	3	50371432	NAT6	ENSG00000243477	depression_Als_noukb_included	C	912	rs140867372	unconditioned	3.47548e-13	7.0638e-06	4.92008e-08	0.999992	7.80797e-07	28.6879	OID30893	no_MHC	UKB
150431	rs2236947	3	50371432	NAT6	ENSG00000243477	depression_Als_noukb_included	C	810	rs148149389	rs1005678	5.86798e-06	0.968395	1.75623e-07	0.0289805	0.00261822	12.046	OID30893	no_MHC	UKB
150432	rs2236947	3	50371432	NAT6	ENSG00000243477	depression_Als_noukb_included	C	814	rs148149389	rs2236940	9.00821e-15	1.4865e-09	6.05997e-06	0.999994	2.46007e-07	32.3406	OID30893	no_MHC	UKB
150433	rs2236947	3	50371432	NAT6	ENSG00000243477	depression_Als_noukb_included	C	812	rs148149389	rs2624842	3.3122e-10	5.46613e-05	6.05443e-06	0.999163	0.000776341	21.8282	OID30893	no_MHC	UKB
150434	rs2236947	3	50371432	NAT6	ENSG00000243477	depression_Als_noukb_included	C	810	rs148149389	rs62260817	3.10288e-18	5.12069e-13	6.05944e-06	0.999993	5.68981e-07	40.3142	OID30893	no_MHC	UKB
150435	rs2236947	3	50371432	NAT6	ENSG00000243477	depression_Als_noukb_included	C	886	rs148149389	rs6446187	3.87647e-21	6.39975e-16	6.05719e-06	0.999994	2.41116e-07	46.9994	OID30893	no_MHC	UKB
150436	rs2236947	3	50371432	NAT6	ENSG00000243477	depression_Als_noukb_included	C	907	rs148149389	unconditioned	4.2784e-11	7.06368e-06	6.05675e-06	0.999974	1.28944e-05	23.8749	OID30893	no_MHC	UKB
150437	rs2236947	3	50371432	NAT6	ENSG00000243477	depression_Als_noukb_included	C	812	rs17729979	rs1005678	2.23332e-06	0.962246	6.6899e-08	0.0288151	0.00893656	13.012	OID30893	no_MHC	UKB
150438	rs2236947	3	50371432	NAT6	ENSG00000243477	depression_Als_noukb_included	C	816	rs17729979	rs2236940	3.44977e-15	1.48651e-09	2.32071e-06	0.999998	1.12149e-07	33.3005	OID30893	no_MHC	UKB
150439	rs2236947	3	50371432	NAT6	ENSG00000243477	depression_Als_noukb_included	C	814	rs17729979	rs2624842	4.10044e-11	1.76672e-05	7.49527e-07	0.322263	0.677718	23.9173	OID30893	no_MHC	UKB
150440	rs2236947	3	50371432	NAT6	ENSG00000243477	depression_Als_noukb_included	C	812	rs17729979	rs62260817	1.18849e-18	5.12072e-13	2.32094e-06	0.999998	1.555e-07	41.2738	OID30893	no_MHC	UKB
150441	rs2236947	3	50371432	NAT6	ENSG00000243477	depression_Als_noukb_included	C	888	rs17729979	rs6446187	1.48602e-21	6.39976e-16	2.32198e-06	0.999995	2.28099e-06	47.9582	OID30893	no_MHC	UKB
150442	rs2236947	3	50371432	NAT6	ENSG00000243477	depression_Als_noukb_included	C	909	rs17729979	unconditioned	1.64031e-11	7.06379e-06	2.32211e-06	0.99999	5.68544e-07	24.8336	OID30893	no_MHC	UKB
150443	rs2236947	3	50371432	NAT6	ENSG00000243477	depression_Als_noukb_included	C	814	rs7428430	rs1005678	1.8525e-19	0.968709	5.54616e-21	0.0289997	0.00229099	43.1326	OID30893	no_MHC	UKB
150444	rs2236947	3	50371432	NAT6	ENSG00000243477	depression_Als_noukb_included	C	819	rs7428430	rs2236940	1.21607e-28	6.35848e-10	1.91252e-19	1	5.41559e-11	64.2768	OID30893	no_MHC	UKB
150445	rs2236947	3	50371432	NAT6	ENSG00000243477	depression_Als_noukb_included	C	830	rs7428430	rs2624842	1.0441e-23	5.46054e-05	1.90852e-19	0.99814	0.00180537	52.9163	OID30893	no_MHC	UKB
150446	rs2236947	3	50371432	NAT6	ENSG00000243477	depression_Als_noukb_included	C	814	rs7428430	rs62260817	9.79257e-32	5.12073e-13	1.91234e-19	1	5.90115e-11	71.4011	OID30893	no_MHC	UKB
150447	rs2236947	3	50371432	NAT6	ENSG00000243477	depression_Als_noukb_included	C	904	rs7428430	rs6446187	1.22216e-34	6.39383e-16	1.90976e-19	0.999101	0.000898728	78.0873	OID30893	no_MHC	UKB
150448	rs2236947	3	50371432	NAT6	ENSG00000243477	depression_Als_noukb_included	C	926	rs7428430	unconditioned	1.34989e-24	7.06224e-06	1.911e-19	0.999777	0.000215492	54.962	OID30893	no_MHC	UKB
150449	rs2236947	3	50371432	NAT6	ENSG00000243477	depression_Als_noukb_included	C	810	rs762705	rs1005678	1.13898e-51	0.967286	3.40899e-53	0.0289473	0.0037668	117.302	OID30893	no_MHC	UKB
150450	rs2236947	3	50371432	NAT6	ENSG00000243477	depression_Als_noukb_included	C	814	rs762705	rs2236940	1.7503e-60	1.48651e-09	1.17746e-51	1	1.07795e-11	137.595	OID30893	no_MHC	UKB
150451	rs2236947	3	50371432	NAT6	ENSG00000243477	depression_Als_noukb_included	C	812	rs762705	rs2624842	6.38071e-56	5.41886e-05	1.16635e-51	0.990524	0.00942175	127.091	OID30893	no_MHC	UKB
150452	rs2236947	3	50371432	NAT6	ENSG00000243477	depression_Als_noukb_included	C	810	rs762705	rs62260817	6.02966e-64	5.12073e-13	1.1775e-51	1	2.97352e-15	145.569	OID30893	no_MHC	UKB
150453	rs2236947	3	50371432	NAT6	ENSG00000243477	depression_Als_noukb_included	C	886	rs762705	rs6446187	7.53697e-67	6.39979e-16	1.17769e-51	1	2.93532e-18	152.253	OID30893	no_MHC	UKB
150454	rs2236947	3	50371432	NAT6	ENSG00000243477	depression_Als_noukb_included	C	907	rs762705	unconditioned	8.31916e-57	7.06381e-06	1.17771e-51	0.999993	2.44811e-08	129.129	OID30893	no_MHC	UKB
150455	rs2236947	3	50371432	NAT6	ENSG00000243477	depression_Als_noukb_included	C	810	rs78395062	rs1005678	1.79312e-25	0.927678	5.37475e-27	0.027762	0.0445605	56.9807	OID30893	no_MHC	UKB
150456	rs2236947	3	50371432	NAT6	ENSG00000243477	depression_Als_noukb_included	C	815	rs78395062	rs2236940	1.22898e-34	6.35848e-10	1.93282e-25	0.999999	7.76657e-07	78.0817	OID30893	no_MHC	UKB
150457	rs2236947	3	50371432	NAT6	ENSG00000243477	depression_Als_noukb_included	C	812	rs78395062	rs2624842	1.05737e-29	5.47037e-05	1.93279e-25	0.999938	6.83198e-06	66.7192	OID30893	no_MHC	UKB
150458	rs2236947	3	50371432	NAT6	ENSG00000243477	depression_Als_noukb_included	C	810	rs78395062	rs62260817	9.8979e-38	5.12073e-13	1.93291e-25	1	8.84569e-10	85.2059	OID30893	no_MHC	UKB
150459	rs2236947	3	50371432	NAT6	ENSG00000243477	depression_Als_noukb_included	C	886	rs78395062	rs6446187	1.2372e-40	6.39979e-16	1.93319e-25	1	2.99636e-16	91.8906	OID30893	no_MHC	UKB
150460	rs2236947	3	50371432	NAT6	ENSG00000243477	depression_Als_noukb_included	C	908	rs78395062	unconditioned	1.36558e-30	7.0638e-06	1.9332e-25	0.999992	1.06613e-06	68.766	OID30893	no_MHC	UKB
150461	rs2236947	3	50371432	NAT6	ENSG00000243477	depression_Als_noukb_included	C	1033	unconditioned	rs1005678	1.08867e-32	6.90226e-22	1.57726e-11	1	3.5968e-14	73.5978	OID30893	no_MHC	UKB
150462	rs2236947	3	50371432	NAT6	ENSG00000243477	depression_Als_noukb_included	C	1029	unconditioned	rs2236940	4.21837e-31	6.90167e-22	6.1121e-10	1	1.4267e-08	69.9407	OID30893	no_MHC	UKB
150463	rs2236947	3	50371432	NAT6	ENSG00000243477	depression_Als_noukb_included	C	1040	unconditioned	rs2624842	2.18881e-31	6.9014e-22	3.17154e-10	1	3.81175e-12	70.5968	OID30893	no_MHC	UKB
150464	rs2236947	3	50371432	NAT6	ENSG00000243477	depression_Als_noukb_included	C	1036	unconditioned	rs62260817	4.11361e-41	6.90135e-22	5.96059e-20	1	7.34298e-22	92.9917	OID30893	no_MHC	UKB
150465	rs2236947	3	50371432	NAT6	ENSG00000243477	depression_Als_noukb_included	C	1126	unconditioned	rs6446187	4.41616e-37	6.90077e-22	6.39953e-16	1	1.37189e-18	83.7104	OID30893	no_MHC	UKB
150466	rs2236947	3	50371432	NAT6	ENSG00000243477	depression_Als_ukb_included	C	1351	unconditioned	unconditioned	2.43207e-30	3.52357e-09	6.9023e-22	1	2.14852e-11	68.1888	OID30893	no_MHC	UKB
150467	rs2236947	3	50371432	NAT6	ENSG00000243477	depression_Als_ukb_included	C	868	rs1005678	rs1005678	3.63664e-48	2.69165e-15	1.35108e-36	2.84217e-17	1	109.233	OID30893	no_MHC	UKB
150468	rs2236947	3	50371432	NAT6	ENSG00000243477	depression_Als_ukb_included	C	866	rs1005678	rs1996664	2.17495e-12	7.86842e-14	0.958251	0.03466	0.00708868	26.854	OID30893	no_MHC	UKB
150469	rs2236947	3	50371432	NAT6	ENSG00000243477	depression_Als_ukb_included	C	861	rs1005678	rs3774749	8.71554e-08	3.15012e-09	0.958765	0.0346468	0.00658839	16.2556	OID30893	no_MHC	UKB
150470	rs2236947	3	50371432	NAT6	ENSG00000243477	depression_Als_ukb_included	C	862	rs1005678	rs739431	3.60843e-17	1.30455e-18	0.846286	0.0304723	0.123242	37.8607	OID30893	no_MHC	UKB
150471	rs2236947	3	50371432	NAT6	ENSG00000243477	depression_Als_ukb_included	C	936	rs1005678	unconditioned	5.37305e-42	3.97702e-09	1.35102e-33	1	1.83603e-07	95.0272	OID30893	no_MHC	UKB
150472	rs2236947	3	50371432	NAT6	ENSG00000243477	depression_Als_ukb_included	C	860	rs111844308	rs1005678	0.00737106	0.976004	9.11468e-05	0.0120643	0.00446972	4.91019	OID30893	no_MHC	UKB
150473	rs2236947	3	50371432	NAT6	ENSG00000243477	depression_Als_ukb_included	C	865	rs111844308	rs1996664	1.69043e-14	2.23811e-12	0.00744778	0.986071	0.00648169	31.7112	OID30893	no_MHC	UKB
150474	rs2236947	3	50371432	NAT6	ENSG00000243477	depression_Als_ukb_included	C	860	rs111844308	rs3774749	6.81275e-10	9.02078e-08	0.00749445	0.992341	0.00016437	21.1071	OID30893	no_MHC	UKB
150475	rs2236947	3	50371432	NAT6	ENSG00000243477	depression_Als_ukb_included	C	861	rs111844308	rs739431	3.15214e-19	4.17381e-17	0.00739271	0.97887	0.0137377	42.601	OID30893	no_MHC	UKB
150476	rs2236947	3	50371432	NAT6	ENSG00000243477	depression_Als_ukb_included	C	936	rs111844308	unconditioned	1.57232e-11	3.94441e-09	0.00395351	0.991796	0.0042506	24.8759	OID30893	no_MHC	UKB
150477	rs2236947	3	50371432	NAT6	ENSG00000243477	depression_Als_ukb_included	C	861	rs113014003	rs1005678	7.13055e-06	0.982614	8.82109e-08	0.0121505	0.00522846	11.8511	OID30893	no_MHC	UKB
150478	rs2236947	3	50371432	NAT6	ENSG00000243477	depression_Als_ukb_included	C	866	rs113014003	rs1996664	1.64696e-17	2.26937e-12	7.25628e-06	0.99985	0.000143125	38.645	OID30893	no_MHC	UKB
150479	rs2236947	3	50371432	NAT6	ENSG00000243477	depression_Als_ukb_included	C	861	rs113014003	rs3774749	6.59659e-13	9.09033e-08	7.25666e-06	0.999992	2.31811e-07	28.0471	OID30893	no_MHC	UKB
150480	rs2236947	3	50371432	NAT6	ENSG00000243477	depression_Als_ukb_included	C	862	rs113014003	rs739431	3.09378e-22	4.26338e-17	7.25585e-06	0.999891	0.000102169	49.5275	OID30893	no_MHC	UKB
150481	rs2236947	3	50371432	NAT6	ENSG00000243477	depression_Als_ukb_included	C	929	rs113014003	unconditioned	2.88529e-14	3.97627e-09	7.25492e-06	0.999812	0.000180397	31.1766	OID30893	no_MHC	UKB
150482	rs2236947	3	50371432	NAT6	ENSG00000243477	depression_Als_ukb_included	C	862	rs11915036	rs1005678	1.12439e-41	0.951884	1.39497e-43	0.0117731	0.0363427	94.2887	OID30893	no_MHC	UKB
150483	rs2236947	3	50371432	NAT6	ENSG00000243477	depression_Als_ukb_included	C	867	rs11915036	rs1996664	2.68065e-53	2.26971e-12	1.18106e-41	1	1.1062e-13	121.051	OID30893	no_MHC	UKB
150484	rs2236947	3	50371432	NAT6	ENSG00000243477	depression_Als_ukb_included	C	862	rs11915036	rs3774749	1.07286e-48	9.0826e-08	1.18022e-41	0.999144	0.000856223	110.454	OID30893	no_MHC	UKB
150485	rs2236947	3	50371432	NAT6	ENSG00000243477	depression_Als_ukb_included	C	863	rs11915036	rs739431	5.03665e-58	4.26385e-17	1.18125e-41	1	4.9966e-14	131.933	OID30893	no_MHC	UKB
150486	rs2236947	3	50371432	NAT6	ENSG00000243477	depression_Als_ukb_included	C	930	rs11915036	unconditioned	4.69819e-50	3.97702e-09	1.18133e-41	1	9.38429e-11	113.582	OID30893	no_MHC	UKB
150487	rs2236947	3	50371432	NAT6	ENSG00000243477	depression_Als_ukb_included	C	865	rs12632110	rs1005678	1.97314e-27	0.984964	2.44409e-29	0.0121977	0.00283794	61.4902	OID30893	no_MHC	UKB
150488	rs2236947	3	50371432	NAT6	ENSG00000243477	depression_Als_ukb_included	C	870	rs12632110	rs1996664	4.54714e-39	2.2697e-12	2.00341e-27	0.999999	1.15641e-06	88.2863	OID30893	no_MHC	UKB
150489	rs2236947	3	50371432	NAT6	ENSG00000243477	depression_Als_ukb_included	C	865	rs12632110	rs3774749	1.817e-34	9.07023e-08	1.99882e-27	0.997783	0.00221669	77.6907	OID30893	no_MHC	UKB
150490	rs2236947	3	50371432	NAT6	ENSG00000243477	depression_Als_ukb_included	C	866	rs12632110	rs739431	8.54153e-44	4.26385e-17	2.00324e-27	1	2.78699e-13	99.1688	OID30893	no_MHC	UKB
150491	rs2236947	3	50371432	NAT6	ENSG00000243477	depression_Als_ukb_included	C	946	rs12632110	unconditioned	7.24939e-36	3.97702e-09	1.82282e-27	1	4.92939e-09	80.9121	OID30893	no_MHC	UKB
150492	rs2236947	3	50371432	NAT6	ENSG00000243477	depression_Als_ukb_included	C	866	rs140867372	rs1005678	4.70351e-08	0.956101	5.87448e-10	0.0119093	0.0319897	16.8724	OID30893	no_MHC	UKB
150493	rs2236947	3	50371432	NAT6	ENSG00000243477	depression_Als_ukb_included	C	871	rs140867372	rs1996664	1.1163e-19	2.26971e-12	4.91825e-08	1	1.33395e-08	43.6391	OID30893	no_MHC	UKB
150494	rs2236947	3	50371432	NAT6	ENSG00000243477	depression_Als_ukb_included	C	866	rs140867372	rs3774749	4.472e-15	9.0904e-08	4.91947e-08	1	4.45937e-09	33.0409	OID30893	no_MHC	UKB
150495	rs2236947	3	50371432	NAT6	ENSG00000243477	depression_Als_ukb_included	C	867	rs140867372	rs739431	2.09763e-24	4.26382e-17	4.91957e-08	0.999993	6.90951e-06	54.5212	OID30893	no_MHC	UKB
150496	rs2236947	3	50371432	NAT6	ENSG00000243477	depression_Als_ukb_included	C	934	rs140867372	unconditioned	1.95679e-16	3.97702e-09	4.92024e-08	1	1.52742e-08	36.1701	OID30893	no_MHC	UKB
150497	rs2236947	3	50371432	NAT6	ENSG00000243477	depression_Als_ukb_included	C	861	rs148149389	rs1005678	5.97081e-06	0.985732	7.38445e-08	0.012189	0.00207296	12.0286	OID30893	no_MHC	UKB
150498	rs2236947	3	50371432	NAT6	ENSG00000243477	depression_Als_ukb_included	C	866	rs148149389	rs1996664	1.37493e-17	2.26965e-12	6.05776e-06	0.999976	1.79842e-05	38.8255	OID30893	no_MHC	UKB
150499	rs2236947	3	50371432	NAT6	ENSG00000243477	depression_Als_ukb_included	C	861	rs148149389	rs3774749	5.50613e-13	9.09017e-08	6.05709e-06	0.999975	1.91895e-05	28.2277	OID30893	no_MHC	UKB
150500	rs2236947	3	50371432	NAT6	ENSG00000243477	depression_Als_ukb_included	C	862	rs148149389	rs739431	2.58266e-22	4.2638e-17	6.0571e-06	0.999989	4.60754e-06	49.7081	OID30893	no_MHC	UKB
150501	rs2236947	3	50371432	NAT6	ENSG00000243477	depression_Als_ukb_included	C	929	rs148149389	unconditioned	2.40874e-14	3.97691e-09	6.05666e-06	0.999971	2.24564e-05	31.3571	OID30893	no_MHC	UKB
150502	rs2236947	3	50371432	NAT6	ENSG00000243477	depression_Als_ukb_included	C	863	rs17729979	rs1005678	2.27789e-06	0.98151	2.82129e-08	0.0121502	0.00633726	12.9923	OID30893	no_MHC	UKB
150503	rs2236947	3	50371432	NAT6	ENSG00000243477	depression_Als_ukb_included	C	868	rs17729979	rs1996664	5.26687e-18	2.2697e-12	2.32051e-06	0.999997	5.65187e-07	39.7851	OID30893	no_MHC	UKB
150504	rs2236947	3	50371432	NAT6	ENSG00000243477	depression_Als_ukb_included	C	863	rs17729979	rs3774749	2.1097e-13	9.09038e-08	2.3208e-06	0.999997	9.46678e-08	29.1871	OID30893	no_MHC	UKB
150505	rs2236947	3	50371432	NAT6	ENSG00000243477	depression_Als_ukb_included	C	864	rs17729979	rs739431	9.89547e-23	4.26375e-17	2.32078e-06	0.999978	1.95033e-05	50.6674	OID30893	no_MHC	UKB
150506	rs2236947	3	50371432	NAT6	ENSG00000243477	depression_Als_ukb_included	C	931	rs17729979	unconditioned	9.23057e-15	3.97701e-09	2.32098e-06	0.999997	6.79444e-07	32.3163	OID30893	no_MHC	UKB
150507	rs2236947	3	50371432	NAT6	ENSG00000243477	depression_Als_ukb_included	C	880	rs7428430	rs1005678	1.88491e-19	0.986085	2.33872e-21	0.0122332	0.00168147	43.1152	OID30893	no_MHC	UKB
150508	rs2236947	3	50371432	NAT6	ENSG00000243477	depression_Als_ukb_included	C	885	rs7428430	rs1996664	4.33895e-31	2.26971e-12	1.91168e-19	1	6.39102e-13	69.9125	OID30893	no_MHC	UKB
150509	rs2236947	3	50371432	NAT6	ENSG00000243477	depression_Als_ukb_included	C	880	rs7428430	rs3774749	6.22532e-29	3.25675e-10	1.12617e-21	0.0048964	0.995104	64.9463	OID30893	no_MHC	UKB
150510	rs2236947	3	50371432	NAT6	ENSG00000243477	depression_Als_ukb_included	C	881	rs7428430	rs739431	8.15031e-36	4.26385e-17	1.91149e-19	1	1.74852e-18	80.795	OID30893	no_MHC	UKB
150511	rs2236947	3	50371432	NAT6	ENSG00000243477	depression_Als_ukb_included	C	948	rs7428430	unconditioned	7.60156e-28	3.97695e-09	1.91137e-19	0.999984	1.62833e-05	62.444	OID30893	no_MHC	UKB
150512	rs2236947	3	50371432	NAT6	ENSG00000243477	depression_Als_ukb_included	C	860	rs762705	rs1005678	5.38984e-44	0.979296	6.6648e-46	0.0121009	0.00860311	99.6292	OID30893	no_MHC	UKB
150513	rs2236947	3	50371432	NAT6	ENSG00000243477	depression_Als_ukb_included	C	865	rs762705	rs1996664	1.24912e-55	2.26971e-12	5.50346e-44	1	3.39384e-09	126.42	OID30893	no_MHC	UKB
150514	rs2236947	3	50371432	NAT6	ENSG00000243477	depression_Als_ukb_included	C	860	rs762705	rs3774749	5.00317e-51	9.0904e-08	5.50379e-44	1	3.22539e-10	115.822	OID30893	no_MHC	UKB
150515	rs2236947	3	50371432	NAT6	ENSG00000243477	depression_Als_ukb_included	C	861	rs762705	rs739431	1.7717e-61	3.21909e-18	4.15517e-45	0.0745719	0.925428	139.886	OID30893	no_MHC	UKB
150516	rs2236947	3	50371432	NAT6	ENSG00000243477	depression_Als_ukb_included	C	929	rs762705	unconditioned	4.68382e-60	3.97702e-09	1.17772e-51	1	1.83683e-11	136.611	OID30893	no_MHC	UKB
150517	rs2236947	3	50371432	NAT6	ENSG00000243477	depression_Als_ukb_included	C	862	rs78395062	rs1005678	1.90295e-25	0.984368	2.35429e-27	0.0121749	0.00345708	56.9212	OID30893	no_MHC	UKB
150518	rs2236947	3	50371432	NAT6	ENSG00000243477	depression_Als_ukb_included	C	867	rs78395062	rs1996664	4.38755e-37	2.26971e-12	1.93309e-25	1	1.47094e-14	83.7169	OID30893	no_MHC	UKB
150519	rs2236947	3	50371432	NAT6	ENSG00000243477	depression_Als_ukb_included	C	862	rs78395062	rs3774749	1.75733e-32	9.09038e-08	1.93317e-25	1	3.71971e-09	73.1189	OID30893	no_MHC	UKB
150520	rs2236947	3	50371432	NAT6	ENSG00000243477	depression_Als_ukb_included	C	863	rs78395062	rs739431	8.24278e-42	4.26385e-17	1.93318e-25	1	1.43224e-19	94.5992	OID30893	no_MHC	UKB
150521	rs2236947	3	50371432	NAT6	ENSG00000243477	depression_Als_ukb_included	C	930	rs78395062	unconditioned	7.68845e-34	3.97702e-09	1.93322e-25	1	6.107e-11	76.2482	OID30893	no_MHC	UKB
150522	rs2236947	3	50371432	NAT6	ENSG00000243477	depression_Als_ukb_included	C	1103	unconditioned	rs1005678	1.85755e-33	6.90116e-22	2.69165e-12	1	4.57644e-15	75.3661	OID30893	no_MHC	UKB
150523	rs2236947	3	50371432	NAT6	ENSG00000243477	depression_Als_ukb_included	C	1089	unconditioned	rs1996664	1.56626e-33	6.90072e-22	2.26971e-12	1	1.1306e-14	75.5366	OID30893	no_MHC	UKB
150524	rs2236947	3	50371432	NAT6	ENSG00000243477	depression_Als_ukb_included	C	1100	unconditioned	rs3774749	1.25881e-31	6.90111e-22	1.82407e-10	1	9.1901e-12	71.15	OID30893	no_MHC	UKB
150525	rs2236947	3	50371432	NAT6	ENSG00000243477	depression_Als_ukb_included	C	1086	unconditioned	rs739431	7.02253e-41	6.90075e-22	1.01765e-19	1	2.00817e-16	92.4569	OID30893	no_MHC	UKB
150526	rs2236947	3	50371432	NAT6	ENSG00000243477	schizophrenia	C	1438	unconditioned	unconditioned	1.17171e-22	0.169757	5.29885e-22	0.767634	0.0626095	50.4984	OID30893	no_MHC	UKB
150527	rs2236947	3	50371432	NAT6	ENSG00000243477	schizophrenia	C	941	rs1005678	unconditioned	3.1281e-34	0.231535	1.03441e-33	0.765645	0.00281984	77.1475	OID30893	no_MHC	UKB
150528	rs2236947	3	50371432	NAT6	ENSG00000243477	schizophrenia	C	941	rs111844308	unconditioned	0.000176121	0.0441913	0.00058241	0.145326	0.809725	8.64434	OID30893	no_MHC	UKB
150529	rs2236947	3	50371432	NAT6	ENSG00000243477	schizophrenia	C	934	rs113014003	unconditioned	1.53479e-06	0.211512	5.07517e-06	0.699327	0.0891549	13.3871	OID30893	no_MHC	UKB
150530	rs2236947	3	50371432	NAT6	ENSG00000243477	schizophrenia	C	935	rs11915036	unconditioned	2.64102e-42	0.223564	8.73358e-42	0.739265	0.0371716	95.7374	OID30893	no_MHC	UKB
150531	rs2236947	3	50371432	NAT6	ENSG00000243477	schizophrenia	C	951	rs12632110	unconditioned	4.22537e-28	0.231804	1.39726e-27	0.766533	0.00166293	63.0313	OID30893	no_MHC	UKB
150532	rs2236947	3	50371432	NAT6	ENSG00000243477	schizophrenia	C	939	rs140867372	unconditioned	1.12611e-08	0.228875	3.72449e-08	0.756966	0.0141591	18.3019	OID30893	no_MHC	UKB
150533	rs2236947	3	50371432	NAT6	ENSG00000243477	schizophrenia	C	934	rs148149389	unconditioned	1.39903e-06	0.230984	4.62623e-06	0.763795	0.00521501	13.4797	OID30893	no_MHC	UKB
150534	rs2236947	3	50371432	NAT6	ENSG00000243477	schizophrenia	C	936	rs17729979	unconditioned	4.46706e-07	0.192465	1.47732e-06	0.636337	0.171196	14.6214	OID30893	no_MHC	UKB
150535	rs2236947	3	50371432	NAT6	ENSG00000243477	schizophrenia	C	953	rs7428430	unconditioned	2.933e-20	0.153447	9.83566e-20	0.514244	0.332309	44.9757	OID30893	no_MHC	UKB
150536	rs2236947	3	50371432	NAT6	ENSG00000243477	schizophrenia	C	934	rs762705	unconditioned	2.73056e-52	0.231851	9.02921e-52	0.766667	0.00148146	118.73	OID30893	no_MHC	UKB
150537	rs2236947	3	50371432	NAT6	ENSG00000243477	schizophrenia	C	935	rs78395062	unconditioned	4.48006e-26	0.231741	1.48144e-25	0.766306	0.00195292	58.3676	OID30893	no_MHC	UKB
150538	rs10786695	10	104368756	NACC1	ENSG00000160877	anxiety_pgc_2026	T	2011	unconditioned	unconditioned	0.000235119	0.144228	0.00139005	0.852696	0.00145039	8.35542	OID31393	no_MHC	UKB
150539	rs10786695	10	104368756	NACC1	ENSG00000160877	anxiety_pgc_2026	T	1870	rs10786695*	unconditioned	0.13969	0.00381506	0.824502	0.0225084	0.00948416	1.96833	OID31393	no_MHC	UKB
150540	rs10786695	10	104368756	NACC1	ENSG00000160877	bipolar	T	2052	unconditioned	unconditioned	0.000389373	0.247391	0.00116469	0.739988	0.0110668	7.85097	OID31393	no_MHC	UKB
150541	rs10786695	10	104368756	NACC1	ENSG00000160877	bipolar	T	1899	rs10786695*	unconditioned	0.24293	0.00673066	0.722112	0.0199988	0.00822933	1.41498	OID31393	no_MHC	UKB
150542	rs10786695	10	104368756	NACC1	ENSG00000160877	bipolar_noukb	T	2050	unconditioned	unconditioned	0.000561065	0.356475	0.000986931	0.627034	0.0149431	7.48567	OID31393	no_MHC	UKB
150543	rs10786695	10	104368756	NACC1	ENSG00000160877	bipolar_noukb	T	1898	rs10786695*	unconditioned	0.352432	0.00973143	0.61386	0.016943	0.0070337	1.0429	OID31393	no_MHC	UKB
150544	rs10786695	10	104368756	NACC1	ENSG00000160877	depression_Als_noukb_included	T	1989	unconditioned	unconditioned	0.000225756	0.143415	0.000243623	0.154064	0.702052	8.39606	OID31393	no_MHC	UKB
150545	rs10786695	10	104368756	NACC1	ENSG00000160877	depression_Als_noukb_included	T	1859	rs10786695*	unconditioned	0.557736	0.0148988	0.411876	0.0109979	0.00449176	0.58387	OID31393	no_MHC	UKB
150546	rs10786695	10	104368756	NACC1	ENSG00000160877	depression_Als_ukb_included	T	2050	unconditioned	unconditioned	5.28396e-05	0.0335631	0.0011755	0.746443	0.218766	9.84825	OID31393	no_MHC	UKB
150547	rs10786695	10	104368756	NACC1	ENSG00000160877	depression_Als_ukb_included	T	1887	rs10786695*	unconditioned	0.0437663	0.00120034	0.920286	0.0252303	0.00951723	3.12889	OID31393	no_MHC	UKB
150548	rs10786695	10	104368756	NACC1	ENSG00000160877	schizophrenia	T	2059	unconditioned	unconditioned	3.47046e-15	2.20495e-12	0.00157143	0.998405	2.30791e-05	33.2945	OID31393	no_MHC	UKB
150549	rs10786695	10	104368756	NACC1	ENSG00000160877	schizophrenia	T	1833	rs10786695*	rs12412038*	0.509625	0.0137689	0.458491	0.0123816	0.0057337	0.67408	OID31393	no_MHC	UKB
150550	rs10786695	10	104368756	NACC1	ENSG00000160877	schizophrenia	T	1905	rs10786695*	unconditioned	2.13752e-12	5.93659e-14	0.963246	0.0267425	0.0100115	26.8714	OID31393	no_MHC	UKB
150551	rs10786695	10	104368756	NACC1	ENSG00000160877	schizophrenia	T	1898	unconditioned	rs12412038*	0.000821384	0.000739654	0.521891	0.469955	0.00659354	7.10452	OID31393	no_MHC	UKB
150552	rs116849014	16	5061113	NAGPA	ENSG00000103174	anxiety_pgc_2026	C	3632	unconditioned	unconditioned	0	0.90999	0	0.0831988	0.00681165	849.299	OID30643	no_MHC	UKB
150553	rs116849014	16	5061113	NAGPA	ENSG00000103174	anxiety_pgc_2026	C	2532	rs116849014	unconditioned	2.44918e-14	0.927174	1.69419e-15	0.0641275	0.00869865	31.3404	OID30643	no_MHC	UKB
150554	rs116849014	16	5061113	NAGPA	ENSG00000103174	anxiety_pgc_2026	C	2529	rs12599777	unconditioned	6.39492e-81	0.928918	4.41526e-82	0.0641286	0.00695334	184.654	OID30643	no_MHC	UKB
150555	rs116849014	16	5061113	NAGPA	ENSG00000103174	anxiety_pgc_2026	C	2531	rs148281870	unconditioned	3.42803e-60	0.926117	2.36777e-61	0.0639577	0.00992537	136.923	OID30643	no_MHC	UKB
150556	rs116849014	16	5061113	NAGPA	ENSG00000103174	anxiety_pgc_2026	C	2529	rs2340713	unconditioned	2.53206e-09	0.707484	1.75675e-10	0.0488419	0.243674	19.7942	OID30643	no_MHC	UKB
150557	rs116849014	16	5061113	NAGPA	ENSG00000103174	anxiety_pgc_2026	C	2528	rs28469190	unconditioned	1.85935e-06	0.887418	1.28362e-07	0.0612123	0.0513676	13.1953	OID30643	no_MHC	UKB
150558	rs116849014	16	5061113	NAGPA	ENSG00000103174	anxiety_pgc_2026	C	2532	rs2937110	unconditioned	2.50841e-71	0.828748	1.73838e-72	0.0573199	0.113932	162.564	OID30643	no_MHC	UKB
150559	rs116849014	16	5061113	NAGPA	ENSG00000103174	anxiety_pgc_2026	C	2528	rs2939953	unconditioned	0.017263	0.914887	0.00119177	0.0631564	0.00350196	4.05919	OID30643	no_MHC	UKB
150560	rs116849014	16	5061113	NAGPA	ENSG00000103174	anxiety_pgc_2026	C	2529	rs2972285	unconditioned	3.53827e-11	0.932483	2.44279e-12	0.0643747	0.00314178	24.0648	OID30643	no_MHC	UKB
150561	rs116849014	16	5061113	NAGPA	ENSG00000103174	anxiety_pgc_2026	C	2529	rs73510408	unconditioned	2.15543e-05	0.603471	1.50074e-06	0.0416623	0.354844	10.7449	OID30643	no_MHC	UKB
150562	rs116849014	16	5061113	NAGPA	ENSG00000103174	anxiety_pgc_2026	C	2529	rs76253733	unconditioned	0.00916761	0.918023	0.000632981	0.0633764	0.00879983	4.69208	OID30643	no_MHC	UKB
150563	rs116849014	16	5061113	NAGPA	ENSG00000103174	anxiety_pgc_2026	C	2529	rs76557209	unconditioned	1.54852e-10	0.924061	1.06924e-11	0.0637933	0.012146	22.5886	OID30643	no_MHC	UKB
150564	rs116849014	16	5061113	NAGPA	ENSG00000103174	bipolar	C	3949	unconditioned	unconditioned	0	0.793223	0	0.193776	0.0130014	849.438	OID30643	no_MHC	UKB
150565	rs116849014	16	5061113	NAGPA	ENSG00000103174	bipolar	C	2670	rs116849014	unconditioned	2.1597e-14	0.818581	4.37889e-15	0.165956	0.0154634	31.4662	OID30643	no_MHC	UKB
150566	rs116849014	16	5061113	NAGPA	ENSG00000103174	bipolar	C	2667	rs12599777	unconditioned	5.64388e-81	0.820273	1.1442e-81	0.166283	0.0134447	184.779	OID30643	no_MHC	UKB
150567	rs116849014	16	5061113	NAGPA	ENSG00000103174	bipolar	C	2669	rs148281870	unconditioned	3.02983e-60	0.821435	6.14324e-61	0.166541	0.0120238	137.047	OID30643	no_MHC	UKB
150568	rs116849014	16	5061113	NAGPA	ENSG00000103174	bipolar	C	2667	rs2340713	unconditioned	2.94636e-09	0.822835	5.97313e-10	0.166802	0.0103623	19.6427	OID30643	no_MHC	UKB
150569	rs116849014	16	5061113	NAGPA	ENSG00000103174	bipolar	C	2666	rs28469190	unconditioned	1.72251e-06	0.821693	3.49181e-07	0.166559	0.0117461	13.2717	OID30643	no_MHC	UKB
150570	rs116849014	16	5061113	NAGPA	ENSG00000103174	bipolar	C	2670	rs2937110	unconditioned	2.50002e-71	0.826005	5.06864e-72	0.167461	0.00653416	162.567	OID30643	no_MHC	UKB
150571	rs116849014	16	5061113	NAGPA	ENSG00000103174	bipolar	C	2666	rs2939953	unconditioned	0.0152846	0.809795	0.00309844	0.164151	0.00767138	4.18091	OID30643	no_MHC	UKB
150572	rs116849014	16	5061113	NAGPA	ENSG00000103174	bipolar	C	2667	rs2972285	unconditioned	3.02437e-11	0.79669	6.13247e-12	0.161502	0.0418084	24.2217	OID30643	no_MHC	UKB
150573	rs116849014	16	5061113	NAGPA	ENSG00000103174	bipolar	C	2667	rs73510408	unconditioned	2.93106e-05	0.820533	5.94221e-06	0.166335	0.013096	10.4376	OID30643	no_MHC	UKB
150574	rs116849014	16	5061113	NAGPA	ENSG00000103174	bipolar	C	2667	rs76253733	unconditioned	0.00773045	0.813765	0.0015672	0.164964	0.0119736	4.86259	OID30643	no_MHC	UKB
150575	rs116849014	16	5061113	NAGPA	ENSG00000103174	bipolar	C	2667	rs76557209	unconditioned	1.17485e-10	0.701674	2.38423e-11	0.142241	0.156086	22.8647	OID30643	no_MHC	UKB
150576	rs116849014	16	5061113	NAGPA	ENSG00000103174	bipolar_noukb	C	3942	unconditioned	unconditioned	0	0.840261	0	0.146437	0.0133016	849.38	OID30643	no_MHC	UKB
150577	rs116849014	16	5061113	NAGPA	ENSG00000103174	bipolar_noukb	C	2665	rs116849014	unconditioned	2.28908e-14	0.867581	3.03893e-15	0.115161	0.0172588	31.408	OID30643	no_MHC	UKB
150578	rs116849014	16	5061113	NAGPA	ENSG00000103174	bipolar_noukb	C	2662	rs12599777	unconditioned	5.99071e-81	0.870663	7.95183e-82	0.115554	0.0137829	184.719	OID30643	no_MHC	UKB
150579	rs116849014	16	5061113	NAGPA	ENSG00000103174	bipolar_noukb	C	2664	rs148281870	unconditioned	3.21507e-60	0.871538	4.26841e-61	0.115695	0.0127668	136.987	OID30643	no_MHC	UKB
150580	rs116849014	16	5061113	NAGPA	ENSG00000103174	bipolar_noukb	C	2662	rs2340713	unconditioned	3.13005e-09	0.874152	4.15456e-10	0.116018	0.00983028	19.5822	OID30643	no_MHC	UKB
150581	rs116849014	16	5061113	NAGPA	ENSG00000103174	bipolar_noukb	C	2661	rs28469190	unconditioned	1.82944e-06	0.87272	2.42804e-07	0.115816	0.0114622	13.2115	OID30643	no_MHC	UKB
150582	rs116849014	16	5061113	NAGPA	ENSG00000103174	bipolar_noukb	C	2665	rs2937110	unconditioned	2.65561e-71	0.877409	3.52518e-72	0.116465	0.00612555	162.507	OID30643	no_MHC	UKB
150583	rs116849014	16	5061113	NAGPA	ENSG00000103174	bipolar_noukb	C	2661	rs2939953	unconditioned	0.0162283	0.859807	0.00215382	0.114106	0.00770461	4.121	OID30643	no_MHC	UKB
150584	rs116849014	16	5061113	NAGPA	ENSG00000103174	bipolar_noukb	C	2662	rs2972285	unconditioned	3.22902e-11	0.850616	4.28695e-12	0.112894	0.0364899	24.1563	OID30643	no_MHC	UKB
150585	rs116849014	16	5061113	NAGPA	ENSG00000103174	bipolar_noukb	C	2662	rs73510408	unconditioned	3.10613e-05	0.869547	4.123e-06	0.115406	0.0150115	10.3795	OID30643	no_MHC	UKB
150586	rs116849014	16	5061113	NAGPA	ENSG00000103174	bipolar_noukb	C	2662	rs76253733	unconditioned	0.0082014	0.863348	0.00108861	0.114584	0.0127787	4.80345	OID30643	no_MHC	UKB
150587	rs116849014	16	5061113	NAGPA	ENSG00000103174	bipolar_noukb	C	2662	rs76557209	unconditioned	1.31845e-10	0.787413	1.75166e-11	0.104506	0.108081	22.7494	OID30643	no_MHC	UKB
150588	rs116849014	16	5061113	NAGPA	ENSG00000103174	depression_Als_noukb_included	C	3750	unconditioned	unconditioned	0	0.965898	0	0.0309813	0.00312098	849.241	OID30643	no_MHC	UKB
150589	rs116849014	16	5061113	NAGPA	ENSG00000103174	depression_Als_noukb_included	C	2631	rs116849014	unconditioned	2.55839e-14	0.969601	4.78443e-16	0.0181202	0.0122788	31.2968	OID30643	no_MHC	UKB
150590	rs116849014	16	5061113	NAGPA	ENSG00000103174	depression_Als_noukb_included	C	2628	rs12599777	unconditioned	6.73325e-81	0.978557	1.25808e-82	0.0182808	0.00316189	184.602	OID30643	no_MHC	UKB
150591	rs116849014	16	5061113	NAGPA	ENSG00000103174	depression_Als_noukb_included	C	2630	rs148281870	unconditioned	3.59441e-60	0.974223	6.72335e-62	0.0182153	0.0075612	136.876	OID30643	no_MHC	UKB
150592	rs116849014	16	5061113	NAGPA	ENSG00000103174	depression_Als_noukb_included	C	2628	rs2340713	unconditioned	3.50653e-09	0.979313	6.55155e-11	0.018295	0.00239166	19.4686	OID30643	no_MHC	UKB
150593	rs116849014	16	5061113	NAGPA	ENSG00000103174	depression_Als_noukb_included	C	2627	rs28469190	unconditioned	2.0523e-06	0.979043	3.83398e-08	0.0182872	0.00266814	13.0966	OID30643	no_MHC	UKB
150594	rs116849014	16	5061113	NAGPA	ENSG00000103174	depression_Als_noukb_included	C	2631	rs2937110	unconditioned	2.96441e-71	0.979435	5.54064e-73	0.0183039	0.00226063	162.397	OID30643	no_MHC	UKB
150595	rs116849014	16	5061113	NAGPA	ENSG00000103174	depression_Als_noukb_included	C	2627	rs2939953	unconditioned	0.0181027	0.959018	0.000338184	0.0179112	0.00462973	4.0117	OID30643	no_MHC	UKB
150596	rs116849014	16	5061113	NAGPA	ENSG00000103174	depression_Als_noukb_included	C	2628	rs2972285	unconditioned	3.71509e-11	0.978677	6.94146e-13	0.0182831	0.00303968	24.016	OID30643	no_MHC	UKB
150597	rs116849014	16	5061113	NAGPA	ENSG00000103174	depression_Als_noukb_included	C	2628	rs73510408	unconditioned	3.48393e-05	0.975315	6.51077e-07	0.0182203	0.00642891	10.2648	OID30643	no_MHC	UKB
150598	rs116849014	16	5061113	NAGPA	ENSG00000103174	depression_Als_noukb_included	C	2628	rs76253733	unconditioned	0.00915814	0.964005	0.000171165	0.0180085	0.00865689	4.69311	OID30643	no_MHC	UKB
150599	rs116849014	16	5061113	NAGPA	ENSG00000103174	depression_Als_noukb_included	C	2628	rs76557209	unconditioned	1.61946e-10	0.967147	3.02786e-12	0.0180677	0.0147849	22.5438	OID30643	no_MHC	UKB
150600	rs116849014	16	5061113	NAGPA	ENSG00000103174	depression_Als_ukb_included	C	3912	unconditioned	unconditioned	0	0.923724	0	0.074282	0.00199415	849.284	OID30643	no_MHC	UKB
150601	rs116849014	16	5061113	NAGPA	ENSG00000103174	depression_Als_ukb_included	C	2659	rs116849014	unconditioned	2.45462e-14	0.930486	1.61796e-15	0.0613248	0.00818956	31.3382	OID30643	no_MHC	UKB
150602	rs116849014	16	5061113	NAGPA	ENSG00000103174	depression_Als_ukb_included	C	2656	rs12599777	unconditioned	6.44167e-81	0.936277	4.24524e-82	0.0617013	0.00202125	184.647	OID30643	no_MHC	UKB
150603	rs116849014	16	5061113	NAGPA	ENSG00000103174	depression_Als_ukb_included	C	2658	rs148281870	unconditioned	3.43715e-60	0.932214	2.26575e-61	0.0614447	0.00634089	136.92	OID30643	no_MHC	UKB
150604	rs116849014	16	5061113	NAGPA	ENSG00000103174	depression_Als_ukb_included	C	2656	rs2340713	unconditioned	3.35049e-09	0.935643	2.20809e-10	0.0616594	0.00269781	19.5142	OID30643	no_MHC	UKB
150605	rs116849014	16	5061113	NAGPA	ENSG00000103174	depression_Als_ukb_included	C	2655	rs28469190	unconditioned	1.96246e-06	0.936106	1.29327e-07	0.0616877	0.00220462	13.1413	OID30643	no_MHC	UKB
150606	rs116849014	16	5061113	NAGPA	ENSG00000103174	depression_Als_ukb_included	C	2659	rs2937110	unconditioned	2.8337e-71	0.936255	1.86765e-72	0.061705	0.00204027	162.442	OID30643	no_MHC	UKB
150607	rs116849014	16	5061113	NAGPA	ENSG00000103174	depression_Als_ukb_included	C	2655	rs2939953	unconditioned	0.0172252	0.912532	0.00113515	0.0601275	0.00898009	4.06138	OID30643	no_MHC	UKB
150608	rs116849014	16	5061113	NAGPA	ENSG00000103174	depression_Als_ukb_included	C	2656	rs2972285	unconditioned	3.54687e-11	0.934285	2.33757e-12	0.0615699	0.00414539	24.0624	OID30643	no_MHC	UKB
150609	rs116849014	16	5061113	NAGPA	ENSG00000103174	depression_Als_ukb_included	C	2656	rs73510408	unconditioned	3.33677e-05	0.934096	2.1991e-06	0.0615575	0.00431114	10.3079	OID30643	no_MHC	UKB
150610	rs116849014	16	5061113	NAGPA	ENSG00000103174	depression_Als_ukb_included	C	2656	rs76253733	unconditioned	0.00867975	0.913659	0.000572177	0.0602123	0.0168769	4.74676	OID30643	no_MHC	UKB
150611	rs116849014	16	5061113	NAGPA	ENSG00000103174	depression_Als_ukb_included	C	2656	rs76557209	unconditioned	1.53427e-10	0.916415	1.01148e-11	0.0603923	0.0231924	22.5978	OID30643	no_MHC	UKB
150612	rs116849014	16	5061113	NAGPA	ENSG00000103174	schizophrenia	C	3971	unconditioned	unconditioned	0	0.200218	0	0.797735	0.002047	850.815	OID30643	no_MHC	UKB
150613	rs116849014	16	5061113	NAGPA	ENSG00000103174	schizophrenia	C	2672	rs116849014	unconditioned	5.3328e-15	0.202139	2.09616e-14	0.794542	0.00331904	32.8649	OID30643	no_MHC	UKB
150614	rs116849014	16	5061113	NAGPA	ENSG00000103174	schizophrenia	C	2669	rs12599777	unconditioned	1.39252e-81	0.202393	5.47356e-81	0.795538	0.00206924	186.178	OID30643	no_MHC	UKB
150615	rs116849014	16	5061113	NAGPA	ENSG00000103174	schizophrenia	C	2671	rs148281870	unconditioned	7.45937e-61	0.20227	2.93206e-60	0.795061	0.00266896	138.448	OID30643	no_MHC	UKB
150616	rs116849014	16	5061113	NAGPA	ENSG00000103174	schizophrenia	C	2669	rs2340713	unconditioned	7.25303e-10	0.202552	2.85093e-09	0.796163	0.00128521	21.0444	OID30643	no_MHC	UKB
150617	rs116849014	16	5061113	NAGPA	ENSG00000103174	schizophrenia	C	2668	rs28469190	unconditioned	4.24719e-07	0.202599	1.66943e-06	0.796348	0.0010503	14.6718	OID30643	no_MHC	UKB
150618	rs116849014	16	5061113	NAGPA	ENSG00000103174	schizophrenia	C	2672	rs2937110	unconditioned	6.13266e-72	0.202623	2.41055e-71	0.796444	0.000933059	163.972	OID30643	no_MHC	UKB
150619	rs116849014	16	5061113	NAGPA	ENSG00000103174	schizophrenia	C	2668	rs2939953	unconditioned	0.00375097	0.198725	0.0147438	0.781119	0.00166149	5.58574	OID30643	no_MHC	UKB
150620	rs116849014	16	5061113	NAGPA	ENSG00000103174	schizophrenia	C	2669	rs2972285	unconditioned	7.69026e-12	0.202575	3.02278e-11	0.796255	0.00116994	25.5911	OID30643	no_MHC	UKB
150621	rs116849014	16	5061113	NAGPA	ENSG00000103174	schizophrenia	C	2669	rs73510408	unconditioned	7.18085e-06	0.201023	2.82258e-05	0.790152	0.00879025	11.8441	OID30643	no_MHC	UKB
150622	rs116849014	16	5061113	NAGPA	ENSG00000103174	schizophrenia	C	2669	rs76253733	unconditioned	0.00190293	0.200313	0.00747979	0.787363	0.00294086	6.26436	OID30643	no_MHC	UKB
150623	rs116849014	16	5061113	NAGPA	ENSG00000103174	schizophrenia	C	2669	rs76557209	unconditioned	3.38328e-11	0.202073	1.32986e-10	0.79428	0.00364742	24.1096	OID30643	no_MHC	UKB
150624	rs71390612	16	5032930	NAGPA	ENSG00000103174	anxiety_pgc_2026	C	3575	unconditioned	unconditioned	0	0.910428	0	0.0827572	0.00681493	849.298	OID30643	no_MHC	UKB
150625	rs71390612	16	5032930	NAGPA	ENSG00000103174	anxiety_pgc_2026	C	2478	rs116849014	unconditioned	2.4498e-14	0.927487	1.6857e-15	0.0638114	0.00870159	31.3402	OID30643	no_MHC	UKB
150626	rs71390612	16	5032930	NAGPA	ENSG00000103174	anxiety_pgc_2026	C	2475	rs12599777	unconditioned	6.3786e-81	0.929232	4.38077e-82	0.063812	0.00695569	184.656	OID30643	no_MHC	UKB
150627	rs71390612	16	5032930	NAGPA	ENSG00000103174	anxiety_pgc_2026	C	2477	rs148281870	unconditioned	3.42162e-60	0.926429	2.35088e-61	0.0636419	0.00992871	136.925	OID30643	no_MHC	UKB
150628	rs71390612	16	5032930	NAGPA	ENSG00000103174	anxiety_pgc_2026	C	2475	rs2340713	unconditioned	2.53533e-09	0.707666	1.74979e-10	0.0485968	0.243737	19.7929	OID30643	no_MHC	UKB
150629	rs71390612	16	5032930	NAGPA	ENSG00000103174	anxiety_pgc_2026	C	2474	rs28469190	unconditioned	1.86219e-06	0.887705	1.2788e-07	0.0609088	0.0513843	13.1938	OID30643	no_MHC	UKB
150630	rs71390612	16	5032930	NAGPA	ENSG00000103174	anxiety_pgc_2026	C	2478	rs2937110	unconditioned	2.50679e-71	0.828998	1.72813e-72	0.0570354	0.113967	162.565	OID30643	no_MHC	UKB
150631	rs71390612	16	5032930	NAGPA	ENSG00000103174	anxiety_pgc_2026	C	2474	rs2939953	unconditioned	0.0182356	0.914596	0.00125227	0.0628038	0.00311201	4.00438	OID30643	no_MHC	UKB
150632	rs71390612	16	5032930	NAGPA	ENSG00000103174	anxiety_pgc_2026	C	2475	rs2972285	unconditioned	3.54238e-11	0.9328	2.43273e-12	0.064057	0.00314285	24.0636	OID30643	no_MHC	UKB
150633	rs71390612	16	5032930	NAGPA	ENSG00000103174	anxiety_pgc_2026	C	2475	rs73510408	unconditioned	2.15666e-05	0.603596	1.49374e-06	0.0414511	0.35493	10.7444	OID30643	no_MHC	UKB
150634	rs71390612	16	5032930	NAGPA	ENSG00000103174	anxiety_pgc_2026	C	2475	rs76253733	unconditioned	0.00935281	0.918183	0.000642363	0.0630532	0.008769	4.67208	OID30643	no_MHC	UKB
150635	rs71390612	16	5032930	NAGPA	ENSG00000103174	anxiety_pgc_2026	C	2475	rs76557209	unconditioned	1.54943e-10	0.924372	1.06422e-11	0.0634782	0.0121501	22.588	OID30643	no_MHC	UKB
150636	rs71390612	16	5032930	NAGPA	ENSG00000103174	bipolar	C	3884	unconditioned	unconditioned	0	0.790789	0	0.19625	0.0129615	849.441	OID30643	no_MHC	UKB
150637	rs71390612	16	5032930	NAGPA	ENSG00000103174	bipolar	C	2611	rs116849014	unconditioned	2.15232e-14	0.815799	4.4536e-15	0.168791	0.0154108	31.4696	OID30643	no_MHC	UKB
150638	rs71390612	16	5032930	NAGPA	ENSG00000103174	bipolar	C	2608	rs12599777	unconditioned	5.60857e-81	0.817479	1.16041e-81	0.169122	0.0133989	184.785	OID30643	no_MHC	UKB
150639	rs71390612	16	5032930	NAGPA	ENSG00000103174	bipolar	C	2610	rs148281870	unconditioned	3.01343e-60	0.818633	6.23555e-61	0.169384	0.0119827	137.052	OID30643	no_MHC	UKB
150640	rs71390612	16	5032930	NAGPA	ENSG00000103174	bipolar	C	2608	rs2340713	unconditioned	2.93925e-09	0.820024	6.08118e-10	0.169649	0.0103269	19.6451	OID30643	no_MHC	UKB
150641	rs71390612	16	5032930	NAGPA	ENSG00000103174	bipolar	C	2607	rs28469190	unconditioned	1.71865e-06	0.818889	3.5556e-07	0.169402	0.011706	13.274	OID30643	no_MHC	UKB
150642	rs71390612	16	5032930	NAGPA	ENSG00000103174	bipolar	C	2611	rs2937110	unconditioned	2.4891e-71	0.823172	5.1502e-72	0.170316	0.00651175	162.572	OID30643	no_MHC	UKB
150643	rs71390612	16	5032930	NAGPA	ENSG00000103174	bipolar	C	2607	rs2939953	unconditioned	0.0160861	0.806561	0.00332794	0.166857	0.00716797	4.1298	OID30643	no_MHC	UKB
150644	rs71390612	16	5032930	NAGPA	ENSG00000103174	bipolar	C	2608	rs2972285	unconditioned	3.01676e-11	0.794054	6.24274e-12	0.164276	0.0416701	24.2243	OID30643	no_MHC	UKB
150645	rs71390612	16	5032930	NAGPA	ENSG00000103174	bipolar	C	2608	rs73510408	unconditioned	2.92211e-05	0.817738	6.04581e-06	0.169176	0.0130513	10.4406	OID30643	no_MHC	UKB
150646	rs71390612	16	5032930	NAGPA	ENSG00000103174	bipolar	C	2608	rs76253733	unconditioned	0.00784977	0.81091	0.0016241	0.167764	0.0118528	4.84727	OID30643	no_MHC	UKB
150647	rs71390612	16	5032930	NAGPA	ENSG00000103174	bipolar	C	2608	rs76557209	unconditioned	1.17178e-10	0.699628	2.42682e-11	0.144741	0.155631	22.8673	OID30643	no_MHC	UKB
150648	rs71390612	16	5032930	NAGPA	ENSG00000103174	bipolar_noukb	C	3877	unconditioned	unconditioned	0	0.838434	0	0.148293	0.0132727	849.382	OID30643	no_MHC	UKB
150649	rs71390612	16	5032930	NAGPA	ENSG00000103174	bipolar_noukb	C	2606	rs116849014	unconditioned	2.28327e-14	0.865394	3.09772e-15	0.117391	0.0172153	31.4106	OID30643	no_MHC	UKB
150650	rs71390612	16	5032930	NAGPA	ENSG00000103174	bipolar_noukb	C	2603	rs12599777	unconditioned	5.95847e-81	0.868461	8.08257e-82	0.117791	0.013748	184.725	OID30643	no_MHC	UKB
150651	rs71390612	16	5032930	NAGPA	ENSG00000103174	bipolar_noukb	C	2605	rs148281870	unconditioned	3.2005e-60	0.869332	4.34227e-61	0.117934	0.0127344	136.992	OID30643	no_MHC	UKB
150652	rs71390612	16	5032930	NAGPA	ENSG00000103174	bipolar_noukb	C	2603	rs2340713	unconditioned	3.12525e-09	0.871932	4.2392e-10	0.118262	0.00980531	19.5838	OID30643	no_MHC	UKB
150653	rs71390612	16	5032930	NAGPA	ENSG00000103174	bipolar_noukb	C	2602	rs28469190	unconditioned	1.82695e-06	0.870507	2.47794e-07	0.118058	0.0114331	13.2129	OID30643	no_MHC	UKB
150654	rs71390612	16	5032930	NAGPA	ENSG00000103174	bipolar_noukb	C	2606	rs2937110	unconditioned	2.64634e-71	0.875173	3.58995e-72	0.118717	0.00610993	162.51	OID30643	no_MHC	UKB
150655	rs71390612	16	5032930	NAGPA	ENSG00000103174	bipolar_noukb	C	2602	rs2939953	unconditioned	0.0170964	0.857234	0.00231883	0.116262	0.00708893	4.06889	OID30643	no_MHC	UKB
150656	rs71390612	16	5032930	NAGPA	ENSG00000103174	bipolar_noukb	C	2603	rs2972285	unconditioned	3.22361e-11	0.848514	4.37365e-12	0.115086	0.0363997	24.1579	OID30643	no_MHC	UKB
150657	rs71390612	16	5032930	NAGPA	ENSG00000103174	bipolar_noukb	C	2603	rs73510408	unconditioned	3.09938e-05	0.86735	4.20431e-06	0.117641	0.0149735	10.3817	OID30643	no_MHC	UKB
150658	rs71390612	16	5032930	NAGPA	ENSG00000103174	bipolar_noukb	C	2603	rs76253733	unconditioned	0.00833554	0.861099	0.0011307	0.116793	0.0126411	4.78723	OID30643	no_MHC	UKB
150659	rs71390612	16	5032930	NAGPA	ENSG00000103174	bipolar_noukb	C	2603	rs76557209	unconditioned	1.31583e-10	0.785612	1.7865e-11	0.106554	0.107834	22.7514	OID30643	no_MHC	UKB
150660	rs71390612	16	5032930	NAGPA	ENSG00000103174	depression_Als_noukb_included	C	3686	unconditioned	unconditioned	0	0.966337	0	0.030541	0.0031224	849.24	OID30643	no_MHC	UKB
150661	rs71390612	16	5032930	NAGPA	ENSG00000103174	depression_Als_noukb_included	C	2572	rs116849014	unconditioned	2.55934e-14	0.969939	4.69424e-16	0.0177779	0.0122831	31.2964	OID30643	no_MHC	UKB
150662	rs71390612	16	5032930	NAGPA	ENSG00000103174	depression_Als_noukb_included	C	2569	rs12599777	unconditioned	6.71648e-81	0.978901	1.23082e-82	0.0179355	0.003163	184.605	OID30643	no_MHC	UKB
150663	rs71390612	16	5032930	NAGPA	ENSG00000103174	depression_Als_noukb_included	C	2571	rs148281870	unconditioned	3.58888e-60	0.974565	6.58404e-62	0.0178715	0.00756384	136.877	OID30643	no_MHC	UKB
150664	rs71390612	16	5032930	NAGPA	ENSG00000103174	depression_Als_noukb_included	C	2569	rs2340713	unconditioned	3.51123e-09	0.979658	6.43417e-11	0.0179494	0.00239251	19.4673	OID30643	no_MHC	UKB
150665	rs71390612	16	5032930	NAGPA	ENSG00000103174	depression_Als_noukb_included	C	2568	rs28469190	unconditioned	2.0554e-06	0.979387	3.76592e-08	0.0179417	0.00266904	13.095	OID30643	no_MHC	UKB
150666	rs71390612	16	5032930	NAGPA	ENSG00000103174	depression_Als_noukb_included	C	2572	rs2937110	unconditioned	2.96266e-71	0.97978	5.43091e-73	0.0179583	0.00226142	162.397	OID30643	no_MHC	UKB
150667	rs71390612	16	5032930	NAGPA	ENSG00000103174	depression_Als_noukb_included	C	2568	rs2939953	unconditioned	0.019123	0.958767	0.000350374	0.0175624	0.00419724	3.95686	OID30643	no_MHC	UKB
150668	rs71390612	16	5032930	NAGPA	ENSG00000103174	depression_Als_noukb_included	C	2569	rs2972285	unconditioned	3.7193e-11	0.979022	6.81568e-13	0.0179377	0.00304075	24.0149	OID30643	no_MHC	UKB
150669	rs71390612	16	5032930	NAGPA	ENSG00000103174	depression_Als_noukb_included	C	2569	rs73510408	unconditioned	3.48638e-05	0.975657	6.39006e-07	0.0178761	0.00643094	10.2641	OID30643	no_MHC	UKB
150670	rs71390612	16	5032930	NAGPA	ENSG00000103174	depression_Als_noukb_included	C	2569	rs76253733	unconditioned	0.0093344	0.964239	0.000171105	0.0176665	0.00858938	4.67405	OID30643	no_MHC	UKB
150671	rs71390612	16	5032930	NAGPA	ENSG00000103174	depression_Als_noukb_included	C	2569	rs76557209	unconditioned	1.62056e-10	0.967484	2.97167e-12	0.0177263	0.0147901	22.5431	OID30643	no_MHC	UKB
150672	rs71390612	16	5032930	NAGPA	ENSG00000103174	depression_Als_ukb_included	C	3846	unconditioned	unconditioned	0	0.924057	0	0.0739485	0.00199487	849.283	OID30643	no_MHC	UKB
150673	rs71390612	16	5032930	NAGPA	ENSG00000103174	depression_Als_ukb_included	C	2599	rs116849014	unconditioned	2.4551e-14	0.930685	1.61264e-15	0.0611241	0.00819131	31.338	OID30643	no_MHC	UKB
150674	rs71390612	16	5032930	NAGPA	ENSG00000103174	depression_Als_ukb_included	C	2596	rs12599777	unconditioned	6.42463e-81	0.936479	4.21925e-82	0.0614994	0.00202169	184.649	OID30643	no_MHC	UKB
150675	rs71390612	16	5032930	NAGPA	ENSG00000103174	depression_Als_ukb_included	C	2598	rs148281870	unconditioned	3.43096e-60	0.932414	2.25379e-61	0.0612436	0.00634226	136.922	OID30643	no_MHC	UKB
150676	rs71390612	16	5032930	NAGPA	ENSG00000103174	depression_Als_ukb_included	C	2596	rs2340713	unconditioned	3.35459e-09	0.935844	2.20308e-10	0.0614577	0.00269839	19.5129	OID30643	no_MHC	UKB
150677	rs71390612	16	5032930	NAGPA	ENSG00000103174	depression_Als_ukb_included	C	2595	rs28469190	unconditioned	1.96519e-06	0.936307	1.29056e-07	0.0614859	0.00220509	13.1399	OID30643	no_MHC	UKB
150678	rs71390612	16	5032930	NAGPA	ENSG00000103174	depression_Als_ukb_included	C	2599	rs2937110	unconditioned	2.83164e-71	0.936456	1.85978e-72	0.0615032	0.00204071	162.443	OID30643	no_MHC	UKB
150679	rs71390612	16	5032930	NAGPA	ENSG00000103174	depression_Als_ukb_included	C	2595	rs2939953	unconditioned	0.0181827	0.9116	0.00119407	0.0598564	0.0091666	4.00729	OID30643	no_MHC	UKB
150680	rs71390612	16	5032930	NAGPA	ENSG00000103174	depression_Als_ukb_included	C	2596	rs2972285	unconditioned	3.55046e-11	0.934485	2.33178e-12	0.0613685	0.00414628	24.0614	OID30643	no_MHC	UKB
150681	rs71390612	16	5032930	NAGPA	ENSG00000103174	depression_Als_ukb_included	C	2596	rs73510408	unconditioned	3.33867e-05	0.934296	2.19269e-06	0.061356	0.00431202	10.3074	OID30643	no_MHC	UKB
150682	rs71390612	16	5032930	NAGPA	ENSG00000103174	depression_Als_ukb_included	C	2596	rs76253733	unconditioned	0.00884318	0.913495	0.000580918	0.0599915	0.017089	4.72811	OID30643	no_MHC	UKB
150683	rs71390612	16	5032930	NAGPA	ENSG00000103174	depression_Als_ukb_included	C	2596	rs76557209	unconditioned	1.53505e-10	0.916608	1.00847e-11	0.0601945	0.0231973	22.5973	OID30643	no_MHC	UKB
150684	rs71390612	16	5032930	NAGPA	ENSG00000103174	schizophrenia	C	3906	unconditioned	unconditioned	0	0.151317	0	0.847136	0.00154704	851.094	OID30643	no_MHC	UKB
150685	rs71390612	16	5032930	NAGPA	ENSG00000103174	schizophrenia	C	2613	rs116849014	unconditioned	4.02088e-15	0.152413	2.22947e-14	0.845085	0.00250255	33.1473	OID30643	no_MHC	UKB
150686	rs71390612	16	5032930	NAGPA	ENSG00000103174	schizophrenia	C	2610	rs12599777	unconditioned	1.04664e-81	0.152557	5.80332e-81	0.845883	0.00155972	186.464	OID30643	no_MHC	UKB
150687	rs71390612	16	5032930	NAGPA	ENSG00000103174	schizophrenia	C	2612	rs148281870	unconditioned	5.61225e-61	0.152487	3.11185e-60	0.845501	0.00201207	138.733	OID30643	no_MHC	UKB
150688	rs71390612	16	5032930	NAGPA	ENSG00000103174	schizophrenia	C	2610	rs2340713	unconditioned	5.47153e-10	0.152647	3.03381e-09	0.846384	0.000968559	21.3263	OID30643	no_MHC	UKB
150689	rs71390612	16	5032930	NAGPA	ENSG00000103174	schizophrenia	C	2609	rs28469190	unconditioned	3.20434e-07	0.152674	1.77671e-06	0.846532	0.000791491	14.9536	OID30643	no_MHC	UKB
150690	rs71390612	16	5032930	NAGPA	ENSG00000103174	schizophrenia	C	2613	rs2937110	unconditioned	4.61694e-72	0.152688	2.55997e-71	0.846609	0.000703112	164.256	OID30643	no_MHC	UKB
150691	rs71390612	16	5032930	NAGPA	ENSG00000103174	schizophrenia	C	2609	rs2939953	unconditioned	0.00298415	0.149622	0.0165462	0.82961	0.00123767	5.81444	OID30643	no_MHC	UKB
150692	rs71390612	16	5032930	NAGPA	ENSG00000103174	schizophrenia	C	2610	rs2972285	unconditioned	5.79998e-12	0.152661	3.21592e-11	0.846458	0.000881668	25.8732	OID30643	no_MHC	UKB
150693	rs71390612	16	5032930	NAGPA	ENSG00000103174	schizophrenia	C	2610	rs73510408	unconditioned	5.4236e-06	0.151776	3.00725e-05	0.841552	0.00663701	12.1248	OID30643	no_MHC	UKB
150694	rs71390612	16	5032930	NAGPA	ENSG00000103174	schizophrenia	C	2610	rs76253733	unconditioned	0.00146166	0.150993	0.0081045	0.83721	0.00223055	6.52818	OID30643	no_MHC	UKB
150695	rs71390612	16	5032930	NAGPA	ENSG00000103174	schizophrenia	C	2610	rs76557209	unconditioned	2.55197e-11	0.152375	1.415e-10	0.844875	0.00275037	24.3916	OID30643	no_MHC	UKB
150696	rs72773709	16	5081919	NAGPA	ENSG00000103174	anxiety_pgc_2026	C	3721	unconditioned	unconditioned	0	0.909759	0	0.0834313	0.00680992	849.299	OID30643	no_MHC	UKB
150697	rs72773709	16	5081919	NAGPA	ENSG00000103174	anxiety_pgc_2026	C	2622	rs116849014	unconditioned	2.44649e-14	0.926891	1.70037e-15	0.0644125	0.008696	31.3415	OID30643	no_MHC	UKB
150698	rs72773709	16	5081919	NAGPA	ENSG00000103174	anxiety_pgc_2026	C	2619	rs12599777	unconditioned	6.46038e-81	0.928635	4.48169e-82	0.0644142	0.00695122	184.644	OID30643	no_MHC	UKB
150699	rs72773709	16	5081919	NAGPA	ENSG00000103174	anxiety_pgc_2026	C	2621	rs148281870	unconditioned	3.44464e-60	0.925835	2.39056e-61	0.0642425	0.00992237	136.918	OID30643	no_MHC	UKB
150700	rs72773709	16	5081919	NAGPA	ENSG00000103174	anxiety_pgc_2026	C	2619	rs2340713	unconditioned	2.5227e-09	0.707319	1.75855e-10	0.0490629	0.243618	19.7979	OID30643	no_MHC	UKB
150701	rs72773709	16	5081919	NAGPA	ENSG00000103174	anxiety_pgc_2026	C	2618	rs28469190	unconditioned	1.85122e-06	0.887159	1.28409e-07	0.061486	0.0513526	13.1997	OID30643	no_MHC	UKB
150702	rs72773709	16	5081919	NAGPA	ENSG00000103174	anxiety_pgc_2026	C	2622	rs2937110	unconditioned	2.51667e-71	0.828522	1.75237e-72	0.0575766	0.113901	162.561	OID30643	no_MHC	UKB
150703	rs72773709	16	5081919	NAGPA	ENSG00000103174	anxiety_pgc_2026	C	2618	rs2939953	unconditioned	0.0172525	0.914611	0.00119671	0.063438	0.0035018	4.0598	OID30643	no_MHC	UKB
150704	rs72773709	16	5081919	NAGPA	ENSG00000103174	anxiety_pgc_2026	C	2619	rs2972285	unconditioned	3.52762e-11	0.932198	2.44704e-12	0.0646614	0.00314082	24.0678	OID30643	no_MHC	UKB
150705	rs72773709	16	5081919	NAGPA	ENSG00000103174	anxiety_pgc_2026	C	2619	rs73510408	unconditioned	2.1526e-05	0.603351	1.50584e-06	0.0418522	0.354774	10.7462	OID30643	no_MHC	UKB
150706	rs72773709	16	5081919	NAGPA	ENSG00000103174	anxiety_pgc_2026	C	2619	rs76253733	unconditioned	0.00916449	0.917744	0.000635777	0.0636588	0.00879713	4.69242	OID30643	no_MHC	UKB
150707	rs72773709	16	5081919	NAGPA	ENSG00000103174	anxiety_pgc_2026	C	2619	rs76557209	unconditioned	1.54535e-10	0.92378	1.07213e-11	0.0640775	0.0121423	22.5906	OID30643	no_MHC	UKB
150708	rs72773709	16	5081919	NAGPA	ENSG00000103174	bipolar	C	4044	unconditioned	unconditioned	0	0.794014	0	0.192971	0.0130143	849.437	OID30643	no_MHC	UKB
150709	rs72773709	16	5081919	NAGPA	ENSG00000103174	bipolar	C	2767	rs116849014	unconditioned	2.16025e-14	0.819421	4.35295e-15	0.1651	0.0154792	31.466	OID30643	no_MHC	UKB
150710	rs72773709	16	5081919	NAGPA	ENSG00000103174	bipolar	C	2764	rs12599777	unconditioned	5.70932e-81	0.821116	1.15031e-81	0.165425	0.0134586	184.767	OID30643	no_MHC	UKB
150711	rs72773709	16	5081919	NAGPA	ENSG00000103174	bipolar	C	2766	rs148281870	unconditioned	3.04882e-60	0.822281	6.14355e-61	0.165682	0.0120361	137.04	OID30643	no_MHC	UKB
150712	rs72773709	16	5081919	NAGPA	ENSG00000103174	bipolar	C	2764	rs2340713	unconditioned	2.93915e-09	0.823685	5.9217e-10	0.165942	0.010373	19.6451	OID30643	no_MHC	UKB
150713	rs72773709	16	5081919	NAGPA	ENSG00000103174	bipolar	C	2763	rs28469190	unconditioned	1.71723e-06	0.82254	3.45959e-07	0.1657	0.0117582	13.2748	OID30643	no_MHC	UKB
150714	rs72773709	16	5081919	NAGPA	ENSG00000103174	bipolar	C	2767	rs2937110	unconditioned	2.51154e-71	0.826861	5.06053e-72	0.166599	0.00654093	162.563	OID30643	no_MHC	UKB
150715	rs72773709	16	5081919	NAGPA	ENSG00000103174	bipolar	C	2763	rs2939953	unconditioned	0.0152955	0.810637	0.00308149	0.163306	0.00767981	4.1802	OID30643	no_MHC	UKB
150716	rs72773709	16	5081919	NAGPA	ENSG00000103174	bipolar	C	2764	rs2972285	unconditioned	3.01917e-11	0.797486	6.08412e-12	0.160664	0.0418502	24.2235	OID30643	no_MHC	UKB
150717	rs72773709	16	5081919	NAGPA	ENSG00000103174	bipolar	C	2764	rs73510408	unconditioned	2.9308e-05	0.821378	5.90495e-06	0.165478	0.0131095	10.4377	OID30643	no_MHC	UKB
150718	rs72773709	16	5081919	NAGPA	ENSG00000103174	bipolar	C	2764	rs76253733	unconditioned	0.00773823	0.814603	0.00155909	0.164113	0.0119861	4.86158	OID30643	no_MHC	UKB
150719	rs72773709	16	5081919	NAGPA	ENSG00000103174	bipolar	C	2764	rs76557209	unconditioned	1.17386e-10	0.702291	2.36751e-11	0.141486	0.156223	22.8656	OID30643	no_MHC	UKB
150720	rs72773709	16	5081919	NAGPA	ENSG00000103174	bipolar_noukb	C	4037	unconditioned	unconditioned	0	0.840841	0	0.145849	0.0133108	849.38	OID30643	no_MHC	UKB
150721	rs72773709	16	5081919	NAGPA	ENSG00000103174	bipolar_noukb	C	2762	rs116849014	unconditioned	2.28898e-14	0.86821	3.01967e-15	0.114519	0.0172713	31.4081	OID30643	no_MHC	UKB
150722	rs72773709	16	5081919	NAGPA	ENSG00000103174	bipolar_noukb	C	2759	rs12599777	unconditioned	6.05835e-81	0.871296	7.991e-82	0.114911	0.0137929	184.708	OID30643	no_MHC	UKB
150723	rs72773709	16	5081919	NAGPA	ENSG00000103174	bipolar_noukb	C	2761	rs148281870	unconditioned	3.23423e-60	0.872173	4.26683e-61	0.115051	0.0127761	136.981	OID30643	no_MHC	UKB
150724	rs72773709	16	5081919	NAGPA	ENSG00000103174	bipolar_noukb	C	2759	rs2340713	unconditioned	3.12146e-09	0.874791	4.11708e-10	0.115372	0.00983747	19.585	OID30643	no_MHC	UKB
150725	rs72773709	16	5081919	NAGPA	ENSG00000103174	bipolar_noukb	C	2758	rs28469190	unconditioned	1.82329e-06	0.873356	2.40464e-07	0.115171	0.0114706	13.2149	OID30643	no_MHC	UKB
150726	rs72773709	16	5081919	NAGPA	ENSG00000103174	bipolar_noukb	C	2762	rs2937110	unconditioned	2.66704e-71	0.878053	3.51808e-72	0.115817	0.00613004	162.503	OID30643	no_MHC	UKB
150727	rs72773709	16	5081919	NAGPA	ENSG00000103174	bipolar_noukb	C	2758	rs2939953	unconditioned	0.016235	0.860442	0.00214114	0.113471	0.00771053	4.12059	OID30643	no_MHC	UKB
150728	rs72773709	16	5081919	NAGPA	ENSG00000103174	bipolar_noukb	C	2759	rs2972285	unconditioned	3.22255e-11	0.851221	4.25144e-12	0.112263	0.0365158	24.1583	OID30643	no_MHC	UKB
150729	rs72773709	16	5081919	NAGPA	ENSG00000103174	bipolar_noukb	C	2759	rs73510408	unconditioned	3.10491e-05	0.870179	4.09544e-06	0.114763	0.0150224	10.3799	OID30643	no_MHC	UKB
150730	rs72773709	16	5081919	NAGPA	ENSG00000103174	bipolar_noukb	C	2759	rs76253733	unconditioned	0.00820718	0.863977	0.00108253	0.113946	0.012788	4.80275	OID30643	no_MHC	UKB
150731	rs72773709	16	5081919	NAGPA	ENSG00000103174	bipolar_noukb	C	2759	rs76557209	unconditioned	1.31705e-10	0.787931	1.73879e-11	0.103916	0.108152	22.7505	OID30643	no_MHC	UKB
150732	rs72773709	16	5081919	NAGPA	ENSG00000103174	depression_Als_noukb_included	C	3842	unconditioned	unconditioned	0	0.963855	0	0.0330302	0.00311438	849.243	OID30643	no_MHC	UKB
150733	rs72773709	16	5081919	NAGPA	ENSG00000103174	depression_Als_noukb_included	C	2723	rs116849014	unconditioned	2.55094e-14	0.96753	5.33373e-16	0.0202177	0.0122526	31.2997	OID30643	no_MHC	UKB
150734	rs72773709	16	5081919	NAGPA	ENSG00000103174	depression_Als_noukb_included	C	2720	rs12599777	unconditioned	6.78963e-81	0.976448	1.41853e-82	0.0203973	0.00315507	184.594	OID30643	no_MHC	UKB
150735	rs72773709	16	5081919	NAGPA	ENSG00000103174	depression_Als_noukb_included	C	2722	rs148281870	unconditioned	3.60537e-60	0.972132	7.53988e-62	0.0203226	0.00754497	136.873	OID30643	no_MHC	UKB
150736	rs72773709	16	5081919	NAGPA	ENSG00000103174	depression_Als_noukb_included	C	2720	rs2340713	unconditioned	3.48682e-09	0.9772	7.28458e-11	0.0204131	0.0023865	19.4743	OID30643	no_MHC	UKB
150737	rs72773709	16	5081919	NAGPA	ENSG00000103174	depression_Als_noukb_included	C	2719	rs28469190	unconditioned	2.0395e-06	0.976931	4.26038e-08	0.0204048	0.00266238	13.1028	OID30643	no_MHC	UKB
150738	rs72773709	16	5081919	NAGPA	ENSG00000103174	depression_Als_noukb_included	C	2723	rs2937110	unconditioned	2.96857e-71	0.977322	6.20385e-73	0.0204223	0.00225575	162.395	OID30643	no_MHC	UKB
150739	rs72773709	16	5081919	NAGPA	ENSG00000103174	depression_Als_noukb_included	C	2719	rs2939953	unconditioned	0.018058	0.956959	0.00037722	0.0199856	0.00462001	4.01417	OID30643	no_MHC	UKB
150740	rs72773709	16	5081919	NAGPA	ENSG00000103174	depression_Als_noukb_included	C	2720	rs2972285	unconditioned	3.69703e-11	0.976567	7.724e-13	0.0203998	0.00303312	24.0209	OID30643	no_MHC	UKB
150741	rs72773709	16	5081919	NAGPA	ENSG00000103174	depression_Als_noukb_included	C	2720	rs73510408	unconditioned	3.47256e-05	0.97322	7.25623e-07	0.0203299	0.00641508	10.268	OID30643	no_MHC	UKB
150742	rs72773709	16	5081919	NAGPA	ENSG00000103174	depression_Als_noukb_included	C	2720	rs76253733	unconditioned	0.00913833	0.961939	0.000190972	0.0200938	0.00863824	4.69528	OID30643	no_MHC	UKB
150743	rs72773709	16	5081919	NAGPA	ENSG00000103174	depression_Als_noukb_included	C	2720	rs76557209	unconditioned	1.61322e-10	0.965087	3.37237e-12	0.02016	0.0147534	22.5476	OID30643	no_MHC	UKB
150744	rs72773709	16	5081919	NAGPA	ENSG00000103174	depression_Als_ukb_included	C	4006	unconditioned	unconditioned	0	0.923083	0	0.0749246	0.00199277	849.285	OID30643	no_MHC	UKB
150745	rs72773709	16	5081919	NAGPA	ENSG00000103174	depression_Als_ukb_included	C	2755	rs116849014	unconditioned	2.45082e-14	0.929767	1.63582e-15	0.0620498	0.00818323	31.3398	OID30643	no_MHC	UKB
150746	rs72773709	16	5081919	NAGPA	ENSG00000103174	depression_Als_ukb_included	C	2752	rs12599777	unconditioned	6.50458e-81	0.93555	4.34073e-82	0.0624305	0.00201968	184.637	OID30643	no_MHC	UKB
150747	rs72773709	16	5081919	NAGPA	ENSG00000103174	depression_Als_ukb_included	C	2754	rs148281870	unconditioned	3.45236e-60	0.931493	2.30445e-61	0.0621709	0.00633598	136.916	OID30643	no_MHC	UKB
150748	rs72773709	16	5081919	NAGPA	ENSG00000103174	depression_Als_ukb_included	C	2752	rs2340713	unconditioned	3.33627e-09	0.934916	2.22643e-10	0.0623882	0.00269571	19.5184	OID30643	no_MHC	UKB
150749	rs72773709	16	5081919	NAGPA	ENSG00000103174	depression_Als_ukb_included	C	2751	rs28469190	unconditioned	1.95292e-06	0.935378	1.30321e-07	0.0624168	0.00220291	13.1462	OID30643	no_MHC	UKB
150750	rs72773709	16	5081919	NAGPA	ENSG00000103174	depression_Als_ukb_included	C	2755	rs2937110	unconditioned	2.8416e-71	0.935527	1.89646e-72	0.0624342	0.00203869	162.439	OID30643	no_MHC	UKB
150751	rs72773709	16	5081919	NAGPA	ENSG00000103174	depression_Als_ukb_included	C	2751	rs2939953	unconditioned	0.0172065	0.911833	0.00114821	0.0608389	0.00897318	4.06247	OID30643	no_MHC	UKB
150752	rs72773709	16	5081919	NAGPA	ENSG00000103174	depression_Als_ukb_included	C	2752	rs2972285	unconditioned	3.53451e-11	0.93356	2.35878e-12	0.0622977	0.00414218	24.0659	OID30643	no_MHC	UKB
150753	rs72773709	16	5081919	NAGPA	ENSG00000103174	depression_Als_ukb_included	C	2752	rs73510408	unconditioned	3.33045e-05	0.933372	2.22261e-06	0.0622851	0.00430779	10.3098	OID30643	no_MHC	UKB
150754	rs72773709	16	5081919	NAGPA	ENSG00000103174	depression_Als_ukb_included	C	2752	rs76253733	unconditioned	0.00867292	0.912959	0.000578931	0.0609246	0.0168644	4.74755	OID30643	no_MHC	UKB
150755	rs72773709	16	5081919	NAGPA	ENSG00000103174	depression_Als_ukb_included	C	2752	rs76557209	unconditioned	1.53045e-10	0.915718	1.02168e-11	0.0611071	0.0231748	22.6003	OID30643	no_MHC	UKB
150756	rs72773709	16	5081919	NAGPA	ENSG00000103174	schizophrenia	C	4068	unconditioned	unconditioned	0	0.445581	0	0.549864	0.00455555	850.015	OID30643	no_MHC	UKB
150757	rs72773709	16	5081919	NAGPA	ENSG00000103174	schizophrenia	C	2770	rs116849014	unconditioned	1.19978e-14	0.455122	1.41671e-14	0.537405	0.00747292	32.0541	OID30643	no_MHC	UKB
150758	rs72773709	16	5081919	NAGPA	ENSG00000103174	schizophrenia	C	2767	rs12599777	unconditioned	3.17341e-81	0.456412	3.74713e-81	0.538922	0.00466629	185.355	OID30643	no_MHC	UKB
150759	rs72773709	16	5081919	NAGPA	ENSG00000103174	schizophrenia	C	2769	rs148281870	unconditioned	1.68968e-60	0.455787	1.99522e-60	0.538199	0.00601414	137.631	OID30643	no_MHC	UKB
150760	rs72773709	16	5081919	NAGPA	ENSG00000103174	schizophrenia	C	2767	rs2340713	unconditioned	1.63154e-09	0.457222	1.9265e-09	0.539877	0.00290111	20.2337	OID30643	no_MHC	UKB
150761	rs72773709	16	5081919	NAGPA	ENSG00000103174	schizophrenia	C	2766	rs28469190	unconditioned	9.55079e-07	0.457465	1.12774e-06	0.540162	0.00237144	13.8615	OID30643	no_MHC	UKB
150762	rs72773709	16	5081919	NAGPA	ENSG00000103174	schizophrenia	C	2770	rs2937110	unconditioned	1.38988e-71	0.457583	1.64116e-71	0.54031	0.00210713	163.154	OID30643	no_MHC	UKB
150763	rs72773709	16	5081919	NAGPA	ENSG00000103174	schizophrenia	C	2766	rs2939953	unconditioned	0.00846522	0.448633	0.00999555	0.529732	0.00317419	4.77179	OID30643	no_MHC	UKB
150764	rs72773709	16	5081919	NAGPA	ENSG00000103174	schizophrenia	C	2767	rs2972285	unconditioned	1.73147e-11	0.457341	2.04449e-11	0.540018	0.0026413	24.7795	OID30643	no_MHC	UKB
150765	rs72773709	16	5081919	NAGPA	ENSG00000103174	schizophrenia	C	2767	rs73510408	unconditioned	1.60397e-05	0.449522	1.894e-05	0.530786	0.0196562	11.0404	OID30643	no_MHC	UKB
150766	rs72773709	16	5081919	NAGPA	ENSG00000103174	schizophrenia	C	2767	rs76253733	unconditioned	0.00428726	0.451314	0.00506236	0.532901	0.00643564	5.45211	OID30643	no_MHC	UKB
150767	rs72773709	16	5081919	NAGPA	ENSG00000103174	schizophrenia	C	2767	rs76557209	unconditioned	7.60137e-11	0.454788	8.97567e-11	0.537003	0.00820892	23.3001	OID30643	no_MHC	UKB
150768	rs12408663	1	19968058	NBL1	ENSG00000158747	anxiety_pgc_2026	C	3141	unconditioned	unconditioned	6.53271e-38	0.958946	2.58974e-39	0.0380122	0.00304143	85.6214	OID21486	no_MHC	UKB
150769	rs12408663	1	19968058	NBL1	ENSG00000158747	anxiety_pgc_2026	C	2785	rs10917452	unconditioned	2.20911e-15	0.972607	5.68632e-17	0.0250329	0.00235999	33.7462	OID21486	no_MHC	UKB
150770	rs12408663	1	19968058	NBL1	ENSG00000158747	anxiety_pgc_2026	C	2781	rs12408663	unconditioned	2.01944e-38	0.971906	5.19679e-40	0.0250078	0.00308578	86.7954	OID21486	no_MHC	UKB
150771	rs12408663	1	19968058	NBL1	ENSG00000158747	anxiety_pgc_2026	C	2777	rs72656078	unconditioned	0.00730057	0.951769	0.000187886	0.0244783	0.0162647	4.9198	OID21486	no_MHC	UKB
150772	rs12408663	1	19968058	NBL1	ENSG00000158747	bipolar	C	3241	unconditioned	unconditioned	1.06721e-39	0.0156648	6.70519e-38	0.984203	0.00013203	89.7358	OID21486	no_MHC	UKB
150773	rs12408663	1	19968058	NBL1	ENSG00000158747	bipolar	C	2866	rs10917452	unconditioned	3.50979e-17	0.0160787	2.14719e-15	0.983646	0.000275148	37.8884	OID21486	no_MHC	UKB
150774	rs12408663	1	19968058	NBL1	ENSG00000158747	bipolar	C	2861	rs12408663	unconditioned	3.34154e-40	0.0160809	2.04425e-38	0.983783	0.000135614	90.897	OID21486	no_MHC	UKB
150775	rs12408663	1	19968058	NBL1	ENSG00000158747	bipolar	C	2857	rs72656078	unconditioned	0.000121626	0.0158609	0.00744075	0.970315	0.00626163	9.01456	OID21486	no_MHC	UKB
150776	rs12408663	1	19968058	NBL1	ENSG00000158747	bipolar_noukb	C	3242	unconditioned	unconditioned	1.10832e-39	0.0162683	6.70102e-38	0.983596	0.000136179	89.698	OID21486	no_MHC	UKB
150777	rs12408663	1	19968058	NBL1	ENSG00000158747	bipolar_noukb	C	2868	rs10917452	unconditioned	3.64386e-17	0.0166928	2.14574e-15	0.982981	0.000325878	37.8509	OID21486	no_MHC	UKB
150778	rs12408663	1	19968058	NBL1	ENSG00000158747	bipolar_noukb	C	2863	rs12408663	unconditioned	3.46934e-40	0.0166959	2.04297e-38	0.983164	0.000139844	90.8594	OID21486	no_MHC	UKB
150779	rs12408663	1	19968058	NBL1	ENSG00000158747	bipolar_noukb	C	2859	rs72656078	unconditioned	0.000126513	0.0164981	0.00744988	0.971508	0.00441727	8.97517	OID21486	no_MHC	UKB
150780	rs12408663	1	19968058	NBL1	ENSG00000158747	depression_Als_noukb_included	C	3149	unconditioned	unconditioned	6.58223e-38	0.966176	2.12297e-39	0.0311595	0.00266487	85.6139	OID21486	no_MHC	UKB
150781	rs12408663	1	19968058	NBL1	ENSG00000158747	depression_Als_noukb_included	C	2834	rs10917452	unconditioned	2.12674e-15	0.974266	4.92774e-17	0.022571	0.00316285	33.7842	OID21486	no_MHC	UKB
150782	rs12408663	1	19968058	NBL1	ENSG00000158747	depression_Als_noukb_included	C	2829	rs12408663	unconditioned	2.02551e-38	0.974761	4.68951e-40	0.0225652	0.00267402	86.7924	OID21486	no_MHC	UKB
150783	rs12408663	1	19968058	NBL1	ENSG00000158747	depression_Als_noukb_included	C	2825	rs72656078	unconditioned	0.00735992	0.95977	0.000170378	0.0222077	0.0104918	4.91171	OID21486	no_MHC	UKB
150784	rs12408663	1	19968058	NBL1	ENSG00000158747	depression_Als_ukb_included	C	3216	unconditioned	unconditioned	5.60612e-37	0.955325	2.51155e-38	0.0427968	0.00187789	83.4718	OID21486	no_MHC	UKB
150785	rs12408663	1	19968058	NBL1	ENSG00000158747	depression_Als_ukb_included	C	2835	rs10917452	unconditioned	2.08517e-15	0.959668	8.32508e-17	0.0383129	0.00201926	33.8039	OID21486	no_MHC	UKB
150786	rs12408663	1	19968058	NBL1	ENSG00000158747	depression_Als_ukb_included	C	2829	rs12408663	unconditioned	2.54834e-37	0.959807	1.0171e-38	0.0383063	0.0018867	84.2602	OID21486	no_MHC	UKB
150787	rs12408663	1	19968058	NBL1	ENSG00000158747	depression_Als_ukb_included	C	2826	rs72656078	unconditioned	0.00718909	0.938118	0.000287007	0.0374351	0.0169704	4.93519	OID21486	no_MHC	UKB
150788	rs12408663	1	19968058	NBL1	ENSG00000158747	schizophrenia	C	3278	unconditioned	unconditioned	6.20383e-38	0.910618	4.40703e-39	0.064663	0.0247187	85.6731	OID21486	no_MHC	UKB
150789	rs12408663	1	19968058	NBL1	ENSG00000158747	schizophrenia	C	2864	rs10917452	unconditioned	1.67023e-15	0.765141	9.08498e-17	0.0414253	0.193434	34.0258	OID21486	no_MHC	UKB
150790	rs12408663	1	19968058	NBL1	ENSG00000158747	schizophrenia	C	2859	rs12408663	unconditioned	1.92513e-38	0.926454	1.0036e-39	0.0482721	0.0252736	86.8432	OID21486	no_MHC	UKB
150791	rs12408663	1	19968058	NBL1	ENSG00000158747	schizophrenia	C	2855	rs72656078	unconditioned	0.00708726	0.924215	0.000368831	0.0480772	0.0202519	4.94946	OID21486	no_MHC	UKB
150792	rs143331722	5	131930968	NBN	ENSG00000104320	anxiety_pgc_2026	T	1938	unconditioned	unconditioned	1.07724e-11	0.87949	1.32308e-12	0.108007	0.0125037	25.254	OID20442	no_MHC	UKB
150793	rs143331722	5	131930968	NBN	ENSG00000104320	anxiety_pgc_2026	T	1730	rs149746631*	unconditioned	0.91278	0.0337777	0.0507097	0.00187567	0.000857257	0.0912608	OID20442	no_MHC	UKB
150794	rs143331722	5	131930968	NBN	ENSG00000104320	bipolar	T	2065	unconditioned	unconditioned	3.78333e-12	0.380315	6.06461e-12	0.609627	0.0100581	26.3004	OID20442	no_MHC	UKB
150795	rs143331722	5	131930968	NBN	ENSG00000104320	bipolar	T	1810	rs149746631*	unconditioned	0.369379	0.0142494	0.588655	0.0227032	0.00501378	0.995932	OID20442	no_MHC	UKB
150796	rs143331722	5	131930968	NBN	ENSG00000104320	bipolar_noukb	T	2065	unconditioned	unconditioned	4.49723e-12	0.452078	5.32584e-12	0.535361	0.0125605	26.1276	OID20442	no_MHC	UKB
150797	rs143331722	5	131930968	NBN	ENSG00000104320	bipolar_noukb	T	1809	rs149746631*	unconditioned	0.440656	0.0169858	0.517986	0.0199622	0.00441018	0.819491	OID20442	no_MHC	UKB
150798	rs143331722	5	131930968	NBN	ENSG00000104320	depression_Als_noukb_included	T	2007	unconditioned	unconditioned	3.9704e-07	0.957198	8.83114e-09	0.0212689	0.0215324	14.7392	OID20442	no_MHC	UKB
150799	rs143331722	5	131930968	NBN	ENSG00000104320	depression_Als_noukb_included	T	1793	rs149746631*	unconditioned	0.945725	0.0359809	0.0171897	0.000653545	0.000451344	0.0558039	OID20442	no_MHC	UKB
150800	rs143331722	5	131930968	NBN	ENSG00000104320	depression_Als_ukb_included	T	2062	unconditioned	unconditioned	9.51547e-12	0.956171	3.03825e-13	0.0305168	0.0133123	25.3781	OID20442	no_MHC	UKB
150801	rs143331722	5	131930968	NBN	ENSG00000104320	depression_Als_ukb_included	T	1799	rs149746631*	unconditioned	0.936534	0.0356904	0.0263137	0.00100233	0.000459575	0.0655694	OID20442	no_MHC	UKB
150802	rs143331722	5	131930968	NBN	ENSG00000104320	schizophrenia	T	2069	unconditioned	unconditioned	7.95305e-12	0.799573	3.95463e-13	0.0395976	0.16083	25.5575	OID20442	no_MHC	UKB
150803	rs143331722	5	131930968	NBN	ENSG00000104320	schizophrenia	T	1808	rs149746631*	unconditioned	0.93049	0.0357366	0.0318956	0.00122433	0.000653156	0.0720436	OID20442	no_MHC	UKB
150804	rs12224032	11	112914680	NCAM1	ENSG00000149294	anxiety_pgc_2026	C	2674	unconditioned	unconditioned	1.73914e-284	2.72001e-09	6.39386e-276	0.999996	3.52181e-06	653.381	OID20354	no_MHC	UKB
150805	rs12224032	11	112914680	NCAM1	ENSG00000149294	anxiety_pgc_2026	C	2252	rs11214440	rs7110863*	0.000103112	0.0443725	0.00221398	0.952748	0.000562041	9.17969	OID20354	no_MHC	UKB
150806	rs12224032	11	112914680	NCAM1	ENSG00000149294	anxiety_pgc_2026	C	2323	rs11214440	unconditioned	6.30761e-12	2.71367e-09	0.00231896	0.997668	1.34538e-05	25.7893	OID20354	no_MHC	UKB
150807	rs12224032	11	112914680	NCAM1	ENSG00000149294	anxiety_pgc_2026	C	2240	rs11214489	rs7110863*	1.37822e-91	0.0444895	2.95924e-90	0.955256	0.000254849	209.214	OID20354	no_MHC	UKB
150808	rs12224032	11	112914680	NCAM1	ENSG00000149294	anxiety_pgc_2026	C	2311	rs11214489	unconditioned	8.42217e-99	2.72001e-09	3.09637e-90	0.999997	3.412e-06	225.825	OID20354	no_MHC	UKB
150809	rs12224032	11	112914680	NCAM1	ENSG00000149294	anxiety_pgc_2026	C	2230	rs118107176	rs7110863*	1.21515e-24	0.0444476	2.6091e-23	0.954354	0.00119795	55.0672	OID20354	no_MHC	UKB
150810	rs12224032	11	112914680	NCAM1	ENSG00000149294	anxiety_pgc_2026	C	2301	rs118107176	unconditioned	7.42207e-32	2.72002e-09	2.72869e-23	1	5.40494e-11	71.6783	OID20354	no_MHC	UKB
150811	rs12224032	11	112914680	NCAM1	ENSG00000149294	anxiety_pgc_2026	C	2234	rs12226571	rs7110863*	3.04108e-15	0.0444883	6.52965e-14	0.955229	0.000283014	33.4266	OID20354	no_MHC	UKB
150812	rs12224032	11	112914680	NCAM1	ENSG00000149294	anxiety_pgc_2026	C	2305	rs12226571	unconditioned	1.85983e-22	2.72002e-09	6.83756e-14	1	1.78008e-08	50.0364	OID20354	no_MHC	UKB
150813	rs12224032	11	112914680	NCAM1	ENSG00000149294	anxiety_pgc_2026	C	2274	rs12804485	rs7110863*	1.30317e-163	0.0444676	2.79818e-162	0.954815	0.000717122	375.057	OID20354	no_MHC	UKB
150814	rs12224032	11	112914680	NCAM1	ENSG00000149294	anxiety_pgc_2026	C	2345	rs12804485	unconditioned	7.96752e-171	2.72002e-09	2.92922e-162	1	2.03695e-11	391.667	OID20354	no_MHC	UKB
150815	rs12224032	11	112914680	NCAM1	ENSG00000149294	anxiety_pgc_2026	C	2231	rs145867905	rs7110863*	2.18109e-16	0.0444782	4.68312e-15	0.955012	0.000510084	36.0615	OID20354	no_MHC	UKB
150816	rs12224032	11	112914680	NCAM1	ENSG00000149294	anxiety_pgc_2026	C	2302	rs145867905	unconditioned	1.33243e-23	2.72002e-09	4.8986e-15	1	2.81914e-11	52.6725	OID20354	no_MHC	UKB
150817	rs12224032	11	112914680	NCAM1	ENSG00000149294	anxiety_pgc_2026	C	2229	rs146055751	rs7110863*	5.11767e-07	0.0444739	1.09884e-05	0.954917	0.000597895	14.4854	OID20354	no_MHC	UKB
150818	rs12224032	11	112914680	NCAM1	ENSG00000149294	anxiety_pgc_2026	C	2300	rs146055751	unconditioned	3.12983e-14	2.71994e-09	1.15067e-05	0.999972	1.66675e-05	31.0952	OID20354	no_MHC	UKB
150819	rs12224032	11	112914680	NCAM1	ENSG00000149294	anxiety_pgc_2026	C	2232	rs17115279	rs7110863*	1.41991e-17	0.0444844	3.04875e-16	0.955145	0.000370953	38.7934	OID20354	no_MHC	UKB
150820	rs12224032	11	112914680	NCAM1	ENSG00000149294	anxiety_pgc_2026	C	2303	rs17115279	unconditioned	8.68183e-25	2.72002e-09	3.19183e-16	1	2.77292e-11	55.4034	OID20354	no_MHC	UKB
150821	rs12224032	11	112914680	NCAM1	ENSG00000149294	anxiety_pgc_2026	C	2230	rs2288158	rs7110863*	1.89799e-77	0.0444912	4.07527e-76	0.955291	0.000218218	176.658	OID20354	no_MHC	UKB
150822	rs12224032	11	112914680	NCAM1	ENSG00000149294	anxiety_pgc_2026	C	2301	rs2288158	unconditioned	1.15972e-84	2.72002e-09	4.26364e-76	1	1.04961e-11	193.269	OID20354	no_MHC	UKB
150823	rs12224032	11	112914680	NCAM1	ENSG00000149294	anxiety_pgc_2026	C	2230	rs4646981	rs7110863*	6.49454e-11	0.0444368	1.39447e-09	0.954122	0.00144165	23.4575	OID20354	no_MHC	UKB
150824	rs12224032	11	112914680	NCAM1	ENSG00000149294	anxiety_pgc_2026	C	2301	rs4646981	unconditioned	3.97646e-18	2.72002e-09	1.46193e-09	1	1.14775e-08	40.0661	OID20354	no_MHC	UKB
150825	rs12224032	11	112914680	NCAM1	ENSG00000149294	anxiety_pgc_2026	C	2229	rs61543133	rs7110863*	0.00012428	0.0443539	0.00266846	0.952342	0.0005113	8.99298	OID20354	no_MHC	UKB
150826	rs12224032	11	112914680	NCAM1	ENSG00000149294	anxiety_pgc_2026	C	2300	rs61543133	unconditioned	7.60069e-12	2.71186e-09	0.00279435	0.997	0.000205676	25.6028	OID20354	no_MHC	UKB
150827	rs12224032	11	112914680	NCAM1	ENSG00000149294	anxiety_pgc_2026	C	2230	rs641521	rs7110863*	1.15989e-10	0.0444852	2.49045e-09	0.95516	0.000354326	22.8775	OID20354	no_MHC	UKB
150828	rs12224032	11	112914680	NCAM1	ENSG00000149294	anxiety_pgc_2026	C	2301	rs641521	unconditioned	7.09504e-18	2.72002e-09	2.60845e-09	1	7.22596e-09	39.4871	OID20354	no_MHC	UKB
150829	rs12224032	11	112914680	NCAM1	ENSG00000149294	anxiety_pgc_2026	C	2229	rs648092	rs7110863*	5.09297e-05	0.0443805	0.00109353	0.952912	0.00156275	9.88506	OID20354	no_MHC	UKB
150830	rs12224032	11	112914680	NCAM1	ENSG00000149294	anxiety_pgc_2026	C	2300	rs648092	unconditioned	3.11709e-12	2.71538e-09	0.00114598	0.998293	0.000560897	26.4941	OID20354	no_MHC	UKB
150831	rs12224032	11	112914680	NCAM1	ENSG00000149294	anxiety_pgc_2026	C	2230	rs7109000	rs7110863*	1.4288e-23	0.0444864	3.06784e-22	0.955186	0.000327471	52.6026	OID20354	no_MHC	UKB
150832	rs12224032	11	112914680	NCAM1	ENSG00000149294	anxiety_pgc_2026	C	2301	rs7109000	unconditioned	8.73905e-31	2.72002e-09	3.21287e-22	1	3.20977e-11	69.2123	OID20354	no_MHC	UKB
150833	rs12224032	11	112914680	NCAM1	ENSG00000149294	anxiety_pgc_2026	C	2229	rs7121187	rs7110863*	3.96442e-05	0.0444037	0.000851218	0.953409	0.00129595	10.1356	OID20354	no_MHC	UKB
150834	rs12224032	11	112914680	NCAM1	ENSG00000149294	anxiety_pgc_2026	C	2300	rs7121187	unconditioned	2.40351e-12	2.69369e-09	0.000883636	0.990314	0.00880246	26.7541	OID20354	no_MHC	UKB
150835	rs12224032	11	112914680	NCAM1	ENSG00000149294	anxiety_pgc_2026	C	2255	rs75754034	rs7110863*	1.93327e-11	0.0444138	4.15117e-10	0.953664	0.00192215	24.6692	OID20354	no_MHC	UKB
150836	rs12224032	11	112914680	NCAM1	ENSG00000149294	anxiety_pgc_2026	C	2326	rs75754034	unconditioned	1.18343e-18	2.72002e-09	4.35081e-10	1	1.52438e-09	41.2781	OID20354	no_MHC	UKB
150837	rs12224032	11	112914680	NCAM1	ENSG00000149294	anxiety_pgc_2026	C	2242	rs7932188	rs7110863*	1.18667e-13	0.0444949	2.54795e-12	0.95537	0.000134829	29.7625	OID20354	no_MHC	UKB
150838	rs12224032	11	112914680	NCAM1	ENSG00000149294	anxiety_pgc_2026	C	2313	rs7932188	unconditioned	7.25701e-21	2.72002e-09	2.668e-12	1	1.51687e-11	46.3723	OID20354	no_MHC	UKB
150839	rs12224032	11	112914680	NCAM1	ENSG00000149294	anxiety_pgc_2026	C	2361	unconditioned	rs7110863*	2.8425e-277	6.10383e-276	0.0444857	0.95526	0.000254677	636.771	OID20354	no_MHC	UKB
150840	rs12224032	11	112914680	NCAM1	ENSG00000149294	bipolar	C	2822	unconditioned	unconditioned	4.3998e-278	0.00688095	1.13959e-276	0.177407	0.815712	638.637	OID20354	no_MHC	UKB
150841	rs12224032	11	112914680	NCAM1	ENSG00000149294	bipolar_noukb	C	2820	unconditioned	unconditioned	5.81286e-278	0.00909086	8.49123e-277	0.131937	0.858972	638.359	OID20354	no_MHC	UKB
150842	rs12224032	11	112914680	NCAM1	ENSG00000149294	depression_Als_noukb_included	C	2692	unconditioned	unconditioned	8.36626e-282	1.30833e-06	6.39334e-276	0.999802	0.00019631	647.205	OID20354	no_MHC	UKB
150843	rs12224032	11	112914680	NCAM1	ENSG00000149294	depression_Als_noukb_included	C	2394	rs11214440	rs12800853	4.26528e-09	1.83502e-06	0.00231895	0.997665	1.45236e-05	19.2728	OID20354	no_MHC	UKB
150844	rs12224032	11	112914680	NCAM1	ENSG00000149294	depression_Als_noukb_included	C	2372	rs11214440	rs2012801	1.5317e-05	0.00658923	0.00230358	0.990979	0.000113171	11.0865	OID20354	no_MHC	UKB
150845	rs12224032	11	112914680	NCAM1	ENSG00000149294	depression_Als_noukb_included	C	2394	rs11214440	unconditioned	3.20048e-09	1.33697e-06	0.00238807	0.997594	1.65197e-05	19.56	OID20354	no_MHC	UKB
150846	rs12224032	11	112914680	NCAM1	ENSG00000149294	depression_Als_noukb_included	C	2382	rs11214489	rs12800853	5.69332e-96	1.83931e-06	3.09535e-90	0.999998	5.0037e-09	219.309	OID20354	no_MHC	UKB
150847	rs12224032	11	112914680	NCAM1	ENSG00000149294	depression_Als_noukb_included	C	2360	rs11214489	rs2012801	1.27674e-92	0.00412525	1.92987e-90	0.623183	0.372692	211.594	OID20354	no_MHC	UKB
150848	rs12224032	11	112914680	NCAM1	ENSG00000149294	depression_Als_noukb_included	C	2382	rs11214489	unconditioned	4.14738e-96	1.33993e-06	3.09462e-90	0.999806	0.000192792	219.626	OID20354	no_MHC	UKB
150849	rs12224032	11	112914680	NCAM1	ENSG00000149294	depression_Als_noukb_included	C	2372	rs118107176	rs12800853	5.01229e-29	1.83931e-06	2.72509e-23	0.999998	4.53879e-08	65.1631	OID20354	no_MHC	UKB
150850	rs12224032	11	112914680	NCAM1	ENSG00000149294	depression_Als_noukb_included	C	2350	rs118107176	rs2012801	1.79885e-25	0.00660451	2.70536e-23	0.993276	0.00011924	56.9775	OID20354	no_MHC	UKB
150851	rs12224032	11	112914680	NCAM1	ENSG00000149294	depression_Als_noukb_included	C	2372	rs118107176	unconditioned	3.65148e-29	1.34019e-06	2.72459e-23	0.999999	4.97828e-08	65.4798	OID20354	no_MHC	UKB
150852	rs12224032	11	112914680	NCAM1	ENSG00000149294	depression_Als_noukb_included	C	2376	rs12226571	rs12800853	1.25819e-19	1.83931e-06	6.84056e-14	0.999998	1.77145e-07	43.5194	OID20354	no_MHC	UKB
150853	rs12224032	11	112914680	NCAM1	ENSG00000149294	depression_Als_noukb_included	C	2354	rs12226571	rs2012801	4.05736e-16	0.00593088	6.10534e-14	0.89235	0.101719	35.4408	OID20354	no_MHC	UKB
150854	rs12224032	11	112914680	NCAM1	ENSG00000149294	depression_Als_noukb_included	C	2376	rs12226571	unconditioned	9.16735e-20	1.34011e-06	6.84032e-14	0.999938	6.08181e-05	43.8361	OID20354	no_MHC	UKB
150855	rs12224032	11	112914680	NCAM1	ENSG00000149294	depression_Als_noukb_included	C	2420	rs12804485	rs12800853	4.89115e-168	1.83931e-06	2.65923e-162	0.999998	8.23684e-09	385.247	OID20354	no_MHC	UKB
150856	rs12224032	11	112914680	NCAM1	ENSG00000149294	depression_Als_noukb_included	C	2398	rs12804485	rs2012801	1.75618e-164	0.00660513	2.64119e-162	0.993371	2.38261e-05	377.061	OID20354	no_MHC	UKB
150857	rs12224032	11	112914680	NCAM1	ENSG00000149294	depression_Als_noukb_included	C	2420	rs12804485	unconditioned	3.5637e-168	1.34019e-06	2.6591e-162	0.999999	4.53404e-09	385.563	OID20354	no_MHC	UKB
150858	rs12224032	11	112914680	NCAM1	ENSG00000149294	depression_Als_noukb_included	C	2373	rs145867905	rs12800853	9.0035e-21	1.83931e-06	4.89504e-15	0.999998	1.62214e-08	46.1567	OID20354	no_MHC	UKB
150859	rs12224032	11	112914680	NCAM1	ENSG00000149294	depression_Als_noukb_included	C	2351	rs145867905	rs2012801	3.23222e-17	0.00660492	4.86105e-15	0.993339	5.65708e-05	37.9708	OID20354	no_MHC	UKB
150860	rs12224032	11	112914680	NCAM1	ENSG00000149294	depression_Als_noukb_included	C	2373	rs145867905	unconditioned	6.55964e-21	1.34019e-06	4.89455e-15	0.999999	1.13763e-08	46.4734	OID20354	no_MHC	UKB
150861	rs12224032	11	112914680	NCAM1	ENSG00000149294	depression_Als_noukb_included	C	2371	rs146055751	rs12800853	2.11644e-11	1.83929e-06	1.15067e-05	0.999987	9.19859e-08	24.5787	OID20354	no_MHC	UKB
150862	rs12224032	11	112914680	NCAM1	ENSG00000149294	depression_Als_noukb_included	C	2349	rs146055751	rs2012801	7.60014e-08	0.00660491	1.14301e-05	0.993337	4.68231e-05	16.3925	OID20354	no_MHC	UKB
150863	rs12224032	11	112914680	NCAM1	ENSG00000149294	depression_Als_noukb_included	C	2371	rs146055751	unconditioned	1.54269e-11	1.34018e-06	1.1511e-05	0.999987	1.00474e-07	24.8949	OID20354	no_MHC	UKB
150864	rs12224032	11	112914680	NCAM1	ENSG00000149294	depression_Als_noukb_included	C	2374	rs17115279	rs12800853	5.87065e-22	1.83931e-06	3.19176e-16	0.999998	9.02489e-09	48.8869	OID20354	no_MHC	UKB
150865	rs12224032	11	112914680	NCAM1	ENSG00000149294	depression_Als_noukb_included	C	2352	rs17115279	rs2012801	2.10817e-18	0.00660509	3.17056e-16	0.993363	3.18095e-05	40.7007	OID20354	no_MHC	UKB
150866	rs12224032	11	112914680	NCAM1	ENSG00000149294	depression_Als_noukb_included	C	2374	rs17115279	unconditioned	4.27757e-22	1.34019e-06	3.19175e-16	0.999999	6.52681e-09	49.2035	OID20354	no_MHC	UKB
150867	rs12224032	11	112914680	NCAM1	ENSG00000149294	depression_Als_noukb_included	C	2372	rs2288158	rs12800853	7.83914e-82	1.83931e-06	4.262e-76	0.999998	2.05736e-08	186.753	OID20354	no_MHC	UKB
150868	rs12224032	11	112914680	NCAM1	ENSG00000149294	depression_Als_noukb_included	C	2350	rs2288158	rs2012801	2.81465e-78	0.00660506	4.23306e-76	0.99336	3.52368e-05	178.567	OID20354	no_MHC	UKB
150869	rs12224032	11	112914680	NCAM1	ENSG00000149294	depression_Als_noukb_included	C	2372	rs2288158	unconditioned	5.7116e-82	1.34019e-06	4.26177e-76	0.999999	1.56515e-08	187.069	OID20354	no_MHC	UKB
150870	rs12224032	11	112914680	NCAM1	ENSG00000149294	depression_Als_noukb_included	C	2372	rs4646981	rs12800853	2.68941e-15	1.83931e-06	1.46218e-09	0.999998	7.25437e-09	33.5495	OID20354	no_MHC	UKB
150871	rs12224032	11	112914680	NCAM1	ENSG00000149294	depression_Als_noukb_included	C	2350	rs4646981	rs2012801	9.65856e-12	0.00660507	1.45259e-09	0.99336	3.45128e-05	25.3632	OID20354	no_MHC	UKB
150872	rs12224032	11	112914680	NCAM1	ENSG00000149294	depression_Als_noukb_included	C	2372	rs4646981	unconditioned	1.95966e-15	1.34019e-06	1.46222e-09	0.999999	9.01424e-09	33.866	OID20354	no_MHC	UKB
150873	rs12224032	11	112914680	NCAM1	ENSG00000149294	depression_Als_noukb_included	C	2371	rs61543133	rs12800853	5.14157e-09	1.83414e-06	0.00279538	0.997187	1.57226e-05	19.0859	OID20354	no_MHC	UKB
150874	rs12224032	11	112914680	NCAM1	ENSG00000149294	depression_Als_noukb_included	C	2349	rs61543133	rs2012801	1.84641e-05	0.00658613	0.00277689	0.990513	0.000105852	10.8997	OID20354	no_MHC	UKB
150875	rs12224032	11	112914680	NCAM1	ENSG00000149294	depression_Als_noukb_included	C	2371	rs61543133	unconditioned	3.86142e-09	1.33631e-06	0.00288124	0.997101	1.63162e-05	19.3722	OID20354	no_MHC	UKB
150876	rs12224032	11	112914680	NCAM1	ENSG00000149294	depression_Als_noukb_included	C	2372	rs641521	rs12800853	4.7931e-15	1.83931e-06	2.60592e-09	0.999998	2.90121e-08	32.9716	OID20354	no_MHC	UKB
150877	rs12224032	11	112914680	NCAM1	ENSG00000149294	depression_Als_noukb_included	C	2350	rs641521	rs2012801	1.72138e-11	0.00660489	2.58885e-09	0.993333	6.18349e-05	24.7853	OID20354	no_MHC	UKB
150878	rs12224032	11	112914680	NCAM1	ENSG00000149294	depression_Als_noukb_included	C	2372	rs641521	unconditioned	3.49257e-15	1.34019e-06	2.60602e-09	0.999999	1.36766e-08	33.2881	OID20354	no_MHC	UKB
150879	rs12224032	11	112914680	NCAM1	ENSG00000149294	depression_Als_noukb_included	C	2371	rs648092	rs12800853	1.91107e-09	1.83739e-06	0.00103901	0.998953	6.57304e-06	20.0756	OID20354	no_MHC	UKB
150880	rs12224032	11	112914680	NCAM1	ENSG00000149294	depression_Als_noukb_included	C	2349	rs648092	rs2012801	6.86322e-06	0.00659793	0.00103218	0.992288	7.54259e-05	11.8893	OID20354	no_MHC	UKB
150881	rs12224032	11	112914680	NCAM1	ENSG00000149294	depression_Als_noukb_included	C	2371	rs648092	unconditioned	1.42776e-09	1.33875e-06	0.00106534	0.998926	7.21627e-06	20.3672	OID20354	no_MHC	UKB
150882	rs12224032	11	112914680	NCAM1	ENSG00000149294	depression_Als_noukb_included	C	2372	rs7109000	rs12800853	5.91085e-28	1.83931e-06	3.21362e-22	0.999998	2.44317e-08	62.6956	OID20354	no_MHC	UKB
150883	rs12224032	11	112914680	NCAM1	ENSG00000149294	depression_Als_noukb_included	C	2350	rs7109000	rs2012801	2.12257e-24	0.00660428	3.1922e-22	0.993241	0.00015433	54.5094	OID20354	no_MHC	UKB
150884	rs12224032	11	112914680	NCAM1	ENSG00000149294	depression_Als_noukb_included	C	2372	rs7109000	unconditioned	4.30701e-28	1.34019e-06	3.21373e-22	0.999999	2.54823e-08	63.0121	OID20354	no_MHC	UKB
150885	rs12224032	11	112914680	NCAM1	ENSG00000149294	depression_Als_noukb_included	C	2371	rs7121187	rs12800853	1.63941e-09	1.83766e-06	0.000891317	0.999102	5.17244e-06	20.2289	OID20354	no_MHC	UKB
150886	rs12224032	11	112914680	NCAM1	ENSG00000149294	depression_Als_noukb_included	C	2349	rs7121187	rs2012801	5.87628e-06	0.00658684	0.000883755	0.990617	0.00190651	12.0446	OID20354	no_MHC	UKB
150887	rs12224032	11	112914680	NCAM1	ENSG00000149294	depression_Als_noukb_included	C	2371	rs7121187	unconditioned	1.22181e-09	1.33896e-06	0.000911668	0.999081	6.34012e-06	20.5229	OID20354	no_MHC	UKB
150888	rs12224032	11	112914680	NCAM1	ENSG00000149294	depression_Als_noukb_included	C	2396	rs75754034	rs12800853	8.12399e-16	1.83931e-06	4.41686e-10	0.999998	2.97221e-08	34.7465	OID20354	no_MHC	UKB
150889	rs12224032	11	112914680	NCAM1	ENSG00000149294	depression_Als_noukb_included	C	2374	rs75754034	rs2012801	2.91676e-12	0.00660452	4.38663e-10	0.993281	0.000113992	26.5605	OID20354	no_MHC	UKB
150890	rs12224032	11	112914680	NCAM1	ENSG00000149294	depression_Als_noukb_included	C	2396	rs75754034	unconditioned	5.91918e-16	1.34019e-06	4.41667e-10	0.999999	2.55402e-08	35.0632	OID20354	no_MHC	UKB
150891	rs12224032	11	112914680	NCAM1	ENSG00000149294	depression_Als_noukb_included	C	2384	rs7932188	rs12800853	4.908e-18	1.83931e-06	2.66839e-12	0.999998	1.76048e-07	39.8557	OID20354	no_MHC	UKB
150892	rs12224032	11	112914680	NCAM1	ENSG00000149294	depression_Als_noukb_included	C	2362	rs7932188	rs2012801	1.75765e-14	0.00658622	2.64354e-12	0.990579	0.00283482	31.6722	OID20354	no_MHC	UKB
150893	rs12224032	11	112914680	NCAM1	ENSG00000149294	depression_Als_noukb_included	C	2384	rs7932188	unconditioned	3.57629e-18	1.34019e-06	2.66849e-12	0.999998	2.71226e-07	40.1722	OID20354	no_MHC	UKB
150894	rs12224032	11	112914680	NCAM1	ENSG00000149294	depression_Als_noukb_included	C	2502	unconditioned	rs12800853	1.17672e-281	6.3976e-276	1.83931e-06	0.999998	4.95486e-09	646.864	OID20354	no_MHC	UKB
150895	rs12224032	11	112914680	NCAM1	ENSG00000149294	depression_Als_noukb_included	C	2480	unconditioned	rs2012801	2.60374e-278	3.93807e-276	0.00407109	0.615359	0.38057	639.162	OID20354	no_MHC	UKB
150896	rs12224032	11	112914680	NCAM1	ENSG00000149294	depression_Als_ukb_included	C	2805	unconditioned	unconditioned	3.39429e-287	5.30731e-12	6.3955e-276	1	3.90871e-08	659.62	OID20354	no_MHC	UKB
150897	rs12224032	11	112914680	NCAM1	ENSG00000149294	depression_Als_ukb_included	C	2398	rs11214440	rs1940729	7.21237e-08	3.10299e-05	0.00231883	0.997634	1.63589e-05	16.4449	OID20354	no_MHC	UKB
150898	rs12224032	11	112914680	NCAM1	ENSG00000149294	depression_Als_ukb_included	C	2325	rs11214440	rs61902811	3.0545e-14	1.31449e-11	0.00231827	0.997658	2.41689e-05	31.1196	OID20354	no_MHC	UKB
150899	rs12224032	11	112914680	NCAM1	ENSG00000149294	depression_Als_ukb_included	C	2416	rs11214440	unconditioned	1.23874e-14	5.29721e-12	0.00233296	0.997643	2.42743e-05	32.0221	OID20354	no_MHC	UKB
150900	rs12224032	11	112914680	NCAM1	ENSG00000149294	depression_Als_ukb_included	C	2386	rs11214489	rs1940729	9.2512e-95	2.98861e-05	2.97529e-90	0.961133	0.0388375	216.521	OID20354	no_MHC	UKB
150901	rs12224032	11	112914680	NCAM1	ENSG00000149294	depression_Als_ukb_included	C	2313	rs11214489	rs61902811	4.08057e-101	1.31758e-11	3.09701e-90	1	2.41496e-13	231.155	OID20354	no_MHC	UKB
150902	rs12224032	11	112914680	NCAM1	ENSG00000149294	depression_Als_ukb_included	C	2405	rs11214489	unconditioned	1.64353e-101	5.30972e-12	3.09533e-90	1	3.81576e-08	232.064	OID20354	no_MHC	UKB
150903	rs12224032	11	112914680	NCAM1	ENSG00000149294	depression_Als_ukb_included	C	2376	rs118107176	rs1940729	8.47711e-28	3.11026e-05	2.72545e-23	0.999969	3.529e-07	62.335	OID20354	no_MHC	UKB
150904	rs12224032	11	112914680	NCAM1	ENSG00000149294	depression_Als_ukb_included	C	2303	rs118107176	rs61902811	3.59819e-34	1.31758e-11	2.73091e-23	1	6.48152e-13	77.0075	OID20354	no_MHC	UKB
150905	rs12224032	11	112914680	NCAM1	ENSG00000149294	depression_Als_ukb_included	C	2395	rs118107176	unconditioned	1.44689e-34	5.30972e-12	2.72498e-23	1	1.81569e-13	77.9185	OID20354	no_MHC	UKB
150906	rs12224032	11	112914680	NCAM1	ENSG00000149294	depression_Als_ukb_included	C	2381	rs12226571	rs1940729	1.18336e-18	3.10756e-05	3.8046e-14	0.999108	0.000860883	41.2782	OID20354	no_MHC	UKB
150907	rs12224032	11	112914680	NCAM1	ENSG00000149294	depression_Als_ukb_included	C	2308	rs12226571	rs61902811	5.01593e-25	1.31758e-11	3.80693e-14	1	3.23575e-13	55.952	OID20354	no_MHC	UKB
150908	rs12224032	11	112914680	NCAM1	ENSG00000149294	depression_Als_ukb_included	C	2400	rs12226571	unconditioned	2.022e-25	5.30972e-12	3.8081e-14	1	4.09241e-10	56.8605	OID20354	no_MHC	UKB
150909	rs12224032	11	112914680	NCAM1	ENSG00000149294	depression_Als_ukb_included	C	2424	rs12804485	rs1940729	8.27117e-167	3.11026e-05	2.65924e-162	0.999969	9.60623e-08	382.419	OID20354	no_MHC	UKB
150910	rs12224032	11	112914680	NCAM1	ENSG00000149294	depression_Als_ukb_included	C	2351	rs12804485	rs61902811	3.50559e-173	1.31758e-11	2.66063e-162	1	6.76993e-14	397.093	OID20354	no_MHC	UKB
150911	rs12224032	11	112914680	NCAM1	ENSG00000149294	depression_Als_ukb_included	C	2443	rs12804485	unconditioned	1.41196e-173	5.30972e-12	2.6592e-162	1	1.55461e-14	398.002	OID20354	no_MHC	UKB
150912	rs12224032	11	112914680	NCAM1	ENSG00000149294	depression_Als_ukb_included	C	2377	rs145867905	rs1940729	1.52262e-19	3.11026e-05	4.89533e-15	0.999969	3.29136e-07	43.3287	OID20354	no_MHC	UKB
150913	rs12224032	11	112914680	NCAM1	ENSG00000149294	depression_Als_ukb_included	C	2304	rs145867905	rs61902811	6.45718e-26	1.31758e-11	4.90079e-15	1	8.16023e-14	58.002	OID20354	no_MHC	UKB
150914	rs12224032	11	112914680	NCAM1	ENSG00000149294	depression_Als_ukb_included	C	2396	rs145867905	unconditioned	2.59907e-26	5.30972e-12	4.89493e-15	1	4.58383e-14	58.9121	OID20354	no_MHC	UKB
150915	rs12224032	11	112914680	NCAM1	ENSG00000149294	depression_Als_ukb_included	C	2375	rs146055751	rs1940729	3.57883e-10	3.11017e-05	1.15062e-05	0.999942	1.51992e-05	21.7508	OID20354	no_MHC	UKB
150916	rs12224032	11	112914680	NCAM1	ENSG00000149294	depression_Als_ukb_included	C	2302	rs146055751	rs61902811	1.51613e-16	1.31757e-11	1.15069e-05	0.999988	1.49395e-07	36.4252	OID20354	no_MHC	UKB
150917	rs12224032	11	112914680	NCAM1	ENSG00000149294	depression_Als_ukb_included	C	2394	rs146055751	unconditioned	6.10974e-17	5.30966e-12	1.15067e-05	0.999988	1.4877e-07	37.3341	OID20354	no_MHC	UKB
150918	rs12224032	11	112914680	NCAM1	ENSG00000149294	depression_Als_ukb_included	C	2378	rs17115279	rs1940729	9.92723e-21	3.11025e-05	3.19167e-16	0.999968	6.59675e-07	46.059	OID20354	no_MHC	UKB
150919	rs12224032	11	112914680	NCAM1	ENSG00000149294	depression_Als_ukb_included	C	2305	rs17115279	rs61902811	4.20554e-27	1.31758e-11	3.19187e-16	1	1.29696e-13	60.7334	OID20354	no_MHC	UKB
150920	rs12224032	11	112914680	NCAM1	ENSG00000149294	depression_Als_ukb_included	C	2397	rs17115279	unconditioned	1.69474e-27	5.30972e-12	3.19177e-16	1	6.73861e-14	61.6423	OID20354	no_MHC	UKB
150921	rs12224032	11	112914680	NCAM1	ENSG00000149294	depression_Als_ukb_included	C	2376	rs2288158	rs1940729	1.32565e-80	3.11026e-05	4.26207e-76	0.999969	8.87407e-08	183.925	OID20354	no_MHC	UKB
150922	rs12224032	11	112914680	NCAM1	ENSG00000149294	depression_Als_ukb_included	C	2303	rs2288158	rs61902811	5.61902e-87	1.31758e-11	4.26465e-76	1	3.42909e-14	198.599	OID20354	no_MHC	UKB
150923	rs12224032	11	112914680	NCAM1	ENSG00000149294	depression_Als_ukb_included	C	2395	rs2288158	unconditioned	2.26298e-87	5.30972e-12	4.26195e-76	1	1.97657e-14	199.508	OID20354	no_MHC	UKB
150924	rs12224032	11	112914680	NCAM1	ENSG00000149294	depression_Als_ukb_included	C	2376	rs4646981	rs1940729	4.54766e-14	3.11026e-05	1.4621e-09	0.999969	1.38113e-07	30.7216	OID20354	no_MHC	UKB
150925	rs12224032	11	112914680	NCAM1	ENSG00000149294	depression_Als_ukb_included	C	2303	rs4646981	rs61902811	1.92595e-20	1.31758e-11	1.46173e-09	1	1.69903e-11	45.3963	OID20354	no_MHC	UKB
150926	rs12224032	11	112914680	NCAM1	ENSG00000149294	depression_Als_ukb_included	C	2395	rs4646981	unconditioned	7.76384e-21	5.30972e-12	1.46219e-09	1	1.69766e-11	46.3048	OID20354	no_MHC	UKB
150927	rs12224032	11	112914680	NCAM1	ENSG00000149294	depression_Als_ukb_included	C	2375	rs61543133	rs1940729	8.69267e-08	3.10099e-05	0.00279475	0.996991	0.000183274	16.2582	OID20354	no_MHC	UKB
150928	rs12224032	11	112914680	NCAM1	ENSG00000149294	depression_Als_ukb_included	C	2302	rs61543133	rs61902811	3.68202e-14	1.31388e-11	0.00279453	0.997189	1.60562e-05	30.9327	OID20354	no_MHC	UKB
150929	rs12224032	11	112914680	NCAM1	ENSG00000149294	depression_Als_ukb_included	C	2394	rs61543133	unconditioned	1.48428e-14	5.2948e-12	0.00279539	0.997189	1.60609e-05	31.8413	OID20354	no_MHC	UKB
150930	rs12224032	11	112914680	NCAM1	ENSG00000149294	depression_Als_ukb_included	C	2376	rs641521	rs1940729	8.10479e-14	3.11026e-05	2.60575e-09	0.999969	6.97867e-08	30.1437	OID20354	no_MHC	UKB
150931	rs12224032	11	112914680	NCAM1	ENSG00000149294	depression_Als_ukb_included	C	2303	rs641521	rs61902811	3.4319e-20	1.31758e-11	2.6047e-09	1	2.01925e-11	44.8186	OID20354	no_MHC	UKB
150932	rs12224032	11	112914680	NCAM1	ENSG00000149294	depression_Als_ukb_included	C	2395	rs641521	unconditioned	1.38369e-20	5.30972e-12	2.60595e-09	1	2.00715e-11	45.727	OID20354	no_MHC	UKB
150933	rs12224032	11	112914680	NCAM1	ENSG00000149294	depression_Als_ukb_included	C	2375	rs648092	rs1940729	3.23007e-08	3.10564e-05	0.00103849	0.998485	0.000445031	17.2482	OID20354	no_MHC	UKB
150934	rs12224032	11	112914680	NCAM1	ENSG00000149294	depression_Als_ukb_included	C	2302	rs648092	rs61902811	1.36847e-14	1.3162e-11	0.00103862	0.998952	9.2351e-06	31.9225	OID20354	no_MHC	UKB
150935	rs12224032	11	112914680	NCAM1	ENSG00000149294	depression_Als_ukb_included	C	2394	rs648092	unconditioned	5.5172e-15	5.30416e-12	0.00103907	0.998952	9.22571e-06	32.8309	OID20354	no_MHC	UKB
150936	rs12224032	11	112914680	NCAM1	ENSG00000149294	depression_Als_ukb_included	C	2376	rs7109000	rs1940729	9.99484e-27	3.11024e-05	3.21341e-22	0.999962	6.59149e-06	59.8677	OID20354	no_MHC	UKB
150937	rs12224032	11	112914680	NCAM1	ENSG00000149294	depression_Als_ukb_included	C	2303	rs7109000	rs61902811	4.23259e-33	1.31758e-11	3.2124e-22	1	1.5003e-12	74.5425	OID20354	no_MHC	UKB
150938	rs12224032	11	112914680	NCAM1	ENSG00000149294	depression_Als_ukb_included	C	2395	rs7109000	unconditioned	1.70636e-33	5.30972e-12	3.21365e-22	1	1.23306e-12	75.4509	OID20354	no_MHC	UKB
150939	rs12224032	11	112914680	NCAM1	ENSG00000149294	depression_Als_ukb_included	C	2375	rs7121187	rs1940729	2.75052e-08	3.08319e-05	0.000884311	0.991259	0.00782569	17.4089	OID20354	no_MHC	UKB
150940	rs12224032	11	112914680	NCAM1	ENSG00000149294	depression_Als_ukb_included	C	2302	rs7121187	rs61902811	1.17531e-14	1.3164e-11	0.000892018	0.999101	6.92061e-06	32.0747	OID20354	no_MHC	UKB
150941	rs12224032	11	112914680	NCAM1	ENSG00000149294	depression_Als_ukb_included	C	2394	rs7121187	unconditioned	4.73257e-15	5.30495e-12	0.000891303	0.999102	6.90301e-06	32.9843	OID20354	no_MHC	UKB
150942	rs12224032	11	112914680	NCAM1	ENSG00000149294	depression_Als_ukb_included	C	2401	rs75754034	rs1940729	1.35283e-14	3.11025e-05	4.34944e-10	0.999968	5.58395e-07	31.934	OID20354	no_MHC	UKB
150943	rs12224032	11	112914680	NCAM1	ENSG00000149294	depression_Als_ukb_included	C	2328	rs75754034	rs61902811	5.7337e-21	1.31758e-11	4.35168e-10	1	4.98671e-12	46.6079	OID20354	no_MHC	UKB
150944	rs12224032	11	112914680	NCAM1	ENSG00000149294	depression_Als_ukb_included	C	2420	rs75754034	unconditioned	2.30939e-21	5.30972e-12	4.34936e-10	1	4.87956e-12	47.5173	OID20354	no_MHC	UKB
150945	rs12224032	11	112914680	NCAM1	ENSG00000149294	depression_Als_ukb_included	C	2388	rs7932188	rs1940729	8.29911e-17	3.11025e-05	2.66822e-12	0.999968	1.28253e-06	37.0278	OID20354	no_MHC	UKB
150946	rs12224032	11	112914680	NCAM1	ENSG00000149294	depression_Als_ukb_included	C	2315	rs7932188	rs61902811	3.51431e-23	1.31758e-11	2.66725e-12	1	2.82729e-13	51.7026	OID20354	no_MHC	UKB
150947	rs12224032	11	112914680	NCAM1	ENSG00000149294	depression_Als_ukb_included	C	2407	rs7932188	unconditioned	1.41686e-23	5.30972e-12	2.66842e-12	1	2.09069e-13	52.611	OID20354	no_MHC	UKB
150948	rs12224032	11	112914680	NCAM1	ENSG00000149294	depression_Als_ukb_included	C	2509	unconditioned	rs1940729	1.91397e-280	6.15558e-276	2.99064e-05	0.961794	0.0381761	644.075	OID20354	no_MHC	UKB
150949	rs12224032	11	112914680	NCAM1	ENSG00000149294	depression_Als_ukb_included	C	2436	unconditioned	rs61902811	8.41915e-287	6.38986e-276	1.31758e-11	1	2.36135e-13	658.711	OID20354	no_MHC	UKB
150950	rs12224032	11	112914680	NCAM1	ENSG00000149294	schizophrenia	C	2831	unconditioned	unconditioned	3.84174e-284	6.00817e-09	6.3942e-276	1	2.2562e-07	652.588	OID20354	no_MHC	UKB
150951	rs12224032	11	112914680	NCAM1	ENSG00000149294	schizophrenia	C	2417	rs11214440	rs2514218*	0.000522406	0.224747	0.00178731	0.768924	0.0040194	7.55706	OID20354	no_MHC	UKB
150952	rs12224032	11	112914680	NCAM1	ENSG00000149294	schizophrenia	C	2421	rs11214440	unconditioned	1.40419e-11	6.04091e-09	0.00231903	0.997659	2.22341e-05	24.989	OID20354	no_MHC	UKB
150953	rs12224032	11	112914680	NCAM1	ENSG00000149294	schizophrenia	C	2405	rs11214489	rs2514218*	2.949e-91	0.0952751	1.04587e-90	0.337329	0.567395	208.454	OID20354	no_MHC	UKB
150954	rs12224032	11	112914680	NCAM1	ENSG00000149294	schizophrenia	C	2409	rs11214489	unconditioned	1.87415e-98	6.05509e-09	3.09516e-90	1	2.14272e-07	225.025	OID20354	no_MHC	UKB
150955	rs12224032	11	112914680	NCAM1	ENSG00000149294	schizophrenia	C	2395	rs118107176	rs2514218*	6.14053e-24	0.225366	2.10073e-23	0.770993	0.00364059	53.4471	OID20354	no_MHC	UKB
150956	rs12224032	11	112914680	NCAM1	ENSG00000149294	schizophrenia	C	2399	rs118107176	unconditioned	1.64964e-31	6.05509e-09	2.72439e-23	1	1.01729e-10	70.8796	OID20354	no_MHC	UKB
150957	rs12224032	11	112914680	NCAM1	ENSG00000149294	schizophrenia	C	2400	rs12226571	rs2514218*	8.3276e-15	0.218678	2.84966e-14	0.748272	0.0330501	32.4192	OID20354	no_MHC	UKB
150958	rs12224032	11	112914680	NCAM1	ENSG00000149294	schizophrenia	C	2404	rs12226571	unconditioned	2.30591e-22	6.05509e-09	3.80822e-14	1	1.6891e-09	49.8214	OID20354	no_MHC	UKB
150959	rs12224032	11	112914680	NCAM1	ENSG00000149294	schizophrenia	C	2443	rs12804485	rs2514218*	6.0045e-163	0.225808	2.0544e-162	0.772583	0.00160911	373.529	OID20354	no_MHC	UKB
150960	rs12224032	11	112914680	NCAM1	ENSG00000149294	schizophrenia	C	2447	rs12804485	unconditioned	1.61008e-170	6.05509e-09	2.65905e-162	1	4.62131e-11	390.963	OID20354	no_MHC	UKB
150961	rs12224032	11	112914680	NCAM1	ENSG00000149294	schizophrenia	C	2396	rs145867905	rs2514218*	1.09703e-15	0.224129	3.75311e-15	0.766769	0.00910185	34.4462	OID20354	no_MHC	UKB
150962	rs12224032	11	112914680	NCAM1	ENSG00000149294	schizophrenia	C	2400	rs145867905	unconditioned	2.96358e-23	6.05509e-09	4.89435e-15	1	1.84819e-10	51.8731	OID20354	no_MHC	UKB
150963	rs12224032	11	112914680	NCAM1	ENSG00000149294	schizophrenia	C	2394	rs146055751	rs2514218*	2.58704e-06	0.224826	8.85045e-06	0.769141	0.00602111	12.865	OID20354	no_MHC	UKB
150964	rs12224032	11	112914680	NCAM1	ENSG00000149294	schizophrenia	C	2398	rs146055751	unconditioned	6.96741e-14	6.05502e-09	1.15067e-05	0.999988	1.36291e-07	30.2949	OID20354	no_MHC	UKB
150965	rs12224032	11	112914680	NCAM1	ENSG00000149294	schizophrenia	C	2397	rs17115279	rs2514218*	7.20385e-17	0.225701	2.46451e-16	0.772145	0.00215377	37.1693	OID20354	no_MHC	UKB
150966	rs12224032	11	112914680	NCAM1	ENSG00000149294	schizophrenia	C	2401	rs17115279	unconditioned	1.93264e-24	6.05509e-09	3.19176e-16	1	5.63092e-11	54.6032	OID20354	no_MHC	UKB
150967	rs12224032	11	112914680	NCAM1	ENSG00000149294	schizophrenia	C	2395	rs2288158	rs2514218*	9.62157e-77	0.225762	3.29161e-76	0.772347	0.00189106	175.035	OID20354	no_MHC	UKB
150968	rs12224032	11	112914680	NCAM1	ENSG00000149294	schizophrenia	C	2399	rs2288158	unconditioned	2.58049e-84	6.05509e-09	4.26169e-76	1	6.26526e-11	192.469	OID20354	no_MHC	UKB
150969	rs12224032	11	112914680	NCAM1	ENSG00000149294	schizophrenia	C	2395	rs4646981	rs2514218*	3.30121e-10	0.225768	1.12937e-09	0.772367	0.00186559	21.8316	OID20354	no_MHC	UKB
150970	rs12224032	11	112914680	NCAM1	ENSG00000149294	schizophrenia	C	2399	rs4646981	unconditioned	8.85399e-18	6.05509e-09	1.46224e-09	1	6.32652e-11	39.2657	OID20354	no_MHC	UKB
150971	rs12224032	11	112914680	NCAM1	ENSG00000149294	schizophrenia	C	2394	rs61543133	rs2514218*	0.000624456	0.222756	0.00213631	0.762053	0.0124303	7.37863	OID20354	no_MHC	UKB
150972	rs12224032	11	112914680	NCAM1	ENSG00000149294	schizophrenia	C	2398	rs61543133	unconditioned	1.6927e-11	6.03807e-09	0.0027955	0.997189	1.58333e-05	24.8021	OID20354	no_MHC	UKB
150973	rs12224032	11	112914680	NCAM1	ENSG00000149294	schizophrenia	C	2395	rs641521	rs2514218*	5.87457e-10	0.225424	2.00974e-09	0.771192	0.00338353	21.2552	OID20354	no_MHC	UKB
150974	rs12224032	11	112914680	NCAM1	ENSG00000149294	schizophrenia	C	2399	rs641521	unconditioned	1.578e-17	6.05509e-09	2.60607e-09	1	1.19979e-10	38.6878	OID20354	no_MHC	UKB
150975	rs12224032	11	112914680	NCAM1	ENSG00000149294	schizophrenia	C	2394	rs648092	rs2514218*	0.000234551	0.225502	0.000802416	0.771457	0.00200358	8.35784	OID20354	no_MHC	UKB
150976	rs12224032	11	112914680	NCAM1	ENSG00000149294	schizophrenia	C	2398	rs648092	unconditioned	6.29162e-12	6.04875e-09	0.00103906	0.998952	8.60088e-06	25.7918	OID20354	no_MHC	UKB
150977	rs12224032	11	112914680	NCAM1	ENSG00000149294	schizophrenia	C	2395	rs7109000	rs2514218*	5.86276e-23	0.18243	2.00629e-22	0.624099	0.193472	51.1908	OID20354	no_MHC	UKB
150978	rs12224032	11	112914680	NCAM1	ENSG00000149294	schizophrenia	C	2399	rs7109000	unconditioned	1.94597e-30	6.05509e-09	3.21377e-22	1	7.15905e-09	68.4118	OID20354	no_MHC	UKB
150979	rs12224032	11	112914680	NCAM1	ENSG00000149294	schizophrenia	C	2394	rs7121187	rs2514218*	0.000200805	0.225091	0.000686969	0.77005	0.0039713	8.51318	OID20354	no_MHC	UKB
150980	rs12224032	11	112914680	NCAM1	ENSG00000149294	schizophrenia	C	2398	rs7121187	unconditioned	5.39695e-12	6.04965e-09	0.000891308	0.999102	6.55241e-06	25.9452	OID20354	no_MHC	UKB
150981	rs12224032	11	112914680	NCAM1	ENSG00000149294	schizophrenia	C	2420	rs75754034	rs2514218*	9.79852e-11	0.225292	3.35258e-10	0.770837	0.0038707	23.0462	OID20354	no_MHC	UKB
150982	rs12224032	11	112914680	NCAM1	ENSG00000149294	schizophrenia	C	2424	rs75754034	unconditioned	2.63344e-18	6.05509e-09	4.34913e-10	1	1.20055e-10	40.4782	OID20354	no_MHC	UKB
150983	rs12224032	11	112914680	NCAM1	ENSG00000149294	schizophrenia	C	2407	rs7932188	rs2514218*	5.94412e-13	0.222753	2.03415e-12	0.762275	0.0149711	28.1512	OID20354	no_MHC	UKB
150984	rs12224032	11	112914680	NCAM1	ENSG00000149294	schizophrenia	C	2411	rs7932188	unconditioned	1.61582e-20	6.05509e-09	2.66853e-12	1	3.58819e-10	45.5719	OID20354	no_MHC	UKB
150985	rs12224032	11	112914680	NCAM1	ENSG00000149294	schizophrenia	C	2530	unconditioned	rs2514218*	5.95236e-277	2.11349e-276	0.0930375	0.329769	0.577194	636.032	OID20354	no_MHC	UKB
150986	rs12804485	11	112640173	NCAM1	ENSG00000149294	anxiety_pgc_2026	C	2587	unconditioned	unconditioned	1.74048e-284	2.72001e-09	6.39878e-276	0.999996	3.52181e-06	653.38	OID20354	no_MHC	UKB
150987	rs12804485	11	112640173	NCAM1	ENSG00000149294	anxiety_pgc_2026	C	2107	rs11214440	rs7110863*	0.00115979	0.68586	0.000505861	0.299136	0.0133383	6.75952	OID20354	no_MHC	UKB
150988	rs12804485	11	112640173	NCAM1	ENSG00000149294	anxiety_pgc_2026	C	2172	rs11214440	unconditioned	4.59272e-12	2.71537e-09	0.00168849	0.998292	1.95336e-05	26.1065	OID20354	no_MHC	UKB
150989	rs12804485	11	112640173	NCAM1	ENSG00000149294	anxiety_pgc_2026	C	2099	rs11214489	rs7110863*	5.42779e-52	0.69357	2.36704e-52	0.30246	0.00397084	118.043	OID20354	no_MHC	UKB
150990	rs12804485	11	112640173	NCAM1	ENSG00000149294	anxiety_pgc_2026	C	2164	rs11214489	unconditioned	2.12847e-60	2.72001e-09	7.8252e-52	0.999996	3.5093e-06	137.4	OID20354	no_MHC	UKB
150991	rs12804485	11	112640173	NCAM1	ENSG00000149294	anxiety_pgc_2026	C	2085	rs11214521	rs7110863*	3.47718e-06	0.693282	1.51611e-06	0.302278	0.00443456	12.5693	OID20354	no_MHC	UKB
150992	rs12804485	11	112640173	NCAM1	ENSG00000149294	anxiety_pgc_2026	C	2150	rs11214521	unconditioned	1.36438e-14	2.71994e-09	5.01607e-06	0.999972	2.30106e-05	31.9255	OID20354	no_MHC	UKB
150993	rs12804485	11	112640173	NCAM1	ENSG00000149294	anxiety_pgc_2026	C	2085	rs11214535	rs7110863*	0.00134682	0.683946	0.000587235	0.298196	0.0159242	6.61001	OID20354	no_MHC	UKB
150994	rs12804485	11	112640173	NCAM1	ENSG00000149294	anxiety_pgc_2026	C	2150	rs11214535	unconditioned	5.27806e-12	2.68219e-09	0.00194045	0.986082	0.0119776	25.9675	OID20354	no_MHC	UKB
150995	rs12804485	11	112640173	NCAM1	ENSG00000149294	anxiety_pgc_2026	C	2152	rs12279131	rs7110863*	9.9861e-11	0.692852	4.359e-11	0.30243	0.0047176	23.0272	OID20354	no_MHC	UKB
150996	rs12804485	11	112640173	NCAM1	ENSG00000149294	anxiety_pgc_2026	C	2217	rs12279131	unconditioned	3.92167e-19	2.72002e-09	1.44178e-10	1	1.08167e-07	42.3826	OID20354	no_MHC	UKB
150997	rs12804485	11	112640173	NCAM1	ENSG00000149294	anxiety_pgc_2026	C	2101	rs12280003	rs7110863*	0.0457219	0.639937	0.0199389	0.279055	0.0153472	3.08518	OID20354	no_MHC	UKB
150998	rs12804485	11	112640173	NCAM1	ENSG00000149294	anxiety_pgc_2026	C	2166	rs12280003	unconditioned	4.90193e-11	8.17108e-10	0.0180217	0.299723	0.682255	23.7388	OID20354	no_MHC	UKB
150999	rs12804485	11	112640173	NCAM1	ENSG00000149294	anxiety_pgc_2026	C	2085	rs1245135	rs7110863*	0.000578265	0.687945	0.000252134	0.299946	0.0112783	7.45548	OID20354	no_MHC	UKB
151000	rs12804485	11	112640173	NCAM1	ENSG00000149294	anxiety_pgc_2026	C	2150	rs1245135	unconditioned	2.06723e-12	2.4755e-09	0.000760005	0.910014	0.0892265	26.9048	OID20354	no_MHC	UKB
151001	rs12804485	11	112640173	NCAM1	ENSG00000149294	anxiety_pgc_2026	C	2129	rs12804485	rs7110863*	7.52608e-164	0.688795	3.28697e-164	0.300816	0.0103892	375.606	OID20354	no_MHC	UKB
151002	rs12804485	11	112640173	NCAM1	ENSG00000149294	anxiety_pgc_2026	C	2194	rs12804485	unconditioned	2.97057e-172	2.72002e-09	1.09211e-163	1	1.94306e-11	394.956	OID20354	no_MHC	UKB
151003	rs12804485	11	112640173	NCAM1	ENSG00000149294	anxiety_pgc_2026	C	2086	rs145867905	rs7110863*	3.11032e-33	0.690851	1.3562e-33	0.301224	0.00792516	74.8506	OID20354	no_MHC	UKB
151004	rs12804485	11	112640173	NCAM1	ENSG00000149294	anxiety_pgc_2026	C	2151	rs145867905	unconditioned	1.22143e-41	2.72002e-09	4.49052e-33	1	2.76712e-11	94.206	OID20354	no_MHC	UKB
151005	rs12804485	11	112640173	NCAM1	ENSG00000149294	anxiety_pgc_2026	C	2087	rs17115279	rs7110863*	3.21207e-16	0.692299	1.40058e-16	0.301861	0.00583943	35.6744	OID20354	no_MHC	UKB
151006	rs12804485	11	112640173	NCAM1	ENSG00000149294	anxiety_pgc_2026	C	2152	rs17115279	unconditioned	1.26198e-24	2.72002e-09	4.6396e-16	1	2.81466e-11	55.0294	OID20354	no_MHC	UKB
151007	rs12804485	11	112640173	NCAM1	ENSG00000149294	anxiety_pgc_2026	C	2085	rs2288158	rs7110863*	1.42841e-61	0.694004	6.22809e-62	0.302592	0.0034039	140.101	OID20354	no_MHC	UKB
151008	rs12804485	11	112640173	NCAM1	ENSG00000149294	anxiety_pgc_2026	C	2150	rs2288158	unconditioned	5.59635e-70	2.72002e-09	2.05747e-61	1	1.04961e-11	159.459	OID20354	no_MHC	UKB
151009	rs12804485	11	112640173	NCAM1	ENSG00000149294	anxiety_pgc_2026	C	2085	rs4646981	rs7110863*	8.58663e-15	0.681082	3.74413e-15	0.296959	0.0219594	32.3886	OID20354	no_MHC	UKB
151010	rs12804485	11	112640173	NCAM1	ENSG00000149294	anxiety_pgc_2026	C	2150	rs4646981	unconditioned	3.42988e-23	2.72002e-09	1.26098e-14	1	6.83372e-10	51.7269	OID20354	no_MHC	UKB
151011	rs12804485	11	112640173	NCAM1	ENSG00000149294	anxiety_pgc_2026	C	2085	rs56310811	rs7110863*	0.000154659	0.510185	6.74339e-05	0.222182	0.267411	8.77429	OID20354	no_MHC	UKB
151012	rs12804485	11	112640173	NCAM1	ENSG00000149294	anxiety_pgc_2026	C	2150	rs56310811	unconditioned	8.24335e-13	2.71815e-09	0.000303062	0.999314	0.000383136	27.8242	OID20354	no_MHC	UKB
151013	rs12804485	11	112640173	NCAM1	ENSG00000149294	anxiety_pgc_2026	C	2084	rs61543133	rs7110863*	0.00684917	0.678601	0.00298631	0.295861	0.015702	4.98363	OID20354	no_MHC	UKB
151014	rs12804485	11	112640173	NCAM1	ENSG00000149294	anxiety_pgc_2026	C	2149	rs61543133	unconditioned	2.71111e-11	2.68607e-09	0.00996726	0.987518	0.00251504	24.3311	OID20354	no_MHC	UKB
151015	rs12804485	11	112640173	NCAM1	ENSG00000149294	anxiety_pgc_2026	C	2085	rs61901184	rs7110863*	2.91865e-13	0.694299	1.27257e-13	0.302721	0.00298028	28.8625	OID20354	no_MHC	UKB
151016	rs12804485	11	112640173	NCAM1	ENSG00000149294	anxiety_pgc_2026	C	2150	rs61901184	unconditioned	1.14389e-21	2.72002e-09	4.20545e-13	1	1.35981e-11	48.2199	OID20354	no_MHC	UKB
151017	rs12804485	11	112640173	NCAM1	ENSG00000149294	anxiety_pgc_2026	C	2085	rs641521	rs7110863*	1.4864e-12	0.69252	6.48095e-13	0.301946	0.00553389	27.2347	OID20354	no_MHC	UKB
151018	rs12804485	11	112640173	NCAM1	ENSG00000149294	anxiety_pgc_2026	C	2150	rs641521	unconditioned	5.8405e-21	2.72002e-09	2.14723e-12	1	2.96796e-11	46.5895	OID20354	no_MHC	UKB
151019	rs12804485	11	112640173	NCAM1	ENSG00000149294	anxiety_pgc_2026	C	2084	rs648092	rs7110863*	2.56708e-06	0.693565	1.11927e-06	0.302397	0.00403477	12.8727	OID20354	no_MHC	UKB
151020	rs12804485	11	112640173	NCAM1	ENSG00000149294	anxiety_pgc_2026	C	2149	rs648092	unconditioned	1.00719e-14	2.71999e-09	3.70289e-06	0.99999	6.72004e-06	32.229	OID20354	no_MHC	UKB
151021	rs12804485	11	112640173	NCAM1	ENSG00000149294	anxiety_pgc_2026	C	2085	rs7109000	rs7110863*	4.88173e-23	0.692306	2.1285e-23	0.30185	0.00584406	51.374	OID20354	no_MHC	UKB
151022	rs12804485	11	112640173	NCAM1	ENSG00000149294	anxiety_pgc_2026	C	2150	rs7109000	unconditioned	1.91865e-31	2.72002e-09	7.05383e-23	1	3.81765e-11	70.7285	OID20354	no_MHC	UKB
151023	rs12804485	11	112640173	NCAM1	ENSG00000149294	anxiety_pgc_2026	C	2084	rs7121187	rs7110863*	0.00325653	0.681783	0.00141988	0.297248	0.0162922	5.72709	OID20354	no_MHC	UKB
151024	rs12804485	11	112640173	NCAM1	ENSG00000149294	anxiety_pgc_2026	C	2149	rs7121187	unconditioned	7.49931e-12	1.64486e-09	0.00275708	0.604332	0.392911	25.6162	OID20354	no_MHC	UKB
151025	rs12804485	11	112640173	NCAM1	ENSG00000149294	anxiety_pgc_2026	C	2110	rs75754034	rs7110863*	1.29426e-05	0.67743	5.65439e-06	0.29593	0.0266211	11.255	OID20354	no_MHC	UKB
151026	rs12804485	11	112640173	NCAM1	ENSG00000149294	anxiety_pgc_2026	C	2175	rs75754034	unconditioned	5.19498e-14	2.71944e-09	1.90991e-05	0.999789	0.000192237	30.5885	OID20354	no_MHC	UKB
151027	rs12804485	11	112640173	NCAM1	ENSG00000149294	anxiety_pgc_2026	C	2085	rs76392697	rs7110863*	0.00155294	0.679883	0.000677178	0.29645	0.021437	6.4676	OID20354	no_MHC	UKB
151028	rs12804485	11	112640173	NCAM1	ENSG00000149294	anxiety_pgc_2026	C	2150	rs76392697	unconditioned	6.13084e-12	2.68567e-09	0.00225397	0.987363	0.0103835	25.8177	OID20354	no_MHC	UKB
151029	rs12804485	11	112640173	NCAM1	ENSG00000149294	anxiety_pgc_2026	C	2277	unconditioned	rs7110863*	4.42793e-276	1.94179e-276	0.6924	0.303636	0.00396395	634.026	OID20354	no_MHC	UKB
151030	rs12804485	11	112640173	NCAM1	ENSG00000149294	bipolar	C	2728	unconditioned	unconditioned	4.56791e-278	0.00713916	9.43026e-277	0.146539	0.846322	638.6	OID20354	no_MHC	UKB
151031	rs12804485	11	112640173	NCAM1	ENSG00000149294	bipolar_noukb	C	2728	unconditioned	unconditioned	5.97739e-278	0.00934162	6.96658e-277	0.107993	0.882666	638.331	OID20354	no_MHC	UKB
151032	rs12804485	11	112640173	NCAM1	ENSG00000149294	depression_Als_noukb_included	C	2596	unconditioned	unconditioned	1.62049e-278	0.00253191	3.95501e-276	0.617566	0.379902	639.636	OID20354	no_MHC	UKB
151033	rs12804485	11	112640173	NCAM1	ENSG00000149294	depression_Als_noukb_included	C	2235	rs11214440	rs2012801*	0.00128604	0.76143	0.000108241	0.0639135	0.173262	6.65618	OID20354	no_MHC	UKB
151034	rs12804485	11	112640173	NCAM1	ENSG00000149294	depression_Als_noukb_included	C	2236	rs11214440	unconditioned	7.16784e-06	0.00408189	0.00173157	0.986075	0.00810412	11.8459	OID20354	no_MHC	UKB
151035	rs12804485	11	112640173	NCAM1	ENSG00000149294	depression_Als_noukb_included	C	2227	rs11214489	rs2012801*	7.1992e-52	0.920044	6.06246e-53	0.0774746	0.00248165	117.76	OID20354	no_MHC	UKB
151036	rs12804485	11	112640173	NCAM1	ENSG00000149294	depression_Als_noukb_included	C	2228	rs11214489	unconditioned	1.99051e-54	0.00254385	4.83715e-52	0.617803	0.379653	123.651	OID20354	no_MHC	UKB
151037	rs12804485	11	112640173	NCAM1	ENSG00000149294	depression_Als_noukb_included	C	2213	rs11214521	rs2012801*	4.60415e-06	0.917783	3.87174e-07	0.0771735	0.00503848	12.2886	OID20354	no_MHC	UKB
151038	rs12804485	11	112640173	NCAM1	ENSG00000149294	depression_Als_noukb_included	C	2214	rs11214521	unconditioned	2.06835e-08	0.00412228	4.99662e-06	0.995839	3.38275e-05	17.6939	OID20354	no_MHC	UKB
151039	rs12804485	11	112640173	NCAM1	ENSG00000149294	depression_Als_noukb_included	C	2213	rs11214535	rs2012801*	0.00179151	0.910584	0.00015068	0.0765763	0.0108977	6.3247	OID20354	no_MHC	UKB
151040	rs12804485	11	112640173	NCAM1	ENSG00000149294	depression_Als_noukb_included	C	2214	rs11214535	unconditioned	8.96527e-06	0.00410481	0.00216578	0.991617	0.00210308	11.6222	OID20354	no_MHC	UKB
151041	rs12804485	11	112640173	NCAM1	ENSG00000149294	depression_Als_noukb_included	C	2279	rs12279131	rs2012801*	1.23478e-10	0.854174	1.06828e-11	0.0738273	0.0719991	22.815	OID20354	no_MHC	UKB
151042	rs12804485	11	112640173	NCAM1	ENSG00000149294	depression_Als_noukb_included	C	2280	rs12279131	unconditioned	5.10555e-13	0.0035317	1.2388e-10	0.856782	0.139686	28.3033	OID20354	no_MHC	UKB
151043	rs12804485	11	112640173	NCAM1	ENSG00000149294	depression_Als_noukb_included	C	2229	rs12280003	rs2012801*	0.0491722	0.862008	0.00415671	0.0728569	0.0118064	3.01243	OID20354	no_MHC	UKB
151044	rs12804485	11	112640173	NCAM1	ENSG00000149294	depression_Als_noukb_included	C	2230	rs12280003	unconditioned	0.000187872	0.00304668	0.0453921	0.735898	0.215475	8.57975	OID20354	no_MHC	UKB
151045	rs12804485	11	112640173	NCAM1	ENSG00000149294	depression_Als_noukb_included	C	2213	rs1245135	rs2012801*	0.000759398	0.914254	6.38595e-05	0.0768736	0.00804914	7.18298	OID20354	no_MHC	UKB
151046	rs12804485	11	112640173	NCAM1	ENSG00000149294	depression_Als_noukb_included	C	2214	rs1245135	unconditioned	3.51089e-06	0.0040657	0.000848143	0.982158	0.0129243	12.5596	OID20354	no_MHC	UKB
151047	rs12804485	11	112640173	NCAM1	ENSG00000149294	depression_Als_noukb_included	C	2261	rs12804485	rs2012801*	9.43907e-164	0.918461	7.96137e-165	0.0774634	0.00407509	375.379	OID20354	no_MHC	UKB
151048	rs12804485	11	112640173	NCAM1	ENSG00000149294	depression_Als_noukb_included	C	2262	rs12804485	unconditioned	4.23637e-166	0.00412238	1.0234e-163	0.995864	1.38421e-05	380.785	OID20354	no_MHC	UKB
151049	rs12804485	11	112640173	NCAM1	ENSG00000149294	depression_Als_noukb_included	C	2214	rs145867905	rs2012801*	4.10251e-33	0.914982	3.45038e-34	0.0769456	0.00807272	74.5737	OID20354	no_MHC	UKB
151050	rs12804485	11	112640173	NCAM1	ENSG00000149294	depression_Als_noukb_included	C	2215	rs145867905	unconditioned	1.84786e-35	0.00412229	4.46396e-33	0.995843	3.49798e-05	79.9765	OID20354	no_MHC	UKB
151051	rs12804485	11	112640173	NCAM1	ENSG00000149294	depression_Als_noukb_included	C	2215	rs17115279	rs2012801*	4.26033e-16	0.918267	3.583e-17	0.0772232	0.00451014	35.392	OID20354	no_MHC	UKB
151052	rs12804485	11	112640173	NCAM1	ENSG00000149294	depression_Als_noukb_included	C	2216	rs17115279	unconditioned	1.91258e-18	0.00412235	4.6203e-16	0.995858	2.00952e-05	40.7981	OID20354	no_MHC	UKB
151053	rs12804485	11	112640173	NCAM1	ENSG00000149294	depression_Als_noukb_included	C	2213	rs2288158	rs2012801*	1.8781e-61	0.913015	1.57944e-62	0.0767726	0.0102125	139.827	OID20354	no_MHC	UKB
151054	rs12804485	11	112640173	NCAM1	ENSG00000149294	depression_Als_noukb_included	C	2214	rs2288158	unconditioned	8.47926e-64	0.00412224	2.04838e-61	0.99583	4.81419e-05	145.228	OID20354	no_MHC	UKB
151055	rs12804485	11	112640173	NCAM1	ENSG00000149294	depression_Als_noukb_included	C	2213	rs4646981	rs2012801*	1.15911e-14	0.919107	9.74703e-16	0.0772849	0.00360762	32.0885	OID20354	no_MHC	UKB
151056	rs12804485	11	112640173	NCAM1	ENSG00000149294	depression_Als_noukb_included	C	2214	rs4646981	unconditioned	5.19885e-17	0.00412232	1.25591e-14	0.99585	2.77127e-05	37.4955	OID20354	no_MHC	UKB
151057	rs12804485	11	112640173	NCAM1	ENSG00000149294	depression_Als_noukb_included	C	2213	rs56310811	rs2012801*	0.000257256	0.91522	2.16326e-05	0.0769529	0.00754819	8.26544	OID20354	no_MHC	UKB
151058	rs12804485	11	112640173	NCAM1	ENSG00000149294	depression_Als_noukb_included	C	2214	rs56310811	unconditioned	1.16225e-06	0.00412086	0.00028077	0.995497	0.000100221	13.6652	OID20354	no_MHC	UKB
151059	rs12804485	11	112640173	NCAM1	ENSG00000149294	depression_Als_noukb_included	C	2212	rs61543133	rs2012801*	0.00911651	0.903349	0.000766579	0.075949	0.0108186	4.69767	OID20354	no_MHC	UKB
151060	rs12804485	11	112640173	NCAM1	ENSG00000149294	depression_Als_noukb_included	C	2213	rs61543133	unconditioned	4.57772e-05	0.0040747	0.0110586	0.984344	0.00047713	9.99172	OID20354	no_MHC	UKB
151061	rs12804485	11	112640173	NCAM1	ENSG00000149294	depression_Als_noukb_included	C	2214	rs61901184	rs2012801*	2.15328e-13	0.919682	1.81077e-14	0.0773362	0.00298212	29.1666	OID20354	no_MHC	UKB
151062	rs12804485	11	112640173	NCAM1	ENSG00000149294	depression_Als_noukb_included	C	2215	rs61901184	unconditioned	9.65227e-16	0.00412239	2.33175e-13	0.995866	1.19002e-05	34.5742	OID20354	no_MHC	UKB
151063	rs12804485	11	112640173	NCAM1	ENSG00000149294	depression_Als_noukb_included	C	2213	rs641521	rs2012801*	1.94596e-12	0.90918	1.63661e-13	0.0764501	0.01437	26.9653	OID20354	no_MHC	UKB
151064	rs12804485	11	112640173	NCAM1	ENSG00000149294	depression_Als_noukb_included	C	2214	rs641521	unconditioned	8.82343e-15	0.00412226	2.13152e-12	0.995836	4.20739e-05	32.3614	OID20354	no_MHC	UKB
151065	rs12804485	11	112640173	NCAM1	ENSG00000149294	depression_Als_noukb_included	C	2212	rs648092	rs2012801*	3.37662e-06	0.917246	2.8393e-07	0.0771227	0.00562787	12.5986	OID20354	no_MHC	UKB
151066	rs12804485	11	112640173	NCAM1	ENSG00000149294	depression_Als_noukb_included	C	2213	rs648092	unconditioned	1.51768e-08	0.00412218	3.66633e-06	0.995815	5.89822e-05	18.0035	OID20354	no_MHC	UKB
151067	rs12804485	11	112640173	NCAM1	ENSG00000149294	depression_Als_noukb_included	C	2213	rs7109000	rs2012801*	6.42747e-23	0.911019	5.40572e-24	0.0766075	0.0123731	51.0989	OID20354	no_MHC	UKB
151068	rs12804485	11	112640173	NCAM1	ENSG00000149294	depression_Als_noukb_included	C	2214	rs7109000	unconditioned	2.90834e-25	0.0041221	7.02582e-23	0.995796	8.2351e-05	56.497	OID20354	no_MHC	UKB
151069	rs12804485	11	112640173	NCAM1	ENSG00000149294	depression_Als_noukb_included	C	2212	rs7121187	rs2012801*	0.00408381	0.908455	0.000343395	0.0763784	0.010739	5.50073	OID20354	no_MHC	UKB
151070	rs12804485	11	112640173	NCAM1	ENSG00000149294	depression_Als_noukb_included	C	2213	rs7121187	unconditioned	1.82246e-05	0.00377483	0.0044026	0.911824	0.0799799	10.9127	OID20354	no_MHC	UKB
151071	rs12804485	11	112640173	NCAM1	ENSG00000149294	depression_Als_noukb_included	C	2237	rs75754034	rs2012801*	1.78148e-05	0.908071	1.50589e-06	0.0767447	0.015165	10.9355	OID20354	no_MHC	UKB
151072	rs12804485	11	112640173	NCAM1	ENSG00000149294	depression_Als_noukb_included	C	2238	rs75754034	unconditioned	8.09699e-08	0.00412191	1.95603e-05	0.995752	0.000106383	16.3292	OID20354	no_MHC	UKB
151073	rs12804485	11	112640173	NCAM1	ENSG00000149294	depression_Als_noukb_included	C	2213	rs76392697	rs2012801*	0.00207019	0.90751	0.000174115	0.0763131	0.0139327	6.18011	OID20354	no_MHC	UKB
151074	rs12804485	11	112640173	NCAM1	ENSG00000149294	depression_Als_noukb_included	C	2214	rs76392697	unconditioned	1.00587e-05	0.00410598	0.00242994	0.9919	0.00155397	11.5071	OID20354	no_MHC	UKB
151075	rs12804485	11	112640173	NCAM1	ENSG00000149294	depression_Als_noukb_included	C	2411	unconditioned	rs2012801*	5.87183e-276	5.15471e-277	0.917029	0.0805009	0.00247036	633.743	OID20354	no_MHC	UKB
151076	rs12804485	11	112640173	NCAM1	ENSG00000149294	depression_Als_ukb_included	C	2707	unconditioned	unconditioned	8.6144e-281	1.34589e-05	5.76665e-276	0.900865	0.0991217	644.873	OID20354	no_MHC	UKB
151077	rs12804485	11	112640173	NCAM1	ENSG00000149294	depression_Als_ukb_included	C	2164	rs11214440	rs1940729*	0.000848185	0.502302	0.000805352	0.476917	0.0191267	7.07241	OID20354	no_MHC	UKB
151078	rs12804485	11	112640173	NCAM1	ENSG00000149294	depression_Als_ukb_included	C	2253	rs11214440	unconditioned	2.52115e-08	1.49226e-05	0.00168655	0.998264	3.40841e-05	17.496	OID20354	no_MHC	UKB
151079	rs12804485	11	112640173	NCAM1	ENSG00000149294	depression_Als_ukb_included	C	2156	rs11214489	rs1940729*	3.98527e-52	0.509266	3.76872e-52	0.481585	0.00914875	118.352	OID20354	no_MHC	UKB
151080	rs12804485	11	112640173	NCAM1	ENSG00000149294	depression_Als_ukb_included	C	2246	rs11214489	unconditioned	1.05354e-56	1.34641e-05	7.05216e-52	0.901159	0.0988273	128.893	OID20354	no_MHC	UKB
151081	rs12804485	11	112640173	NCAM1	ENSG00000149294	depression_Als_ukb_included	C	2142	rs11214521	rs1940729*	2.56946e-06	0.512263	2.42912e-06	0.484281	0.00345144	12.8718	OID20354	no_MHC	UKB
151082	rs12804485	11	112640173	NCAM1	ENSG00000149294	depression_Als_ukb_included	C	2232	rs11214521	unconditioned	7.49889e-11	1.4948e-05	5.01646e-06	0.99996	1.95609e-05	23.3137	OID20354	no_MHC	UKB
151083	rs12804485	11	112640173	NCAM1	ENSG00000149294	depression_Als_ukb_included	C	2142	rs11214535	rs1940729*	0.00100765	0.511685	0.000952664	0.483759	0.00259517	6.90013	OID20354	no_MHC	UKB
151084	rs12804485	11	112640173	NCAM1	ENSG00000149294	depression_Als_ukb_included	C	2232	rs11214535	unconditioned	2.9051e-08	1.4766e-05	0.0019434	0.987779	0.0102629	17.3542	OID20354	no_MHC	UKB
151085	rs12804485	11	112640173	NCAM1	ENSG00000149294	depression_Als_ukb_included	C	2210	rs12279131	rs1940729*	3.59639e-11	0.507506	3.40935e-11	0.4811	0.011394	24.0485	OID20354	no_MHC	UKB
151086	rs12804485	11	112640173	NCAM1	ENSG00000149294	depression_Als_ukb_included	C	2300	rs12279131	unconditioned	1.05866e-15	1.49339e-05	7.08244e-11	0.999079	0.000906203	34.4818	OID20354	no_MHC	UKB
151087	rs12804485	11	112640173	NCAM1	ENSG00000149294	depression_Als_ukb_included	C	2158	rs12280003	rs1940729*	0.0339641	0.478071	0.0321147	0.452035	0.00381607	3.38245	OID20354	no_MHC	UKB
151088	rs12804485	11	112640173	NCAM1	ENSG00000149294	depression_Als_ukb_included	C	2248	rs12280003	unconditioned	2.96653e-07	5.21221e-06	0.019845	0.348044	0.632105	15.0307	OID20354	no_MHC	UKB
151089	rs12804485	11	112640173	NCAM1	ENSG00000149294	depression_Als_ukb_included	C	2142	rs1245135	rs1940729*	0.000428603	0.511597	0.000405194	0.483651	0.00391866	7.75498	OID20354	no_MHC	UKB
151090	rs12804485	11	112640173	NCAM1	ENSG00000149294	depression_Als_ukb_included	C	2232	rs1245135	unconditioned	1.14463e-08	1.37817e-05	0.000765711	0.921867	0.0773533	18.2856	OID20354	no_MHC	UKB
151091	rs12804485	11	112640173	NCAM1	ENSG00000149294	depression_Als_ukb_included	C	2190	rs12804485	rs1940729*	5.27091e-164	0.51263	4.9847e-164	0.484791	0.00257912	375.962	OID20354	no_MHC	UKB
151092	rs12804485	11	112640173	NCAM1	ENSG00000149294	depression_Als_ukb_included	C	2280	rs12804485	unconditioned	1.53619e-168	1.49483e-05	1.02765e-163	0.999985	4.30518e-08	386.405	OID20354	no_MHC	UKB
151093	rs12804485	11	112640173	NCAM1	ENSG00000149294	depression_Als_ukb_included	C	2143	rs145867905	rs1940729*	2.30361e-33	0.512404	2.17781e-33	0.484418	0.00317769	75.1508	OID20354	no_MHC	UKB
151094	rs12804485	11	112640173	NCAM1	ENSG00000149294	depression_Als_ukb_included	C	2233	rs145867905	unconditioned	6.70107e-38	1.49483e-05	4.48275e-33	0.999985	1.29572e-07	85.596	OID20354	no_MHC	UKB
151095	rs12804485	11	112640173	NCAM1	ENSG00000149294	depression_Als_ukb_included	C	2144	rs17115279	rs1940729*	2.37297e-16	0.511454	2.24342e-16	0.483527	0.00501945	35.9772	OID20354	no_MHC	UKB
151096	rs12804485	11	112640173	NCAM1	ENSG00000149294	depression_Als_ukb_included	C	2234	rs17115279	unconditioned	6.93532e-21	1.49483e-05	4.63945e-16	0.999985	1.89126e-07	46.4177	OID20354	no_MHC	UKB
151097	rs12804485	11	112640173	NCAM1	ENSG00000149294	depression_Als_ukb_included	C	2142	rs2288158	rs1940729*	1.05638e-61	0.513353	9.98677e-62	0.485311	0.00133603	140.403	OID20354	no_MHC	UKB
151098	rs12804485	11	112640173	NCAM1	ENSG00000149294	depression_Als_ukb_included	C	2232	rs2288158	unconditioned	3.07483e-66	1.49483e-05	2.05694e-61	0.999985	5.56458e-08	150.847	OID20354	no_MHC	UKB
151099	rs12804485	11	112640173	NCAM1	ENSG00000149294	depression_Als_ukb_included	C	2142	rs4646981	rs1940729*	6.47236e-15	0.513325	6.11883e-15	0.485285	0.00138958	32.6712	OID20354	no_MHC	UKB
151100	rs12804485	11	112640173	NCAM1	ENSG00000149294	depression_Als_ukb_included	C	2232	rs4646981	unconditioned	1.8852e-19	1.49483e-05	1.26112e-14	0.999985	5.70789e-08	43.1151	OID20354	no_MHC	UKB
151101	rs12804485	11	112640173	NCAM1	ENSG00000149294	depression_Als_ukb_included	C	2142	rs56310811	rs1940729*	0.000143832	0.511921	0.000135976	0.483956	0.003843	8.84686	OID20354	no_MHC	UKB
151102	rs12804485	11	112640173	NCAM1	ENSG00000149294	depression_Als_ukb_included	C	2232	rs56310811	unconditioned	4.19948e-09	1.49396e-05	0.000280929	0.999401	0.000303173	19.2883	OID20354	no_MHC	UKB
