## Supplement2 for "Plausibly Causal Plasma Proteins in Psychiatric Disorders: A Proteogenomic Appraisal" (part 43 of 67)

### Sheet: eT14 (continued)
no	lead_SNP	CHR	BP_HG37	HGNC_gene	ENSEMBL_ID	Phenotype	cis_trans	nsnps	SNP1	SNP2	H0	H1	H2	H3	H4	log_abf_all	Olink_ID	MHC	Dataset
151103	rs12804485	11	112640173	NCAM1	ENSG00000149294	depression_Als_ukb_included	C	2141	rs61543133	rs1940729*	0.00512275	0.507604	0.00484293	0.479874	0.00255571	5.27406	OID20354	no_MHC	UKB
151104	rs12804485	11	112640173	NCAM1	ENSG00000149294	depression_Als_ukb_included	C	2231	rs61543133	unconditioned	1.49034e-07	1.47674e-05	0.00996976	0.98788	0.00213483	15.7191	OID20354	no_MHC	UKB
151105	rs12804485	11	112640173	NCAM1	ENSG00000149294	depression_Als_ukb_included	C	2143	rs61901184	rs1940729*	1.20005e-13	0.512765	1.13451e-13	0.484758	0.00247727	29.7512	OID20354	no_MHC	UKB
151106	rs12804485	11	112640173	NCAM1	ENSG00000149294	depression_Als_ukb_included	C	2233	rs61901184	unconditioned	3.50002e-18	1.49483e-05	2.34137e-13	0.999985	7.74542e-08	40.1938	OID20354	no_MHC	UKB
151107	rs12804485	11	112640173	NCAM1	ENSG00000149294	depression_Als_ukb_included	C	2142	rs641521	rs1940729*	1.09794e-12	0.513186	1.03797e-12	0.485154	0.00166023	27.5376	OID20354	no_MHC	UKB
151108	rs12804485	11	112640173	NCAM1	ENSG00000149294	depression_Als_ukb_included	C	2232	rs641521	unconditioned	3.19957e-17	1.49483e-05	2.14038e-12	0.999985	3.23792e-08	37.9809	OID20354	no_MHC	UKB
151109	rs12804485	11	112640173	NCAM1	ENSG00000149294	depression_Als_ukb_included	C	2141	rs648092	rs1940729*	1.8887e-06	0.513291	1.78553e-06	0.485252	0.00145312	13.1796	OID20354	no_MHC	UKB
151110	rs12804485	11	112640173	NCAM1	ENSG00000149294	depression_Als_ukb_included	C	2231	rs648092	unconditioned	5.50946e-11	1.49482e-05	3.68561e-06	0.999976	5.66828e-06	23.622	OID20354	no_MHC	UKB
151111	rs12804485	11	112640173	NCAM1	ENSG00000149294	depression_Als_ukb_included	C	2142	rs7109000	rs1940729*	3.41554e-23	0.484285	3.22965e-23	0.45787	0.057845	51.7311	OID20354	no_MHC	UKB
151112	rs12804485	11	112640173	NCAM1	ENSG00000149294	depression_Als_ukb_included	C	2232	rs7109000	unconditioned	1.05467e-27	1.49483e-05	7.0553e-23	0.999981	3.83997e-06	62.1166	OID20354	no_MHC	UKB
151113	rs12804485	11	112640173	NCAM1	ENSG00000149294	depression_Als_ukb_included	C	2141	rs7121187	rs1940729*	0.00239652	0.501927	0.00226561	0.474491	0.01892	6.03374	OID20354	no_MHC	UKB
151114	rs12804485	11	112640173	NCAM1	ENSG00000149294	depression_Als_ukb_included	C	2231	rs7121187	unconditioned	4.34504e-08	9.67326e-06	0.00290666	0.646752	0.350331	16.9516	OID20354	no_MHC	UKB
151115	rs12804485	11	112640173	NCAM1	ENSG00000149294	depression_Als_ukb_included	C	2167	rs75754034	rs1940729*	9.73407e-06	0.509524	9.20681e-06	0.481916	0.00854142	11.5399	OID20354	no_MHC	UKB
151116	rs12804485	11	112640173	NCAM1	ENSG00000149294	depression_Als_ukb_included	C	2257	rs75754034	unconditioned	2.85486e-10	1.49456e-05	1.90979e-05	0.999802	0.000163835	21.9768	OID20354	no_MHC	UKB
151117	rs12804485	11	112640173	NCAM1	ENSG00000149294	depression_Als_ukb_included	C	2142	rs76392697	rs1940729*	0.00116271	0.509293	0.00109924	0.481484	0.00696098	6.757	OID20354	no_MHC	UKB
151118	rs12804485	11	112640173	NCAM1	ENSG00000149294	depression_Als_ukb_included	C	2232	rs76392697	unconditioned	3.37236e-08	1.47826e-05	0.00225598	0.988888	0.00884078	17.2051	OID20354	no_MHC	UKB
151119	rs12804485	11	112640173	NCAM1	ENSG00000149294	depression_Als_ukb_included	C	2341	unconditioned	rs1940729*	3.24435e-276	3.09248e-276	0.507333	0.483575	0.00909234	634.337	OID20354	no_MHC	UKB
151120	rs12804485	11	112640173	NCAM1	ENSG00000149294	schizophrenia	C	2752	unconditioned	unconditioned	1.01468e-277	0.0158578	2.49061e-276	0.388646	0.595496	637.801	OID20354	no_MHC	UKB
151121	rs12804485	11	112640173	NCAM1	ENSG00000149294	schizophrenia	C	2270	rs11214440	unconditioned	6.79278e-05	0.0402172	0.00161713	0.957433	0.000664379	9.59707	OID20354	no_MHC	UKB
151122	rs12804485	11	112640173	NCAM1	ENSG00000149294	schizophrenia	C	2262	rs11214489	unconditioned	1.24723e-53	0.0159395	3.05383e-52	0.389683	0.594378	121.816	OID20354	no_MHC	UKB
151123	rs12804485	11	112640173	NCAM1	ENSG00000149294	schizophrenia	C	2248	rs11214521	unconditioned	2.01979e-07	0.0402615	4.80839e-06	0.958478	0.00125559	15.4151	OID20354	no_MHC	UKB
151124	rs12804485	11	112640173	NCAM1	ENSG00000149294	schizophrenia	C	2248	rs11214535	unconditioned	7.91104e-05	0.0402102	0.00188333	0.957255	0.000572401	9.44467	OID20354	no_MHC	UKB
151125	rs12804485	11	112640173	NCAM1	ENSG00000149294	schizophrenia	C	2316	rs12279131	unconditioned	2.82352e-12	0.0398292	6.72634e-11	0.948822	0.011349	26.593	OID20354	no_MHC	UKB
151126	rs12804485	11	112640173	NCAM1	ENSG00000149294	schizophrenia	C	2264	rs12280003	unconditioned	0.00215672	0.0379083	0.0513635	0.902799	0.00577217	6.13917	OID20354	no_MHC	UKB
151127	rs12804485	11	112640173	NCAM1	ENSG00000149294	schizophrenia	C	2248	rs1245135	unconditioned	3.31516e-05	0.0399155	0.00078923	0.950248	0.00901415	10.3144	OID20354	no_MHC	UKB
151128	rs12804485	11	112640173	NCAM1	ENSG00000149294	schizophrenia	C	2296	rs12804485	unconditioned	4.14132e-165	0.0402993	9.85912e-164	0.959393	0.000307247	378.506	OID20354	no_MHC	UKB
151129	rs12804485	11	112640173	NCAM1	ENSG00000149294	schizophrenia	C	2249	rs145867905	unconditioned	1.80463e-34	0.0402612	4.29617e-33	0.958473	0.00126618	77.6975	OID20354	no_MHC	UKB
151130	rs12804485	11	112640173	NCAM1	ENSG00000149294	schizophrenia	C	2250	rs17115279	unconditioned	1.8696e-17	0.0402972	4.45082e-16	0.959328	0.000374705	38.5182	OID20354	no_MHC	UKB
151131	rs12804485	11	112640173	NCAM1	ENSG00000149294	schizophrenia	C	2248	rs2288158	unconditioned	8.28853e-63	0.0402955	1.97319e-61	0.959288	0.000416941	142.948	OID20354	no_MHC	UKB
151132	rs12804485	11	112640173	NCAM1	ENSG00000149294	schizophrenia	C	2248	rs4646981	unconditioned	5.08238e-16	0.0402995	1.20993e-14	0.959382	0.000318141	35.2156	OID20354	no_MHC	UKB
151133	rs12804485	11	112640173	NCAM1	ENSG00000149294	schizophrenia	C	2248	rs56310811	unconditioned	1.13262e-05	0.0402923	0.000269636	0.959211	0.000215481	11.3884	OID20354	no_MHC	UKB
151134	rs12804485	11	112640173	NCAM1	ENSG00000149294	schizophrenia	C	2247	rs61543133	unconditioned	0.000402503	0.0398842	0.00958211	0.949496	0.000635627	7.81781	OID20354	no_MHC	UKB
151135	rs12804485	11	112640173	NCAM1	ENSG00000149294	schizophrenia	C	2249	rs61901184	unconditioned	9.4068e-15	0.0401751	2.23943e-13	0.956424	0.00340106	32.2973	OID20354	no_MHC	UKB
151136	rs12804485	11	112640173	NCAM1	ENSG00000149294	schizophrenia	C	2248	rs641521	unconditioned	8.62287e-14	0.0402852	2.05279e-12	0.959042	0.000672765	30.0818	OID20354	no_MHC	UKB
151137	rs12804485	11	112640173	NCAM1	ENSG00000149294	schizophrenia	C	2247	rs648092	unconditioned	1.48378e-07	0.040304	3.53233e-06	0.95949	0.00020187	15.7235	OID20354	no_MHC	UKB
151138	rs12804485	11	112640173	NCAM1	ENSG00000149294	schizophrenia	C	2248	rs7109000	unconditioned	2.70476e-24	0.0383352	6.43936e-23	0.912619	0.0490462	54.267	OID20354	no_MHC	UKB
151139	rs12804485	11	112640173	NCAM1	ENSG00000149294	schizophrenia	C	2247	rs7121187	unconditioned	0.000179941	0.04006	0.00428373	0.95368	0.00179619	8.62288	OID20354	no_MHC	UKB
151140	rs12804485	11	112640173	NCAM1	ENSG00000149294	schizophrenia	C	2273	rs75754034	unconditioned	7.69412e-07	0.0402801	1.83172e-05	0.958939	0.000761576	14.0776	OID20354	no_MHC	UKB
151141	rs12804485	11	112640173	NCAM1	ENSG00000149294	schizophrenia	C	2248	rs76392697	unconditioned	9.14626e-05	0.0400944	0.00217741	0.954506	0.003131	9.29958	OID20354	no_MHC	UKB
151142	rs17806131	21	22822321	NCAM2	ENSG00000154654	anxiety_pgc_2026	C	3250	unconditioned	unconditioned	0	0.881054	0	0.116299	0.00264607	2291.69	OID21095	no_MHC	UKB
151143	rs17806131	21	22822321	NCAM2	ENSG00000154654	anxiety_pgc_2026	C	2674	rs115566001	unconditioned	1.32168e-30	0.900227	1.40062e-31	0.095395	0.00437771	68.7986	OID21095	no_MHC	UKB
151144	rs17806131	21	22822321	NCAM2	ENSG00000154654	anxiety_pgc_2026	C	2672	rs117338818	unconditioned	0.00658739	0.758388	0.000698009	0.0802057	0.154121	5.0226	OID21095	no_MHC	UKB
151145	rs17806131	21	22822321	NCAM2	ENSG00000154654	anxiety_pgc_2026	C	2690	rs11910837	unconditioned	2.66189e-160	0.895396	2.82499e-161	0.0950162	0.00958777	367.435	OID21095	no_MHC	UKB
151146	rs17806131	21	22822321	NCAM2	ENSG00000154654	anxiety_pgc_2026	C	2672	rs13051144	unconditioned	1.01874e-44	0.90129	1.07945e-45	0.0954971	0.00321311	101.295	OID21095	no_MHC	UKB
151147	rs17806131	21	22822321	NCAM2	ENSG00000154654	anxiety_pgc_2026	C	2672	rs146249676	unconditioned	1.81389e-07	0.895702	1.92212e-08	0.0949051	0.00939266	15.5226	OID21095	no_MHC	UKB
151148	rs17806131	21	22822321	NCAM2	ENSG00000154654	anxiety_pgc_2026	C	2683	rs146625093	unconditioned	1.40068e-09	0.873029	1.50359e-10	0.0936835	0.0332875	20.3863	OID21095	no_MHC	UKB
151149	rs17806131	21	22822321	NCAM2	ENSG00000154654	anxiety_pgc_2026	C	2673	rs1476219	unconditioned	8.68834e-55	0.902038	9.20628e-56	0.0955789	0.00238265	124.48	OID21095	no_MHC	UKB
151150	rs17806131	21	22822321	NCAM2	ENSG00000154654	anxiety_pgc_2026	C	2696	rs150915459	unconditioned	5.1215e-37	0.896001	5.56882e-38	0.0974194	0.0065791	83.5622	OID21095	no_MHC	UKB
151151	rs17806131	21	22822321	NCAM2	ENSG00000154654	anxiety_pgc_2026	C	2672	rs1783281	unconditioned	1.04192e-48	0.901948	1.10401e-49	0.0955669	0.00248531	110.483	OID21095	no_MHC	UKB
151152	rs17806131	21	22822321	NCAM2	ENSG00000154654	anxiety_pgc_2026	C	2671	rs183987198	unconditioned	7.2719e-16	0.893617	7.70502e-17	0.0946724	0.0117109	34.8573	OID21095	no_MHC	UKB
151153	rs17806131	21	22822321	NCAM2	ENSG00000154654	anxiety_pgc_2026	C	2674	rs232473	unconditioned	1.8949e-16	0.892278	2.00923e-17	0.0945985	0.0131231	36.2022	OID21095	no_MHC	UKB
151154	rs17806131	21	22822321	NCAM2	ENSG00000154654	anxiety_pgc_2026	C	2672	rs233779	unconditioned	7.15408e-18	0.90184	7.58039e-19	0.0955555	0.00260434	39.4788	OID21095	no_MHC	UKB
151155	rs17806131	21	22822321	NCAM2	ENSG00000154654	anxiety_pgc_2026	C	2673	rs233783	unconditioned	1.00298e-19	0.809807	1.06706e-20	0.0860501	0.104142	43.7461	OID21095	no_MHC	UKB
151156	rs17806131	21	22822321	NCAM2	ENSG00000154654	anxiety_pgc_2026	C	2672	rs2776102	unconditioned	2.16147e-29	0.901233	2.29029e-30	0.0954912	0.00327545	66.0042	OID21095	no_MHC	UKB
151157	rs17806131	21	22822321	NCAM2	ENSG00000154654	anxiety_pgc_2026	C	2799	rs2826772	unconditioned	0.002167	0.88531	0.000245918	0.100456	0.0118208	6.13441	OID21095	no_MHC	UKB
151158	rs17806131	21	22822321	NCAM2	ENSG00000154654	anxiety_pgc_2026	C	2766	rs2826773	unconditioned	1.12491e-10	0.895875	1.26887e-11	0.101049	0.00307565	22.9081	OID21095	no_MHC	UKB
151159	rs17806131	21	22822321	NCAM2	ENSG00000154654	anxiety_pgc_2026	C	2671	rs2826871	unconditioned	2.54563e-07	0.881952	2.69725e-08	0.0934236	0.0246237	15.1837	OID21095	no_MHC	UKB
151160	rs17806131	21	22822321	NCAM2	ENSG00000154654	anxiety_pgc_2026	C	2672	rs34581696	unconditioned	7.9452e-20	0.855642	8.42341e-21	0.0906605	0.0536974	43.9791	OID21095	no_MHC	UKB
151161	rs17806131	21	22822321	NCAM2	ENSG00000154654	anxiety_pgc_2026	C	2702	rs35841051	unconditioned	1.95385e-80	0.677034	2.16163e-81	0.074655	0.248311	183.537	OID21095	no_MHC	UKB
151162	rs17806131	21	22822321	NCAM2	ENSG00000154654	anxiety_pgc_2026	C	2672	rs35990309	unconditioned	4.50731e-38	0.899089	4.77605e-39	0.095264	0.00564662	85.9925	OID21095	no_MHC	UKB
151163	rs17806131	21	22822321	NCAM2	ENSG00000154654	anxiety_pgc_2026	C	2672	rs4818592	unconditioned	1.95963e-18	0.901416	2.07641e-19	0.0955106	0.00307305	40.7738	OID21095	no_MHC	UKB
151164	rs17806131	21	22822321	NCAM2	ENSG00000154654	anxiety_pgc_2026	C	2671	rs55772371	unconditioned	0.00346671	0.79394	0.000367319	0.0840045	0.118222	5.66455	OID21095	no_MHC	UKB
151165	rs17806131	21	22822321	NCAM2	ENSG00000154654	anxiety_pgc_2026	C	2678	rs56234238	unconditioned	0.00193467	0.861154	0.000205095	0.0912459	0.0454606	6.24782	OID21095	no_MHC	UKB
151166	rs17806131	21	22822321	NCAM2	ENSG00000154654	anxiety_pgc_2026	C	2701	rs62214322	unconditioned	3.88828e-31	0.898662	4.12681e-32	0.0953732	0.00596502	70.0222	OID21095	no_MHC	UKB
151167	rs17806131	21	22822321	NCAM2	ENSG00000154654	anxiety_pgc_2026	C	2672	rs62214667	unconditioned	0.000679689	0.8907	7.20206e-05	0.0943654	0.0141825	7.29387	OID21095	no_MHC	UKB
151168	rs17806131	21	22822321	NCAM2	ENSG00000154654	anxiety_pgc_2026	C	2673	rs62216123	unconditioned	2.62217e-15	0.901659	2.77851e-16	0.095539	0.00280234	33.5748	OID21095	no_MHC	UKB
151169	rs17806131	21	22822321	NCAM2	ENSG00000154654	anxiety_pgc_2026	C	2672	rs66846396	unconditioned	3.01317e-13	0.901015	3.19275e-14	0.095468	0.00351661	28.8306	OID21095	no_MHC	UKB
151170	rs17806131	21	22822321	NCAM2	ENSG00000154654	anxiety_pgc_2026	C	2674	rs73324563	unconditioned	5.38323e-08	0.894544	5.70576e-09	0.0948031	0.010653	16.7374	OID21095	no_MHC	UKB
151171	rs17806131	21	22822321	NCAM2	ENSG00000154654	anxiety_pgc_2026	C	2672	rs73324891	unconditioned	1.05047e-20	0.899175	1.1131e-21	0.095273	0.00555204	46.0025	OID21095	no_MHC	UKB
151172	rs17806131	21	22822321	NCAM2	ENSG00000154654	anxiety_pgc_2026	C	2672	rs75931817	unconditioned	0.00216546	0.862684	0.000229474	0.0913751	0.0435462	6.13512	OID21095	no_MHC	UKB
151173	rs17806131	21	22822321	NCAM2	ENSG00000154654	anxiety_pgc_2026	C	2672	rs9979578	unconditioned	1.53182e-05	0.901779	1.62309e-06	0.0955487	0.00265508	11.0865	OID21095	no_MHC	UKB
151174	rs17806131	21	22822321	NCAM2	ENSG00000154654	anxiety_pgc_2026	C	2679	rs9980476	unconditioned	0.00015035	0.877431	1.59548e-05	0.0930813	0.0293214	8.80254	OID21095	no_MHC	UKB
151175	rs17806131	21	22822321	NCAM2	ENSG00000154654	anxiety_pgc_2026	C	2720	rs9981918	unconditioned	1.25385e-23	0.893175	1.36356e-24	0.0971225	0.00970267	52.7332	OID21095	no_MHC	UKB
151176	rs17806131	21	22822321	NCAM2	ENSG00000154654	anxiety_pgc_2026	C	2790	rs9982596	unconditioned	2.09571e-10	0.891515	2.37045e-11	0.100832	0.00765308	22.286	OID21095	no_MHC	UKB
151177	rs17806131	21	22822321	NCAM2	ENSG00000154654	bipolar	C	3387	unconditioned	unconditioned	0	0.72393	0	0.259335	0.016735	2291.89	OID21095	no_MHC	UKB
151178	rs17806131	21	22822321	NCAM2	ENSG00000154654	bipolar	C	2748	rs115566001	unconditioned	1.07476e-30	0.732049	3.62512e-31	0.246896	0.0210549	69.0055	OID21095	no_MHC	UKB
151179	rs17806131	21	22822321	NCAM2	ENSG00000154654	bipolar	C	2746	rs117338818	unconditioned	0.00519301	0.734371	0.00175082	0.247581	0.011104	5.26044	OID21095	no_MHC	UKB
151180	rs17806131	21	22822321	NCAM2	ENSG00000154654	bipolar	C	2766	rs11910837	unconditioned	2.1523e-160	0.735198	7.26486e-161	0.248142	0.0166607	367.647	OID21095	no_MHC	UKB
151181	rs17806131	21	22822321	NCAM2	ENSG00000154654	bipolar	C	2746	rs13051144	unconditioned	8.40949e-45	0.744038	2.8351e-45	0.250833	0.00512825	101.487	OID21095	no_MHC	UKB
151182	rs17806131	21	22822321	NCAM2	ENSG00000154654	bipolar	C	2746	rs146249676	unconditioned	1.49707e-07	0.739259	5.04721e-08	0.249222	0.0115181	15.7146	OID21095	no_MHC	UKB
151183	rs17806131	21	22822321	NCAM2	ENSG00000154654	bipolar	C	2760	rs146625093	unconditioned	1.16391e-09	0.732912	3.92681e-10	0.247251	0.0198362	20.5715	OID21095	no_MHC	UKB
151184	rs17806131	21	22822321	NCAM2	ENSG00000154654	bipolar	C	2747	rs1476219	unconditioned	7.17715e-55	0.745115	2.41966e-55	0.2512	0.00368547	124.671	OID21095	no_MHC	UKB
151185	rs17806131	21	22822321	NCAM2	ENSG00000154654	bipolar	C	2772	rs150915459	unconditioned	4.22325e-37	0.739447	1.42663e-37	0.249776	0.0107768	83.755	OID21095	no_MHC	UKB
151186	rs17806131	21	22822321	NCAM2	ENSG00000154654	bipolar	C	2746	rs1783281	unconditioned	8.60324e-49	0.744725	2.90041e-49	0.251065	0.00421005	110.675	OID21095	no_MHC	UKB
151187	rs17806131	21	22822321	NCAM2	ENSG00000154654	bipolar	C	2745	rs183987198	unconditioned	5.97081e-16	0.734792	2.01291e-16	0.247699	0.017509	35.0545	OID21095	no_MHC	UKB
151188	rs17806131	21	22822321	NCAM2	ENSG00000154654	bipolar	C	2748	rs232473	unconditioned	1.58049e-16	0.74414	5.32853e-17	0.250877	0.00498247	36.3836	OID21095	no_MHC	UKB
151189	rs17806131	21	22822321	NCAM2	ENSG00000154654	bipolar	C	2746	rs233779	unconditioned	5.90485e-18	0.744277	1.99071e-18	0.250914	0.00480891	39.6708	OID21095	no_MHC	UKB
151190	rs17806131	21	22822321	NCAM2	ENSG00000154654	bipolar	C	2747	rs233783	unconditioned	8.48515e-20	0.685059	2.86332e-20	0.23109	0.0838505	43.9134	OID21095	no_MHC	UKB
151191	rs17806131	21	22822321	NCAM2	ENSG00000154654	bipolar	C	2746	rs2776102	unconditioned	1.78618e-29	0.744693	6.02176e-30	0.251054	0.00425346	66.1949	OID21095	no_MHC	UKB
151192	rs17806131	21	22822321	NCAM2	ENSG00000154654	bipolar	C	2873	rs2826772	unconditioned	0.00179668	0.734004	0.000614544	0.251049	0.012536	6.32182	OID21095	no_MHC	UKB
151193	rs17806131	21	22822321	NCAM2	ENSG00000154654	bipolar	C	2843	rs2826773	unconditioned	7.72051e-11	0.737833	2.64065e-11	0.252351	0.0098156	23.2846	OID21095	no_MHC	UKB
151194	rs17806131	21	22822321	NCAM2	ENSG00000154654	bipolar	C	2746	rs2826871	unconditioned	7.5097e-34	0.741639	2.53179e-34	0.250025	0.00833638	76.2717	OID21095	no_MHC	UKB
151195	rs17806131	21	22822321	NCAM2	ENSG00000154654	bipolar	C	2746	rs34581696	unconditioned	6.87957e-20	0.740782	2.31936e-20	0.249736	0.00948294	44.1231	OID21095	no_MHC	UKB
151196	rs17806131	21	22822321	NCAM2	ENSG00000154654	bipolar	C	2780	rs35841051	unconditioned	2.10029e-80	0.744881	7.08451e-81	0.251252	0.00386657	183.465	OID21095	no_MHC	UKB
151197	rs17806131	21	22822321	NCAM2	ENSG00000154654	bipolar	C	2746	rs35990309	unconditioned	3.71298e-38	0.74088	1.25178e-38	0.249769	0.00935079	86.1864	OID21095	no_MHC	UKB
151198	rs17806131	21	22822321	NCAM2	ENSG00000154654	bipolar	C	2746	rs4818592	unconditioned	1.61929e-18	0.744768	5.45912e-19	0.25108	0.00415236	40.9645	OID21095	no_MHC	UKB
151199	rs17806131	21	22822321	NCAM2	ENSG00000154654	bipolar	C	2745	rs55772371	unconditioned	0.00306787	0.735876	0.00103425	0.24807	0.0119518	5.78677	OID21095	no_MHC	UKB
151200	rs17806131	21	22822321	NCAM2	ENSG00000154654	bipolar	C	2752	rs56234238	unconditioned	0.0016153	0.73888	0.000544723	0.24916	0.00979966	6.42823	OID21095	no_MHC	UKB
151201	rs17806131	21	22822321	NCAM2	ENSG00000154654	bipolar	C	2775	rs62214322	unconditioned	3.20882e-31	0.741722	1.0827e-31	0.250258	0.00801936	70.2142	OID21095	no_MHC	UKB
151202	rs17806131	21	22822321	NCAM2	ENSG00000154654	bipolar	C	2746	rs62214667	unconditioned	0.000544817	0.720844	0.000183699	0.243016	0.0354114	7.51506	OID21095	no_MHC	UKB
151203	rs17806131	21	22822321	NCAM2	ENSG00000154654	bipolar	C	2747	rs62216123	unconditioned	2.15848e-15	0.742122	7.27719e-16	0.250195	0.00768246	33.7694	OID21095	no_MHC	UKB
151204	rs17806131	21	22822321	NCAM2	ENSG00000154654	bipolar	C	2746	rs66846396	unconditioned	2.48777e-13	0.743811	8.38705e-14	0.250757	0.0054329	29.0222	OID21095	no_MHC	UKB
151205	rs17806131	21	22822321	NCAM2	ENSG00000154654	bipolar	C	2748	rs73324563	unconditioned	4.42647e-08	0.735578	1.49257e-08	0.248014	0.0164078	16.9331	OID21095	no_MHC	UKB
151206	rs17806131	21	22822321	NCAM2	ENSG00000154654	bipolar	C	2746	rs73324891	unconditioned	7.94243e-21	0.679936	2.67864e-21	0.229222	0.090842	46.2821	OID21095	no_MHC	UKB
151207	rs17806131	21	22822321	NCAM2	ENSG00000154654	bipolar	C	2746	rs75931817	unconditioned	0.00171027	0.728826	0.000576627	0.245704	0.023183	6.3711	OID21095	no_MHC	UKB
151208	rs17806131	21	22822321	NCAM2	ENSG00000154654	bipolar	C	2746	rs9979578	unconditioned	1.25257e-05	0.737653	4.22294e-06	0.24868	0.0136496	11.2877	OID21095	no_MHC	UKB
151209	rs17806131	21	22822321	NCAM2	ENSG00000154654	bipolar	C	2753	rs9980476	unconditioned	0.000124991	0.731015	4.21711e-05	0.246617	0.0222014	8.98727	OID21095	no_MHC	UKB
151210	rs17806131	21	22822321	NCAM2	ENSG00000154654	bipolar	C	2794	rs9981918	unconditioned	1.03418e-23	0.736959	3.50898e-24	0.250037	0.0130041	52.9258	OID21095	no_MHC	UKB
151211	rs17806131	21	22822321	NCAM2	ENSG00000154654	bipolar	C	2864	rs9982596	unconditioned	1.70051e-10	0.726954	5.81779e-11	0.248682	0.0243638	22.4949	OID21095	no_MHC	UKB
151212	rs17806131	21	22822321	NCAM2	ENSG00000154654	bipolar_noukb	C	3388	unconditioned	unconditioned	0	0.682384	0	0.301886	0.0157304	2291.95	OID21095	no_MHC	UKB
151213	rs17806131	21	22822321	NCAM2	ENSG00000154654	bipolar_noukb	C	2743	rs115566001	unconditioned	1.0099e-30	0.687873	4.244e-31	0.289048	0.0230796	69.0677	OID21095	no_MHC	UKB
151214	rs17806131	21	22822321	NCAM2	ENSG00000154654	bipolar_noukb	C	2741	rs117338818	unconditioned	0.00489321	0.691903	0.00205535	0.290618	0.0105312	5.31991	OID21095	no_MHC	UKB
151215	rs17806131	21	22822321	NCAM2	ENSG00000154654	bipolar_noukb	C	2761	rs11910837	unconditioned	2.0289e-160	0.693054	8.5302e-161	0.291368	0.0155777	367.706	OID21095	no_MHC	UKB
151216	rs17806131	21	22822321	NCAM2	ENSG00000154654	bipolar_noukb	C	2741	rs13051144	unconditioned	7.92045e-45	0.700772	3.3268e-45	0.294338	0.00489083	101.547	OID21095	no_MHC	UKB
151217	rs17806131	21	22822321	NCAM2	ENSG00000154654	bipolar_noukb	C	2741	rs146249676	unconditioned	1.40936e-07	0.695951	5.91983e-08	0.292313	0.0117359	15.775	OID21095	no_MHC	UKB
151218	rs17806131	21	22822321	NCAM2	ENSG00000154654	bipolar_noukb	C	2755	rs146625093	unconditioned	1.09488e-09	0.689464	4.60198e-10	0.289773	0.0207632	20.6326	OID21095	no_MHC	UKB
151219	rs17806131	21	22822321	NCAM2	ENSG00000154654	bipolar_noukb	C	2742	rs1476219	unconditioned	6.75959e-55	0.701763	2.83923e-55	0.294757	0.00347975	124.731	OID21095	no_MHC	UKB
151220	rs17806131	21	22822321	NCAM2	ENSG00000154654	bipolar_noukb	C	2767	rs150915459	unconditioned	3.9782e-37	0.69657	1.67353e-37	0.29302	0.0104101	83.8148	OID21095	no_MHC	UKB
151221	rs17806131	21	22822321	NCAM2	ENSG00000154654	bipolar_noukb	C	2741	rs1783281	unconditioned	8.10358e-49	0.701472	3.4037e-49	0.294632	0.00389685	110.734	OID21095	no_MHC	UKB
151222	rs17806131	21	22822321	NCAM2	ENSG00000154654	bipolar_noukb	C	2740	rs183987198	unconditioned	5.62933e-16	0.692787	2.36443e-16	0.290967	0.0162458	35.1134	OID21095	no_MHC	UKB
151223	rs17806131	21	22822321	NCAM2	ENSG00000154654	bipolar_noukb	C	2743	rs232473	unconditioned	1.48878e-16	0.700956	6.25345e-17	0.294424	0.00462049	36.4434	OID21095	no_MHC	UKB
151224	rs17806131	21	22822321	NCAM2	ENSG00000154654	bipolar_noukb	C	2741	rs233779	unconditioned	5.56151e-18	0.700996	2.33598e-18	0.294432	0.00457214	39.7307	OID21095	no_MHC	UKB
151225	rs17806131	21	22822321	NCAM2	ENSG00000154654	bipolar_noukb	C	2742	rs233783	unconditioned	8.06363e-20	0.651026	3.38941e-20	0.273572	0.0754019	43.9643	OID21095	no_MHC	UKB
151226	rs17806131	21	22822321	NCAM2	ENSG00000154654	bipolar_noukb	C	2741	rs2776102	unconditioned	1.6823e-29	0.701379	7.06609e-30	0.294593	0.00402801	66.2548	OID21095	no_MHC	UKB
151227	rs17806131	21	22822321	NCAM2	ENSG00000154654	bipolar_noukb	C	2868	rs2826772	unconditioned	0.00169289	0.6916	0.000719363	0.29387	0.0121176	6.38132	OID21095	no_MHC	UKB
151228	rs17806131	21	22822321	NCAM2	ENSG00000154654	bipolar_noukb	C	2838	rs2826773	unconditioned	7.27098e-11	0.694866	3.0898e-11	0.295273	0.00986085	23.3445	OID21095	no_MHC	UKB
151229	rs17806131	21	22822321	NCAM2	ENSG00000154654	bipolar_noukb	C	2741	rs2826871	unconditioned	7.07768e-34	0.69897	2.97283e-34	0.293581	0.00744946	76.3309	OID21095	no_MHC	UKB
151230	rs17806131	21	22822321	NCAM2	ENSG00000154654	bipolar_noukb	C	2741	rs34581696	unconditioned	6.48569e-20	0.698364	2.72419e-20	0.293326	0.00830922	44.1821	OID21095	no_MHC	UKB
151231	rs17806131	21	22822321	NCAM2	ENSG00000154654	bipolar_noukb	C	2775	rs35841051	unconditioned	1.97826e-80	0.701601	8.31271e-81	0.294812	0.00358701	183.525	OID21095	no_MHC	UKB
151232	rs17806131	21	22822321	NCAM2	ENSG00000154654	bipolar_noukb	C	2741	rs35990309	unconditioned	3.4976e-38	0.697917	1.46911e-38	0.293138	0.00894501	86.2462	OID21095	no_MHC	UKB
151233	rs17806131	21	22822321	NCAM2	ENSG00000154654	bipolar_noukb	C	2741	rs4818592	unconditioned	1.52508e-18	0.701433	6.40572e-19	0.294615	0.00395197	41.0245	OID21095	no_MHC	UKB
151234	rs17806131	21	22822321	NCAM2	ENSG00000154654	bipolar_noukb	C	2740	rs55772371	unconditioned	0.00289054	0.693287	0.00121408	0.291182	0.011426	5.84631	OID21095	no_MHC	UKB
151235	rs17806131	21	22822321	NCAM2	ENSG00000154654	bipolar_noukb	C	2747	rs56234238	unconditioned	0.00152151	0.695952	0.000639229	0.29238	0.00950746	6.48806	OID21095	no_MHC	UKB
151236	rs17806131	21	22822321	NCAM2	ENSG00000154654	bipolar_noukb	C	2770	rs62214322	unconditioned	3.02328e-31	0.698841	1.27072e-31	0.293724	0.0074353	70.2738	OID21095	no_MHC	UKB
151237	rs17806131	21	22822321	NCAM2	ENSG00000154654	bipolar_noukb	C	2741	rs62214667	unconditioned	0.000516557	0.683444	0.000216987	0.287061	0.028761	7.56833	OID21095	no_MHC	UKB
151238	rs17806131	21	22822321	NCAM2	ENSG00000154654	bipolar_noukb	C	2742	rs62216123	unconditioned	2.03259e-15	0.698838	8.53773e-16	0.293533	0.00762929	33.8295	OID21095	no_MHC	UKB
151239	rs17806131	21	22822321	NCAM2	ENSG00000154654	bipolar_noukb	C	2741	rs66846396	unconditioned	2.3437e-13	0.70073	9.84413e-14	0.29432	0.00495023	29.0819	OID21095	no_MHC	UKB
151240	rs17806131	21	22822321	NCAM2	ENSG00000154654	bipolar_noukb	C	2743	rs73324563	unconditioned	4.17858e-08	0.694386	1.75534e-08	0.291683	0.0139306	16.9907	OID21095	no_MHC	UKB
151241	rs17806131	21	22822321	NCAM2	ENSG00000154654	bipolar_noukb	C	2741	rs73324891	unconditioned	7.54605e-21	0.646006	3.17044e-21	0.271334	0.0826596	46.3333	OID21095	no_MHC	UKB
151242	rs17806131	21	22822321	NCAM2	ENSG00000154654	bipolar_noukb	C	2741	rs75931817	unconditioned	0.00161231	0.687062	0.000677251	0.288578	0.0220706	6.43009	OID21095	no_MHC	UKB
151243	rs17806131	21	22822321	NCAM2	ENSG00000154654	bipolar_noukb	C	2741	rs9979578	unconditioned	1.1806e-05	0.695263	4.95895e-06	0.292023	0.0126975	11.3469	OID21095	no_MHC	UKB
151244	rs17806131	21	22822321	NCAM2	ENSG00000154654	bipolar_noukb	C	2748	rs9980476	unconditioned	0.000117616	0.687873	4.9436e-05	0.289103	0.0228565	9.04809	OID21095	no_MHC	UKB
151245	rs17806131	21	22822321	NCAM2	ENSG00000154654	bipolar_noukb	C	2789	rs9981918	unconditioned	9.73768e-24	0.693921	4.11088e-24	0.292934	0.0131457	52.986	OID21095	no_MHC	UKB
151246	rs17806131	21	22822321	NCAM2	ENSG00000154654	bipolar_noukb	C	2859	rs9982596	unconditioned	1.60654e-10	0.686794	6.82772e-11	0.291862	0.021344	22.5518	OID21095	no_MHC	UKB
151247	rs17806131	21	22822321	NCAM2	ENSG00000154654	depression_Als_noukb_included	C	3220	unconditioned	unconditioned	0	0.923154	0	0.0746281	0.00221838	2291.65	OID21095	no_MHC	UKB
151248	rs17806131	21	22822321	NCAM2	ENSG00000154654	depression_Als_noukb_included	C	2701	rs115566001	unconditioned	1.35434e-30	0.922478	1.02111e-31	0.0695427	0.00797979	68.7742	OID21095	no_MHC	UKB
151249	rs17806131	21	22822321	NCAM2	ENSG00000154654	depression_Als_noukb_included	C	2699	rs117338818	unconditioned	0.00803156	0.915539	0.000605227	0.0689846	0.00683944	4.82438	OID21095	no_MHC	UKB
151250	rs17806131	21	22822321	NCAM2	ENSG00000154654	depression_Als_noukb_included	C	2719	rs11910837	unconditioned	2.7168e-160	0.927987	2.04849e-161	0.0699688	0.00204421	367.414	OID21095	no_MHC	UKB
151251	rs17806131	21	22822321	NCAM2	ENSG00000154654	depression_Als_noukb_included	C	2699	rs13051144	unconditioned	1.04762e-44	0.926877	7.89453e-46	0.0698436	0.00327936	101.267	OID21095	no_MHC	UKB
151252	rs17806131	21	22822321	NCAM2	ENSG00000154654	depression_Als_noukb_included	C	2699	rs146249676	unconditioned	1.86663e-07	0.921748	1.40675e-08	0.069457	0.00879521	15.494	OID21095	no_MHC	UKB
151253	rs17806131	21	22822321	NCAM2	ENSG00000154654	depression_Als_noukb_included	C	2706	rs146625093	unconditioned	7.29793e-05	0.927807	5.50058e-06	0.0699283	0.0021858	9.52534	OID21095	no_MHC	UKB
151254	rs17806131	21	22822321	NCAM2	ENSG00000154654	depression_Als_noukb_included	C	2700	rs1476219	unconditioned	8.9133e-55	0.925365	6.71745e-56	0.0697346	0.00490028	124.455	OID21095	no_MHC	UKB
151255	rs17806131	21	22822321	NCAM2	ENSG00000154654	depression_Als_noukb_included	C	2725	rs150915459	unconditioned	5.24999e-37	0.919065	3.96281e-38	0.0693615	0.0115733	83.5374	OID21095	no_MHC	UKB
151256	rs17806131	21	22822321	NCAM2	ENSG00000154654	depression_Als_noukb_included	C	2699	rs1783281	unconditioned	1.06695e-48	0.923592	8.04063e-50	0.069596	0.00681241	110.459	OID21095	no_MHC	UKB
151257	rs17806131	21	22822321	NCAM2	ENSG00000154654	depression_Als_noukb_included	C	2698	rs183987198	unconditioned	5.26611e-06	0.927202	3.96821e-07	0.0698651	0.00292731	12.1542	OID21095	no_MHC	UKB
151258	rs17806131	21	22822321	NCAM2	ENSG00000154654	depression_Als_noukb_included	C	2701	rs232473	unconditioned	1.96672e-16	0.926013	1.48226e-17	0.0697867	0.00419998	36.165	OID21095	no_MHC	UKB
151259	rs17806131	21	22822321	NCAM2	ENSG00000154654	depression_Als_noukb_included	C	2699	rs233779	unconditioned	7.14454e-18	0.900555	5.38617e-19	0.0678601	0.0315844	39.4802	OID21095	no_MHC	UKB
151260	rs17806131	21	22822321	NCAM2	ENSG00000154654	depression_Als_noukb_included	C	2700	rs233783	unconditioned	1.14155e-19	0.921657	8.60405e-21	0.0694577	0.00888571	43.6167	OID21095	no_MHC	UKB
151261	rs17806131	21	22822321	NCAM2	ENSG00000154654	depression_Als_noukb_included	C	2699	rs2776102	unconditioned	2.22473e-29	0.927549	1.67648e-30	0.0698942	0.00255655	65.9753	OID21095	no_MHC	UKB
151262	rs17806131	21	22822321	NCAM2	ENSG00000154654	depression_Als_noukb_included	C	2822	rs2826772	unconditioned	0.00230048	0.918611	0.000174407	0.0696338	0.00928014	6.07464	OID21095	no_MHC	UKB
151263	rs17806131	21	22822321	NCAM2	ENSG00000154654	depression_Als_noukb_included	C	2792	rs2826773	unconditioned	9.69709e-11	0.926771	7.3371e-12	0.0701191	0.00310991	23.0566	OID21095	no_MHC	UKB
151264	rs17806131	21	22822321	NCAM2	ENSG00000154654	depression_Als_noukb_included	C	2699	rs2826871	unconditioned	9.36273e-34	0.924658	7.05573e-35	0.0696763	0.00566596	76.0512	OID21095	no_MHC	UKB
151265	rs17806131	21	22822321	NCAM2	ENSG00000154654	depression_Als_noukb_included	C	2699	rs34581696	unconditioned	8.61492e-20	0.927669	6.49188e-21	0.0699032	0.00242828	43.8982	OID21095	no_MHC	UKB
151266	rs17806131	21	22822321	NCAM2	ENSG00000154654	depression_Als_noukb_included	C	2733	rs35841051	unconditioned	2.61659e-80	0.927972	1.97372e-81	0.0699957	0.00203227	183.245	OID21095	no_MHC	UKB
151267	rs17806131	21	22822321	NCAM2	ENSG00000154654	depression_Als_noukb_included	C	2699	rs35990309	unconditioned	4.62545e-38	0.922889	3.48582e-39	0.069543	0.00756773	85.9667	OID21095	no_MHC	UKB
151268	rs17806131	21	22822321	NCAM2	ENSG00000154654	depression_Als_noukb_included	C	2699	rs4818592	unconditioned	2.01652e-18	0.927494	1.51958e-19	0.0698901	0.00261579	40.7452	OID21095	no_MHC	UKB
151269	rs17806131	21	22822321	NCAM2	ENSG00000154654	depression_Als_noukb_included	C	2698	rs55772371	unconditioned	0.00400849	0.909636	0.000302055	0.0685269	0.0175264	5.51934	OID21095	no_MHC	UKB
151270	rs17806131	21	22822321	NCAM2	ENSG00000154654	depression_Als_noukb_included	C	2705	rs56234238	unconditioned	0.00206312	0.918936	0.000155575	0.0692851	0.0095605	6.18353	OID21095	no_MHC	UKB
151271	rs17806131	21	22822321	NCAM2	ENSG00000154654	depression_Als_noukb_included	C	2728	rs62214322	unconditioned	3.95609e-31	0.914429	2.99514e-32	0.0692146	0.0163565	70.0049	OID21095	no_MHC	UKB
151272	rs17806131	21	22822321	NCAM2	ENSG00000154654	depression_Als_noukb_included	C	2699	rs62214667	unconditioned	0.000704238	0.922406	5.30723e-05	0.0695064	0.0073302	7.25839	OID21095	no_MHC	UKB
151273	rs17806131	21	22822321	NCAM2	ENSG00000154654	depression_Als_noukb_included	C	2700	rs62216123	unconditioned	2.68651e-15	0.923694	2.02475e-16	0.0696097	0.00669658	33.5505	OID21095	no_MHC	UKB
151274	rs17806131	21	22822321	NCAM2	ENSG00000154654	depression_Als_noukb_included	C	2699	rs66846396	unconditioned	3.09342e-13	0.924919	2.33118e-14	0.0696959	0.00538543	28.8043	OID21095	no_MHC	UKB
151275	rs17806131	21	22822321	NCAM2	ENSG00000154654	depression_Als_noukb_included	C	2701	rs73324563	unconditioned	5.55737e-08	0.923501	4.18895e-09	0.0696034	0.00689538	16.7056	OID21095	no_MHC	UKB
151276	rs17806131	21	22822321	NCAM2	ENSG00000154654	depression_Als_noukb_included	C	2699	rs73324891	unconditioned	1.08085e-20	0.925269	8.14518e-22	0.0697225	0.00500821	45.974	OID21095	no_MHC	UKB
151277	rs17806131	21	22822321	NCAM2	ENSG00000154654	depression_Als_noukb_included	C	2698	rs75931817	unconditioned	0.0085	0.914284	0.000640506	0.068887	0.00768827	4.76769	OID21095	no_MHC	UKB
151278	rs17806131	21	22822321	NCAM2	ENSG00000154654	depression_Als_noukb_included	C	2699	rs9979578	unconditioned	1.56826e-05	0.923276	1.18185e-06	0.0695716	0.00713536	11.063	OID21095	no_MHC	UKB
151279	rs17806131	21	22822321	NCAM2	ENSG00000154654	depression_Als_noukb_included	C	2706	rs9980476	unconditioned	0.000155204	0.905711	1.17332e-05	0.0684444	0.0256776	8.77077	OID21095	no_MHC	UKB
151280	rs17806131	21	22822321	NCAM2	ENSG00000154654	depression_Als_noukb_included	C	2747	rs9981918	unconditioned	1.28221e-23	0.913629	9.70676e-25	0.0691478	0.0172235	52.7109	OID21095	no_MHC	UKB
151281	rs17806131	21	22822321	NCAM2	ENSG00000154654	depression_Als_noukb_included	C	2813	rs9982596	unconditioned	2.16271e-10	0.924489	1.63922e-11	0.0700658	0.00544473	22.2545	OID21095	no_MHC	UKB
151282	rs17806131	21	22822321	NCAM2	ENSG00000154654	depression_Als_ukb_included	C	3338	unconditioned	unconditioned	0	0.94475	0	0.0524419	0.002808	2291.62	OID21095	no_MHC	UKB
151283	rs17806131	21	22822321	NCAM2	ENSG00000154654	depression_Als_ukb_included	C	2728	rs115566001	unconditioned	1.39792e-30	0.952162	6.28253e-32	0.0427871	0.00505076	68.7426	OID21095	no_MHC	UKB
151284	rs17806131	21	22822321	NCAM2	ENSG00000154654	depression_Als_ukb_included	C	2726	rs117338818	unconditioned	0.00670003	0.945739	0.000301053	0.0424902	0.00477003	5.00564	OID21095	no_MHC	UKB
151285	rs17806131	21	22822321	NCAM2	ENSG00000154654	depression_Als_ukb_included	C	2746	rs11910837	unconditioned	2.78795e-160	0.952351	1.25531e-161	0.042876	0.00477292	367.388	OID21095	no_MHC	UKB
151286	rs17806131	21	22822321	NCAM2	ENSG00000154654	depression_Als_ukb_included	C	2726	rs13051144	unconditioned	1.07924e-44	0.954873	4.84873e-46	0.0428977	0.00222904	101.237	OID21095	no_MHC	UKB
151287	rs17806131	21	22822321	NCAM2	ENSG00000154654	depression_Als_ukb_included	C	2726	rs146249676	unconditioned	1.92733e-07	0.951726	8.65964e-09	0.0427563	0.00551741	15.462	OID21095	no_MHC	UKB
151288	rs17806131	21	22822321	NCAM2	ENSG00000154654	depression_Als_ukb_included	C	2733	rs146625093	unconditioned	9.47826e-06	0.947265	4.25981e-07	0.0425627	0.0101621	11.5665	OID21095	no_MHC	UKB
151289	rs17806131	21	22822321	NCAM2	ENSG00000154654	depression_Als_ukb_included	C	2727	rs1476219	unconditioned	9.20259e-55	0.955386	4.13459e-56	0.0429224	0.00169132	124.423	OID21095	no_MHC	UKB
151290	rs17806131	21	22822321	NCAM2	ENSG00000154654	depression_Als_ukb_included	C	2750	rs150915459	unconditioned	5.43352e-37	0.95144	2.44856e-38	0.0428701	0.00568943	83.5031	OID21095	no_MHC	UKB
151291	rs17806131	21	22822321	NCAM2	ENSG00000154654	depression_Als_ukb_included	C	2726	rs1783281	unconditioned	1.09865e-48	0.95102	4.93639e-50	0.0427246	0.00625499	110.43	OID21095	no_MHC	UKB
151292	rs17806131	21	22822321	NCAM2	ENSG00000154654	depression_Als_ukb_included	C	2725	rs183987198	unconditioned	7.71293e-16	0.948347	3.46503e-17	0.0425954	0.00905716	34.7985	OID21095	no_MHC	UKB
151293	rs17806131	21	22822321	NCAM2	ENSG00000154654	depression_Als_ukb_included	C	2728	rs232473	unconditioned	2.0285e-16	0.955064	9.11434e-18	0.0429104	0.00202578	36.1341	OID21095	no_MHC	UKB
151294	rs17806131	21	22822321	NCAM2	ENSG00000154654	depression_Als_ukb_included	C	2726	rs233779	unconditioned	7.35744e-18	0.927356	3.30779e-19	0.0416615	0.0309823	39.4508	OID21095	no_MHC	UKB
151295	rs17806131	21	22822321	NCAM2	ENSG00000154654	depression_Als_ukb_included	C	2727	rs233783	unconditioned	1.18108e-19	0.953555	5.30687e-21	0.0428419	0.00360306	43.5827	OID21095	no_MHC	UKB
151296	rs17806131	21	22822321	NCAM2	ENSG00000154654	depression_Als_ukb_included	C	2725	rs2776102	unconditioned	1.12811e-09	0.955297	5.06801e-11	0.0429149	0.00178773	20.6027	OID21095	no_MHC	UKB
151297	rs17806131	21	22822321	NCAM2	ENSG00000154654	depression_Als_ukb_included	C	2849	rs2826772	unconditioned	0.00232085	0.948105	0.000105993	0.0432938	0.00617416	6.06582	OID21095	no_MHC	UKB
151298	rs17806131	21	22822321	NCAM2	ENSG00000154654	depression_Als_ukb_included	C	2823	rs2826773	unconditioned	9.9649e-11	0.952307	4.55127e-12	0.0434905	0.00420282	23.0294	OID21095	no_MHC	UKB
151299	rs17806131	21	22822321	NCAM2	ENSG00000154654	depression_Als_ukb_included	C	2726	rs2826871	unconditioned	9.63408e-34	0.951427	4.3287e-35	0.0427428	0.00582999	76.0226	OID21095	no_MHC	UKB
151300	rs17806131	21	22822321	NCAM2	ENSG00000154654	depression_Als_ukb_included	C	2726	rs34581696	unconditioned	8.84927e-20	0.952861	3.97593e-21	0.0428073	0.00433124	43.8714	OID21095	no_MHC	UKB
151301	rs17806131	21	22822321	NCAM2	ENSG00000154654	depression_Als_ukb_included	C	2760	rs35841051	unconditioned	2.69378e-80	0.955366	1.21211e-81	0.0429865	0.00164751	183.216	OID21095	no_MHC	UKB
151302	rs17806131	21	22822321	NCAM2	ENSG00000154654	depression_Als_ukb_included	C	2726	rs35990309	unconditioned	4.77517e-38	0.952862	2.14546e-39	0.0428073	0.00433063	85.9348	OID21095	no_MHC	UKB
151303	rs17806131	21	22822321	NCAM2	ENSG00000154654	depression_Als_ukb_included	C	2726	rs4818592	unconditioned	2.07518e-18	0.95443	9.32331e-20	0.0428778	0.00269176	40.7165	OID21095	no_MHC	UKB
151304	rs17806131	21	22822321	NCAM2	ENSG00000154654	depression_Als_ukb_included	C	2725	rs55772371	unconditioned	0.00397157	0.939776	0.000178423	0.0422055	0.0138689	5.52859	OID21095	no_MHC	UKB
151305	rs17806131	21	22822321	NCAM2	ENSG00000154654	depression_Als_ukb_included	C	2732	rs56234238	unconditioned	0.0020767	0.949771	9.3355e-05	0.0426901	0.00536883	6.17697	OID21095	no_MHC	UKB
151306	rs17806131	21	22822321	NCAM2	ENSG00000154654	depression_Als_ukb_included	C	2755	rs62214322	unconditioned	4.12081e-31	0.952546	1.85677e-32	0.0429157	0.00453827	69.9641	OID21095	no_MHC	UKB
151307	rs17806131	21	22822321	NCAM2	ENSG00000154654	depression_Als_ukb_included	C	2726	rs62214667	unconditioned	0.000706469	0.934655	3.17566e-05	0.0419913	0.0226154	7.25523	OID21095	no_MHC	UKB
151308	rs17806131	21	22822321	NCAM2	ENSG00000154654	depression_Als_ukb_included	C	2727	rs62216123	unconditioned	2.76449e-15	0.950469	1.24233e-16	0.0427061	0.00682501	33.5219	OID21095	no_MHC	UKB
151309	rs17806131	21	22822321	NCAM2	ENSG00000154654	depression_Als_ukb_included	C	2726	rs66846396	unconditioned	3.19459e-13	0.955127	1.43523e-14	0.0429091	0.00196351	28.7721	OID21095	no_MHC	UKB
151310	rs17806131	21	22822321	NCAM2	ENSG00000154654	depression_Als_ukb_included	C	2728	rs73324563	unconditioned	5.65711e-08	0.940085	2.54476e-09	0.0422705	0.0176441	16.6878	OID21095	no_MHC	UKB
151311	rs17806131	21	22822321	NCAM2	ENSG00000154654	depression_Als_ukb_included	C	2726	rs73324891	unconditioned	1.11361e-20	0.953349	5.00332e-22	0.0428292	0.00382177	45.9441	OID21095	no_MHC	UKB
151312	rs17806131	21	22822321	NCAM2	ENSG00000154654	depression_Als_ukb_included	C	2725	rs75931817	unconditioned	0.00697183	0.94307	0.000313209	0.0423601	0.00728504	4.96588	OID21095	no_MHC	UKB
151313	rs17806131	21	22822321	NCAM2	ENSG00000154654	depression_Als_ukb_included	C	2726	rs9979578	unconditioned	1.6191e-05	0.95349	7.27442e-07	0.0428354	0.00365812	11.0311	OID21095	no_MHC	UKB
151314	rs17806131	21	22822321	NCAM2	ENSG00000154654	depression_Als_ukb_included	C	2733	rs9980476	unconditioned	0.000160416	0.938185	7.23311e-06	0.042283	0.0193643	8.73774	OID21095	no_MHC	UKB
151315	rs17806131	21	22822321	NCAM2	ENSG00000154654	depression_Als_ukb_included	C	2774	rs9981918	unconditioned	1.32699e-23	0.945656	6.04101e-25	0.0430388	0.0113055	52.6765	OID21095	no_MHC	UKB
151316	rs17806131	21	22822321	NCAM2	ENSG00000154654	depression_Als_ukb_included	C	2843	rs9982596	unconditioned	2.22273e-10	0.950219	1.01502e-11	0.0433856	0.00639524	22.2271	OID21095	no_MHC	UKB
151317	rs17806131	21	22822321	NCAM2	ENSG00000154654	schizophrenia	C	3422	unconditioned	unconditioned	0	0.893521	0	0.101722	0.00475733	2291.68	OID21095	no_MHC	UKB
151318	rs17806131	21	22822321	NCAM2	ENSG00000154654	schizophrenia	C	2755	rs115566001	unconditioned	1.33155e-30	0.906955	1.105e-31	0.0752469	0.0177981	68.7912	OID21095	no_MHC	UKB
151319	rs17806131	21	22822321	NCAM2	ENSG00000154654	schizophrenia	C	2753	rs117338818	unconditioned	0.00605473	0.85622	0.000502549	0.071001	0.0662217	5.10692	OID21095	no_MHC	UKB
151320	rs17806131	21	22822321	NCAM2	ENSG00000154654	schizophrenia	C	2773	rs11910837	unconditioned	2.59981e-160	0.888074	2.19138e-161	0.0748188	0.0371069	367.458	OID21095	no_MHC	UKB
151321	rs17806131	21	22822321	NCAM2	ENSG00000154654	schizophrenia	C	2753	rs13051144	unconditioned	1.03751e-44	0.917947	8.60468e-46	0.0761251	0.00592767	101.277	OID21095	no_MHC	UKB
151322	rs17806131	21	22822321	NCAM2	ENSG00000154654	schizophrenia	C	2753	rs146249676	unconditioned	1.83204e-07	0.90467	1.51971e-08	0.075024	0.0203059	15.5127	OID21095	no_MHC	UKB
151323	rs17806131	21	22822321	NCAM2	ENSG00000154654	schizophrenia	C	2767	rs146625093	unconditioned	1.42164e-09	0.895236	1.1955e-10	0.0752533	0.0295112	20.3715	OID21095	no_MHC	UKB
151324	rs17806131	21	22822321	NCAM2	ENSG00000154654	schizophrenia	C	2754	rs1476219	unconditioned	8.85378e-55	0.919175	7.3433e-56	0.0762315	0.00459359	124.461	OID21095	no_MHC	UKB
151325	rs17806131	21	22822321	NCAM2	ENSG00000154654	schizophrenia	C	2779	rs150915459	unconditioned	5.15128e-37	0.901983	4.38988e-38	0.0768452	0.021172	83.5564	OID21095	no_MHC	UKB
151326	rs17806131	21	22822321	NCAM2	ENSG00000154654	schizophrenia	C	2753	rs1783281	unconditioned	1.06185e-48	0.919171	8.80643e-50	0.0762266	0.00460254	110.464	OID21095	no_MHC	UKB
151327	rs17806131	21	22822321	NCAM2	ENSG00000154654	schizophrenia	C	2752	rs183987198	unconditioned	7.36144e-16	0.90596	6.10482e-17	0.0751121	0.0189276	34.8451	OID21095	no_MHC	UKB
151328	rs17806131	21	22822321	NCAM2	ENSG00000154654	schizophrenia	C	2755	rs232473	unconditioned	1.95065e-16	0.918414	1.61802e-17	0.0761751	0.00541111	36.1732	OID21095	no_MHC	UKB
151329	rs17806131	21	22822321	NCAM2	ENSG00000154654	schizophrenia	C	2753	rs233779	unconditioned	7.29152e-18	0.919053	6.04722e-19	0.0762168	0.00473041	39.4598	OID21095	no_MHC	UKB
151330	rs17806131	21	22822321	NCAM2	ENSG00000154654	schizophrenia	C	2754	rs233783	unconditioned	1.13577e-19	0.916972	9.42058e-21	0.0760511	0.00697689	43.6218	OID21095	no_MHC	UKB
151331	rs17806131	21	22822321	NCAM2	ENSG00000154654	schizophrenia	C	2753	rs2776102	unconditioned	2.20428e-29	0.918997	1.82812e-30	0.0762122	0.00479037	65.9846	OID21095	no_MHC	UKB
151332	rs17806131	21	22822321	NCAM2	ENSG00000154654	schizophrenia	C	2880	rs2826772	unconditioned	0.00222598	0.909382	0.000186126	0.0760261	0.0121795	6.10756	OID21095	no_MHC	UKB
151333	rs17806131	21	22822321	NCAM2	ENSG00000154654	schizophrenia	C	2850	rs2826773	unconditioned	9.61982e-11	0.919336	8.0253e-12	0.0766913	0.00397291	23.0646	OID21095	no_MHC	UKB
151334	rs17806131	21	22822321	NCAM2	ENSG00000154654	schizophrenia	C	2753	rs2826871	unconditioned	9.30946e-34	0.919372	7.72075e-35	0.0762433	0.00438426	76.0569	OID21095	no_MHC	UKB
151335	rs17806131	21	22822321	NCAM2	ENSG00000154654	schizophrenia	C	2753	rs34581696	unconditioned	8.53655e-20	0.919194	7.07976e-21	0.0762285	0.00457734	43.9073	OID21095	no_MHC	UKB
151336	rs17806131	21	22822321	NCAM2	ENSG00000154654	schizophrenia	C	2787	rs35841051	unconditioned	2.15731e-80	0.765104	1.86132e-81	0.0658439	0.169052	183.438	OID21095	no_MHC	UKB
151337	rs17806131	21	22822321	NCAM2	ENSG00000154654	schizophrenia	C	2753	rs35990309	unconditioned	4.57275e-38	0.912457	3.79276e-39	0.0756698	0.0118731	85.9781	OID21095	no_MHC	UKB
151338	rs17806131	21	22822321	NCAM2	ENSG00000154654	schizophrenia	C	2753	rs4818592	unconditioned	1.60112e-18	0.736401	1.3322e-19	0.0610696	0.202529	40.9758	OID21095	no_MHC	UKB
151339	rs17806131	21	22822321	NCAM2	ENSG00000154654	schizophrenia	C	2752	rs55772371	unconditioned	0.00361443	0.866971	0.000299744	0.0718404	0.0572742	5.62282	OID21095	no_MHC	UKB
151340	rs17806131	21	22822321	NCAM2	ENSG00000154654	schizophrenia	C	2759	rs56234238	unconditioned	0.00194689	0.890547	0.000161881	0.0740144	0.0333302	6.24152	OID21095	no_MHC	UKB
151341	rs17806131	21	22822321	NCAM2	ENSG00000154654	schizophrenia	C	2782	rs62214322	unconditioned	3.75029e-31	0.866893	3.19853e-32	0.0738758	0.0592316	70.0583	OID21095	no_MHC	UKB
151342	rs17806131	21	22822321	NCAM2	ENSG00000154654	schizophrenia	C	2753	rs62214667	unconditioned	0.000684613	0.905799	5.6786e-05	0.0751141	0.0183455	7.28666	OID21095	no_MHC	UKB
151343	rs17806131	21	22822321	NCAM2	ENSG00000154654	schizophrenia	C	2754	rs62216123	unconditioned	2.64923e-15	0.910844	2.19779e-16	0.0755499	0.0136065	33.5645	OID21095	no_MHC	UKB
151344	rs17806131	21	22822321	NCAM2	ENSG00000154654	schizophrenia	C	2753	rs66846396	unconditioned	3.06015e-13	0.914936	2.53808e-14	0.0758754	0.00918844	28.8151	OID21095	no_MHC	UKB
151345	rs17806131	21	22822321	NCAM2	ENSG00000154654	schizophrenia	C	2755	rs73324563	unconditioned	5.48836e-08	0.912042	4.55371e-09	0.07566	0.0122983	16.7181	OID21095	no_MHC	UKB
151346	rs17806131	21	22822321	NCAM2	ENSG00000154654	schizophrenia	C	2753	rs73324891	unconditioned	1.06285e-20	0.909896	8.81592e-22	0.0754573	0.0146472	45.9907	OID21095	no_MHC	UKB
151347	rs17806131	21	22822321	NCAM2	ENSG00000154654	schizophrenia	C	2753	rs75931817	unconditioned	0.00156813	0.668249	0.000130949	0.0555284	0.274523	6.45787	OID21095	no_MHC	UKB
151348	rs17806131	21	22822321	NCAM2	ENSG00000154654	schizophrenia	C	2753	rs9979578	unconditioned	1.55335e-05	0.914775	1.28836e-06	0.0758631	0.00934489	11.0725	OID21095	no_MHC	UKB
151349	rs17806131	21	22822321	NCAM2	ENSG00000154654	schizophrenia	C	2760	rs9980476	unconditioned	0.000156112	0.913019	1.29596e-05	0.0757829	0.0110286	8.76494	OID21095	no_MHC	UKB
151350	rs17806131	21	22822321	NCAM2	ENSG00000154654	schizophrenia	C	2801	rs9981918	unconditioned	1.28063e-23	0.912602	1.06769e-24	0.076074	0.0113238	52.7121	OID21095	no_MHC	UKB
151351	rs17806131	21	22822321	NCAM2	ENSG00000154654	schizophrenia	C	2871	rs9982596	unconditioned	2.13235e-10	0.911577	1.78275e-11	0.0762001	0.0122225	22.2686	OID21095	no_MHC	UKB
151352	rs236061	21	22938047	NCAM2	ENSG00000154654	anxiety_pgc_2026	C	3254	unconditioned	unconditioned	0	0.884012	0	0.113333	0.00265495	2291.69	OID21095	no_MHC	UKB
151353	rs236061	21	22938047	NCAM2	ENSG00000154654	anxiety_pgc_2026	C	2786	rs1121153	unconditioned	1.06648e-08	0.90035	1.12265e-09	0.0947719	0.00487777	18.3563	OID21095	no_MHC	UKB
151354	rs236061	21	22938047	NCAM2	ENSG00000154654	anxiety_pgc_2026	C	2787	rs113078861	unconditioned	2.28585e-07	0.887516	2.40761e-08	0.0934602	0.0190232	15.2914	OID21095	no_MHC	UKB
151355	rs236061	21	22938047	NCAM2	ENSG00000154654	anxiety_pgc_2026	C	2792	rs115566001	unconditioned	1.90325e-32	0.900371	2.01362e-33	0.095254	0.00437473	73.0392	OID21095	no_MHC	UKB
151356	rs236061	21	22938047	NCAM2	ENSG00000154654	anxiety_pgc_2026	C	2785	rs117398012	unconditioned	7.1551e-11	0.893082	7.53221e-12	0.0940023	0.0129154	23.3606	OID21095	no_MHC	UKB
151357	rs236061	21	22938047	NCAM2	ENSG00000154654	anxiety_pgc_2026	C	2785	rs117790364	unconditioned	9.75198e-06	0.859334	1.02703e-06	0.0904502	0.0502051	11.538	OID21095	no_MHC	UKB
151358	rs236061	21	22938047	NCAM2	ENSG00000154654	anxiety_pgc_2026	C	2785	rs13051023	unconditioned	6.17768e-12	0.895801	6.50306e-13	0.0942885	0.00991035	25.8101	OID21095	no_MHC	UKB
151359	rs236061	21	22938047	NCAM2	ENSG00000154654	anxiety_pgc_2026	C	2789	rs13051144	unconditioned	3.48727e-53	0.90149	3.6865e-54	0.0952961	0.00321383	120.788	OID21095	no_MHC	UKB
151360	rs236061	21	22938047	NCAM2	ENSG00000154654	anxiety_pgc_2026	C	2803	rs145703490	unconditioned	4.46841e-11	0.895511	4.72815e-12	0.0947468	0.00974225	23.8314	OID21095	no_MHC	UKB
151361	rs236061	21	22938047	NCAM2	ENSG00000154654	anxiety_pgc_2026	C	2786	rs146249676	unconditioned	2.57703e-08	0.896229	2.71392e-09	0.0943743	0.00939627	17.474	OID21095	no_MHC	UKB
151362	rs236061	21	22938047	NCAM2	ENSG00000154654	anxiety_pgc_2026	C	2790	rs1476219	unconditioned	2.50717e-06	0.898158	2.65045e-07	0.0949417	0.00689755	12.8964	OID21095	no_MHC	UKB
151363	rs236061	21	22938047	NCAM2	ENSG00000154654	anxiety_pgc_2026	C	2786	rs147931125	unconditioned	0.00349225	0.886886	0.000367802	0.0933907	0.0158628	5.65721	OID21095	no_MHC	UKB
151364	rs236061	21	22938047	NCAM2	ENSG00000154654	anxiety_pgc_2026	C	2827	rs150915459	unconditioned	9.27301e-52	0.895381	1.01565e-52	0.0980621	0.00655647	117.507	OID21095	no_MHC	UKB
151365	rs236061	21	22938047	NCAM2	ENSG00000154654	anxiety_pgc_2026	C	2784	rs183987198	unconditioned	9.84995e-16	0.894187	1.03677e-16	0.0941069	0.0117061	34.5539	OID21095	no_MHC	UKB
151366	rs236061	21	22938047	NCAM2	ENSG00000154654	anxiety_pgc_2026	C	2823	rs2212624	unconditioned	1.83532e-34	0.702698	2.05667e-35	0.0785259	0.218776	77.6807	OID21095	no_MHC	UKB
151367	rs236061	21	22938047	NCAM2	ENSG00000154654	anxiety_pgc_2026	C	2788	rs232473	unconditioned	1.13428e-15	0.884089	1.19495e-16	0.0931149	0.0227963	34.4128	OID21095	no_MHC	UKB
151368	rs236061	21	22938047	NCAM2	ENSG00000154654	anxiety_pgc_2026	C	2786	rs236076	unconditioned	2.03444e-05	0.897385	2.14162e-06	0.0944581	0.0081341	10.8027	OID21095	no_MHC	UKB
151369	rs236061	21	22938047	NCAM2	ENSG00000154654	anxiety_pgc_2026	C	2837	rs2826772	unconditioned	0.00193482	0.896341	0.000205331	0.0951168	0.00640158	6.24774	OID21095	no_MHC	UKB
151370	rs236061	21	22938047	NCAM2	ENSG00000154654	anxiety_pgc_2026	C	2798	rs2826864	unconditioned	1.08312e-15	0.76065	1.15951e-16	0.0812715	0.158079	34.4589	OID21095	no_MHC	UKB
151371	rs236061	21	22938047	NCAM2	ENSG00000154654	anxiety_pgc_2026	C	2788	rs2826871	unconditioned	8.87504e-14	0.894542	9.38177e-15	0.0945507	0.0109074	30.0529	OID21095	no_MHC	UKB
151372	rs236061	21	22938047	NCAM2	ENSG00000154654	anxiety_pgc_2026	C	2784	rs2849932	unconditioned	1.53127e-17	0.899381	1.61175e-18	0.0946594	0.00595973	38.7179	OID21095	no_MHC	UKB
151373	rs236061	21	22938047	NCAM2	ENSG00000154654	anxiety_pgc_2026	C	2792	rs34581696	unconditioned	6.81883e-26	0.855684	7.22532e-27	0.0906157	0.0537001	57.9475	OID21095	no_MHC	UKB
151374	rs236061	21	22938047	NCAM2	ENSG00000154654	anxiety_pgc_2026	C	2785	rs35990309	unconditioned	0.0072541	0.886671	0.000763584	0.0933211	0.0119898	4.92619	OID21095	no_MHC	UKB
151375	rs236061	21	22938047	NCAM2	ENSG00000154654	anxiety_pgc_2026	C	2825	rs5012100	unconditioned	0.00264983	0.892818	0.000280657	0.0945534	0.00969803	5.93326	OID21095	no_MHC	UKB
151376	rs236061	21	22938047	NCAM2	ENSG00000154654	anxiety_pgc_2026	C	2785	rs62214667	unconditioned	0.000265007	0.900146	2.7895e-05	0.0947456	0.00481563	8.23575	OID21095	no_MHC	UKB
151377	rs236061	21	22938047	NCAM2	ENSG00000154654	anxiety_pgc_2026	C	2786	rs62216123	unconditioned	5.73609e-37	0.902236	6.03794e-38	0.0949686	0.00279549	83.4489	OID21095	no_MHC	UKB
151378	rs236061	21	22938047	NCAM2	ENSG00000154654	anxiety_pgc_2026	C	2785	rs7279470	unconditioned	9.13569e-22	0.885294	9.6181e-23	0.0931826	0.0215234	48.4447	OID21095	no_MHC	UKB
151379	rs236061	21	22938047	NCAM2	ENSG00000154654	anxiety_pgc_2026	C	2787	rs7280699	unconditioned	2.23417e-15	0.902019	2.35273e-16	0.0949856	0.00299521	33.7349	OID21095	no_MHC	UKB
151380	rs236061	21	22938047	NCAM2	ENSG00000154654	anxiety_pgc_2026	C	2806	rs73324881	unconditioned	1.1301e-43	0.899117	1.19662e-44	0.0951976	0.00568585	98.8888	OID21095	no_MHC	UKB
151381	rs236061	21	22938047	NCAM2	ENSG00000154654	anxiety_pgc_2026	C	2785	rs75296494	unconditioned	0.00063675	0.815314	6.7104e-05	0.0858238	0.0981584	7.35913	OID21095	no_MHC	UKB
151382	rs236061	21	22938047	NCAM2	ENSG00000154654	anxiety_pgc_2026	C	2789	rs8134582	unconditioned	2.66307e-10	0.896807	2.8053e-11	0.0944615	0.00873142	22.0464	OID21095	no_MHC	UKB
151383	rs236061	21	22938047	NCAM2	ENSG00000154654	bipolar	C	3392	unconditioned	unconditioned	0	0.721893	0	0.261419	0.016688	2291.9	OID21095	no_MHC	UKB
151384	rs236061	21	22938047	NCAM2	ENSG00000154654	bipolar	C	2862	rs1121153	unconditioned	8.69773e-09	0.734223	2.9892e-09	0.252321	0.0134559	18.5602	OID21095	no_MHC	UKB
151385	rs236061	21	22938047	NCAM2	ENSG00000154654	bipolar	C	2863	rs113078861	unconditioned	1.89288e-07	0.735018	6.50588e-08	0.252616	0.0123658	15.48	OID21095	no_MHC	UKB
151386	rs236061	21	22938047	NCAM2	ENSG00000154654	bipolar	C	2868	rs115566001	unconditioned	1.54053e-32	0.728794	5.29738e-33	0.250587	0.0206183	73.2506	OID21095	no_MHC	UKB
151387	rs236061	21	22938047	NCAM2	ENSG00000154654	bipolar	C	2861	rs117398012	unconditioned	5.90226e-11	0.736764	2.02841e-11	0.253192	0.0100447	23.5531	OID21095	no_MHC	UKB
151388	rs236061	21	22938047	NCAM2	ENSG00000154654	bipolar	C	2861	rs117790364	unconditioned	8.27937e-06	0.729673	2.84546e-06	0.250755	0.0195614	11.7017	OID21095	no_MHC	UKB
151389	rs236061	21	22938047	NCAM2	ENSG00000154654	bipolar	C	2861	rs13051023	unconditioned	5.08867e-12	0.737912	1.7488e-12	0.253586	0.00850127	26.004	OID21095	no_MHC	UKB
151390	rs236061	21	22938047	NCAM2	ENSG00000154654	bipolar	C	2865	rs13051144	unconditioned	2.86392e-53	0.740423	9.84311e-54	0.254474	0.00510333	120.985	OID21095	no_MHC	UKB
151391	rs236061	21	22938047	NCAM2	ENSG00000154654	bipolar	C	2879	rs145703490	unconditioned	3.66409e-11	0.734406	1.2605e-11	0.252633	0.0129607	24.0299	OID21095	no_MHC	UKB
151392	rs236061	21	22938047	NCAM2	ENSG00000154654	bipolar	C	2862	rs146249676	unconditioned	2.11542e-08	0.735705	7.27017e-09	0.252833	0.0114627	17.6714	OID21095	no_MHC	UKB
151393	rs236061	21	22938047	NCAM2	ENSG00000154654	bipolar	C	2866	rs1476219	unconditioned	2.06356e-06	0.739149	7.0924e-07	0.254036	0.00681224	13.0911	OID21095	no_MHC	UKB
151394	rs236061	21	22938047	NCAM2	ENSG00000154654	bipolar	C	2862	rs147931125	unconditioned	0.00287517	0.731309	0.000988149	0.251326	0.0135017	5.85164	OID21095	no_MHC	UKB
151395	rs236061	21	22938047	NCAM2	ENSG00000154654	bipolar	C	2904	rs150915459	unconditioned	7.61458e-52	0.736081	2.61947e-52	0.253206	0.0107131	117.704	OID21095	no_MHC	UKB
151396	rs236061	21	22938047	NCAM2	ENSG00000154654	bipolar	C	2860	rs183987198	unconditioned	8.05101e-16	0.731258	2.76676e-16	0.251282	0.0174593	34.7556	OID21095	no_MHC	UKB
151397	rs236061	21	22938047	NCAM2	ENSG00000154654	bipolar	C	2904	rs2212624	unconditioned	9.36996e-35	0.741175	3.22223e-35	0.254878	0.00394689	78.353	OID21095	no_MHC	UKB
151398	rs236061	21	22938047	NCAM2	ENSG00000154654	bipolar	C	2864	rs232473	unconditioned	9.50315e-16	0.740612	3.26605e-16	0.254529	0.00485858	34.5897	OID21095	no_MHC	UKB
151399	rs236061	21	22938047	NCAM2	ENSG00000154654	bipolar	C	2862	rs236076	unconditioned	1.37688e-05	0.61469	4.7399e-06	0.211434	0.173858	11.1931	OID21095	no_MHC	UKB
151400	rs236061	21	22938047	NCAM2	ENSG00000154654	bipolar	C	2913	rs2826772	unconditioned	0.00158791	0.735964	0.000546268	0.253175	0.00872677	6.44533	OID21095	no_MHC	UKB
151401	rs236061	21	22938047	NCAM2	ENSG00000154654	bipolar	C	2874	rs2826864	unconditioned	1.05477e-15	0.740649	3.62601e-16	0.254611	0.00474	34.4855	OID21095	no_MHC	UKB
151402	rs236061	21	22938047	NCAM2	ENSG00000154654	bipolar	C	2865	rs2826871	unconditioned	5.15289e-39	0.738047	1.77104e-39	0.253657	0.00829601	88.1613	OID21095	no_MHC	UKB
151403	rs236061	21	22938047	NCAM2	ENSG00000154654	bipolar	C	2860	rs2849932	unconditioned	1.25703e-17	0.738317	4.31985e-18	0.253718	0.00796505	38.9152	OID21095	no_MHC	UKB
151404	rs236061	21	22938047	NCAM2	ENSG00000154654	bipolar	C	2868	rs34581696	unconditioned	5.87524e-26	0.737185	2.01946e-26	0.253378	0.0094369	58.0965	OID21095	no_MHC	UKB
151405	rs236061	21	22938047	NCAM2	ENSG00000154654	bipolar	C	2861	rs35990309	unconditioned	0.00591688	0.729245	0.00203343	0.250605	0.0121995	5.12995	OID21095	no_MHC	UKB
151406	rs236061	21	22938047	NCAM2	ENSG00000154654	bipolar	C	2903	rs5012100	unconditioned	0.00145003	0.731075	0.000498865	0.251502	0.015474	6.53617	OID21095	no_MHC	UKB
151407	rs236061	21	22938047	NCAM2	ENSG00000154654	bipolar	C	2861	rs62214667	unconditioned	0.000211487	0.718425	7.26893e-05	0.246893	0.0343978	8.46135	OID21095	no_MHC	UKB
151408	rs236061	21	22938047	NCAM2	ENSG00000154654	bipolar	C	2862	rs62216123	unconditioned	4.69589e-37	0.738588	1.61386e-37	0.253826	0.00758566	83.649	OID21095	no_MHC	UKB
151409	rs236061	21	22938047	NCAM2	ENSG00000154654	bipolar	C	2861	rs7279470	unconditioned	7.64694e-22	0.740939	2.62795e-22	0.254627	0.00443468	48.6226	OID21095	no_MHC	UKB
151410	rs236061	21	22938047	NCAM2	ENSG00000154654	bipolar	C	2863	rs7280699	unconditioned	1.65877e-15	0.73688	5.70103e-16	0.253248	0.00987204	34.0327	OID21095	no_MHC	UKB
151411	rs236061	21	22938047	NCAM2	ENSG00000154654	bipolar	C	2882	rs73324881	unconditioned	8.48748e-44	0.675552	2.93496e-44	0.233514	0.0909339	99.1752	OID21095	no_MHC	UKB
151412	rs236061	21	22938047	NCAM2	ENSG00000154654	bipolar	C	2861	rs75296494	unconditioned	0.000568499	0.72863	0.000195383	0.250397	0.0202086	7.47251	OID21095	no_MHC	UKB
151413	rs236061	21	22938047	NCAM2	ENSG00000154654	bipolar	C	2865	rs8134582	unconditioned	2.18577e-10	0.736177	7.51309e-11	0.253033	0.0107901	22.2439	OID21095	no_MHC	UKB
151414	rs236061	21	22938047	NCAM2	ENSG00000154654	bipolar_noukb	C	3392	unconditioned	unconditioned	0	0.68088	0	0.303424	0.0156957	2291.95	OID21095	no_MHC	UKB
151415	rs236061	21	22938047	NCAM2	ENSG00000154654	bipolar_noukb	C	2856	rs1121153	unconditioned	8.21457e-09	0.693438	3.49641e-09	0.29514	0.0114221	18.6174	OID21095	no_MHC	UKB
151416	rs236061	21	22938047	NCAM2	ENSG00000154654	bipolar_noukb	C	2857	rs113078861	unconditioned	1.78505e-07	0.693148	7.59832e-08	0.295036	0.0118156	15.5386	OID21095	no_MHC	UKB
151417	rs236061	21	22938047	NCAM2	ENSG00000154654	bipolar_noukb	C	2862	rs115566001	unconditioned	1.44904e-32	0.68551	6.17104e-33	0.291916	0.0225736	73.3118	OID21095	no_MHC	UKB
151418	rs236061	21	22938047	NCAM2	ENSG00000154654	bipolar_noukb	C	2855	rs117398012	unconditioned	5.56608e-11	0.694798	2.36907e-11	0.295715	0.00948689	23.6117	OID21095	no_MHC	UKB
151419	rs236061	21	22938047	NCAM2	ENSG00000154654	bipolar_noukb	C	2855	rs117790364	unconditioned	7.76228e-06	0.684099	3.30402e-06	0.291162	0.0247278	11.7662	OID21095	no_MHC	UKB
151420	rs236061	21	22938047	NCAM2	ENSG00000154654	bipolar_noukb	C	2855	rs13051023	unconditioned	4.79796e-12	0.695756	2.04214e-12	0.296123	0.0081206	26.0628	OID21095	no_MHC	UKB
151421	rs236061	21	22938047	NCAM2	ENSG00000154654	bipolar_noukb	C	2859	rs13051144	unconditioned	2.69991e-53	0.69802	1.14922e-53	0.297108	0.00487163	121.044	OID21095	no_MHC	UKB
151422	rs236061	21	22938047	NCAM2	ENSG00000154654	bipolar_noukb	C	2873	rs145703490	unconditioned	3.45294e-11	0.692083	1.4709e-11	0.294804	0.0131133	24.0892	OID21095	no_MHC	UKB
151423	rs236061	21	22938047	NCAM2	ENSG00000154654	bipolar_noukb	C	2856	rs146249676	unconditioned	1.99334e-08	0.693249	8.48439e-09	0.295061	0.0116902	17.7309	OID21095	no_MHC	UKB
151424	rs236061	21	22938047	NCAM2	ENSG00000154654	bipolar_noukb	C	2860	rs1476219	unconditioned	1.94569e-06	0.696932	8.28193e-07	0.296646	0.00642014	13.1499	OID21095	no_MHC	UKB
151425	rs236061	21	22938047	NCAM2	ENSG00000154654	bipolar_noukb	C	2856	rs147931125	unconditioned	0.00271117	0.689594	0.00115398	0.293507	0.0130339	5.91038	OID21095	no_MHC	UKB
151426	rs236061	21	22938047	NCAM2	ENSG00000154654	bipolar_noukb	C	2898	rs150915459	unconditioned	7.17963e-52	0.694017	3.05829e-52	0.295619	0.0103644	117.763	OID21095	no_MHC	UKB
151427	rs236061	21	22938047	NCAM2	ENSG00000154654	bipolar_noukb	C	2854	rs183987198	unconditioned	7.59793e-16	0.690098	3.23378e-16	0.293699	0.0162033	34.8135	OID21095	no_MHC	UKB
151428	rs236061	21	22938047	NCAM2	ENSG00000154654	bipolar_noukb	C	2898	rs2212624	unconditioned	8.83383e-35	0.698767	3.76186e-35	0.297564	0.00366831	78.4119	OID21095	no_MHC	UKB
151429	rs236061	21	22938047	NCAM2	ENSG00000154654	bipolar_noukb	C	2858	rs232473	unconditioned	8.95986e-16	0.698274	3.81368e-16	0.297209	0.00451753	34.6486	OID21095	no_MHC	UKB
151430	rs236061	21	22938047	NCAM2	ENSG00000154654	bipolar_noukb	C	2856	rs236076	unconditioned	1.3011e-05	0.580864	5.54647e-06	0.247445	0.171673	11.2497	OID21095	no_MHC	UKB
151431	rs236061	21	22938047	NCAM2	ENSG00000154654	bipolar_noukb	C	2907	rs2826772	unconditioned	0.00149662	0.693654	0.00063751	0.295464	0.00874741	6.50455	OID21095	no_MHC	UKB
151432	rs236061	21	22938047	NCAM2	ENSG00000154654	bipolar_noukb	C	2868	rs2826864	unconditioned	9.94253e-16	0.69816	4.23289e-16	0.297227	0.0046135	34.5445	OID21095	no_MHC	UKB
151433	rs236061	21	22938047	NCAM2	ENSG00000154654	bipolar_noukb	C	2859	rs2826871	unconditioned	4.86094e-39	0.696232	2.06908e-39	0.296347	0.00742028	88.2196	OID21095	no_MHC	UKB
151434	rs236061	21	22938047	NCAM2	ENSG00000154654	bipolar_noukb	C	2854	rs2849932	unconditioned	1.18545e-17	0.69627	5.04542e-18	0.296335	0.00739557	38.9738	OID21095	no_MHC	UKB
151435	rs236061	21	22938047	NCAM2	ENSG00000154654	bipolar_noukb	C	2862	rs34581696	unconditioned	5.54397e-26	0.695621	2.35995e-26	0.296102	0.00827658	58.1545	OID21095	no_MHC	UKB
151436	rs236061	21	22938047	NCAM2	ENSG00000154654	bipolar_noukb	C	2855	rs35990309	unconditioned	0.00556835	0.68629	0.00237004	0.292089	0.0136826	5.19066	OID21095	no_MHC	UKB
151437	rs236061	21	22938047	NCAM2	ENSG00000154654	bipolar_noukb	C	2897	rs5012100	unconditioned	0.00136667	0.689041	0.00058219	0.293511	0.0154992	6.59538	OID21095	no_MHC	UKB
151438	rs236061	21	22938047	NCAM2	ENSG00000154654	bipolar_noukb	C	2855	rs62214667	unconditioned	0.000200719	0.681851	8.54378e-05	0.290208	0.0276547	8.5136	OID21095	no_MHC	UKB
151439	rs236061	21	22938047	NCAM2	ENSG00000154654	bipolar_noukb	C	2856	rs62216123	unconditioned	4.42618e-37	0.696168	1.88394e-37	0.296306	0.00752554	83.7081	OID21095	no_MHC	UKB
151440	rs236061	21	22938047	NCAM2	ENSG00000154654	bipolar_noukb	C	2855	rs7279470	unconditioned	7.20908e-22	0.698479	3.06833e-22	0.297282	0.00423919	48.6815	OID21095	no_MHC	UKB
151441	rs236061	21	22938047	NCAM2	ENSG00000154654	bipolar_noukb	C	2857	rs7280699	unconditioned	1.56333e-15	0.694483	6.65432e-16	0.295597	0.00992047	34.092	OID21095	no_MHC	UKB
151442	rs236061	21	22938047	NCAM2	ENSG00000154654	bipolar_noukb	C	2876	rs73324881	unconditioned	8.0614e-44	0.641632	3.44768e-44	0.274327	0.0840411	99.2267	OID21095	no_MHC	UKB
151443	rs236061	21	22938047	NCAM2	ENSG00000154654	bipolar_noukb	C	2855	rs75296494	unconditioned	0.00053621	0.68724	0.000228234	0.292499	0.0194966	7.53098	OID21095	no_MHC	UKB
151444	rs236061	21	22938047	NCAM2	ENSG00000154654	bipolar_noukb	C	2859	rs8134582	unconditioned	2.06152e-10	0.694325	8.77561e-11	0.295555	0.0101203	22.3024	OID21095	no_MHC	UKB
151445	rs236061	21	22938047	NCAM2	ENSG00000154654	depression_Als_noukb_included	C	3219	unconditioned	unconditioned	0	0.91871	0	0.0790824	0.00220771	2291.65	OID21095	no_MHC	UKB
151446	rs236061	21	22938047	NCAM2	ENSG00000154654	depression_Als_noukb_included	C	2804	rs1121153	unconditioned	1.08157e-08	0.913026	8.7245e-10	0.0736363	0.0133373	18.3423	OID21095	no_MHC	UKB
151447	rs236061	21	22938047	NCAM2	ENSG00000154654	depression_Als_noukb_included	C	2805	rs113078861	unconditioned	2.32849e-07	0.904138	1.87922e-08	0.0729462	0.0229153	15.2729	OID21095	no_MHC	UKB
151448	rs236061	21	22938047	NCAM2	ENSG00000154654	depression_Als_noukb_included	C	2810	rs115566001	unconditioned	1.94198e-32	0.918707	1.56692e-33	0.0741202	0.00717272	73.019	OID21095	no_MHC	UKB
151449	rs236061	21	22938047	NCAM2	ENSG00000154654	depression_Als_noukb_included	C	2803	rs117398012	unconditioned	7.34789e-11	0.917201	5.92555e-12	0.0739569	0.00884188	23.334	OID21095	no_MHC	UKB
151450	rs236061	21	22938047	NCAM2	ENSG00000154654	depression_Als_noukb_included	C	2803	rs117790364	unconditioned	1.04094e-05	0.916595	8.39448e-07	0.073908	0.00948531	11.4728	OID21095	no_MHC	UKB
151451	rs236061	21	22938047	NCAM2	ENSG00000154654	depression_Als_noukb_included	C	2803	rs13051023	unconditioned	6.34587e-12	0.920213	5.11727e-13	0.0741998	0.00558682	25.7832	OID21095	no_MHC	UKB
151452	rs236061	21	22938047	NCAM2	ENSG00000154654	depression_Als_noukb_included	C	2807	rs13051144	unconditioned	3.56771e-53	0.922356	2.87721e-54	0.074381	0.00326336	120.765	OID21095	no_MHC	UKB
151453	rs236061	21	22938047	NCAM2	ENSG00000154654	depression_Als_noukb_included	C	2821	rs145703490	unconditioned	4.53685e-11	0.909312	3.66938e-12	0.0735274	0.017161	23.8162	OID21095	no_MHC	UKB
151454	rs236061	21	22938047	NCAM2	ENSG00000154654	depression_Als_noukb_included	C	2804	rs146249676	unconditioned	2.63752e-08	0.91728	2.1271e-09	0.0739676	0.00875245	17.4508	OID21095	no_MHC	UKB
151455	rs236061	21	22938047	NCAM2	ENSG00000154654	depression_Als_noukb_included	C	2808	rs1476219	unconditioned	2.57816e-06	0.922725	2.07937e-07	0.0744177	0.00285487	12.8684	OID21095	no_MHC	UKB
151456	rs236061	21	22938047	NCAM2	ENSG00000154654	depression_Als_noukb_included	C	2804	rs147931125	unconditioned	0.00372033	0.912668	0.000300022	0.0735913	0.0097204	5.59394	OID21095	no_MHC	UKB
151457	rs236061	21	22938047	NCAM2	ENSG00000154654	depression_Als_noukb_included	C	2845	rs150915459	unconditioned	9.46514e-52	0.914712	7.65028e-53	0.073921	0.0113667	117.487	OID21095	no_MHC	UKB
151458	rs236061	21	22938047	NCAM2	ENSG00000154654	depression_Als_noukb_included	C	2802	rs183987198	unconditioned	2.73582e-05	0.922315	2.20598e-06	0.0743659	0.00328967	10.5065	OID21095	no_MHC	UKB
151459	rs236061	21	22938047	NCAM2	ENSG00000154654	depression_Als_noukb_included	C	2845	rs2212624	unconditioned	1.18517e-34	0.923386	9.56767e-36	0.0745412	0.00207249	78.118	OID21095	no_MHC	UKB
151460	rs236061	21	22938047	NCAM2	ENSG00000154654	depression_Als_noukb_included	C	2806	rs232473	unconditioned	1.18229e-15	0.921426	9.53536e-17	0.0743101	0.00426361	34.3713	OID21095	no_MHC	UKB
151461	rs236061	21	22938047	NCAM2	ENSG00000154654	depression_Als_noukb_included	C	2804	rs236076	unconditioned	2.06512e-05	0.92133	1.66532e-06	0.074292	0.00435584	10.7877	OID21095	no_MHC	UKB
151462	rs236061	21	22938047	NCAM2	ENSG00000154654	depression_Als_noukb_included	C	2855	rs2826772	unconditioned	0.00199885	0.915374	0.000161647	0.0740179	0.0084475	6.21518	OID21095	no_MHC	UKB
151463	rs236061	21	22938047	NCAM2	ENSG00000154654	depression_Als_noukb_included	C	2816	rs2826864	unconditioned	1.31425e-15	0.922884	1.06019e-16	0.0744452	0.00267125	34.2655	OID21095	no_MHC	UKB
151464	rs236061	21	22938047	NCAM2	ENSG00000154654	depression_Als_noukb_included	C	2807	rs2826871	unconditioned	6.42423e-39	0.920158	5.18104e-40	0.0742038	0.00563839	87.9407	OID21095	no_MHC	UKB
151465	rs236061	21	22938047	NCAM2	ENSG00000154654	depression_Als_noukb_included	C	2802	rs2849932	unconditioned	1.55005e-17	0.91042	1.24986e-18	0.0733939	0.0161863	38.7057	OID21095	no_MHC	UKB
151466	rs236061	21	22938047	NCAM2	ENSG00000154654	depression_Als_noukb_included	C	2810	rs34581696	unconditioned	7.35701e-26	0.923133	5.93359e-27	0.0744504	0.00241641	57.8716	OID21095	no_MHC	UKB
151467	rs236061	21	22938047	NCAM2	ENSG00000154654	depression_Als_noukb_included	C	2803	rs35990309	unconditioned	0.00796701	0.908566	0.000642471	0.0732584	0.00956629	4.83245	OID21095	no_MHC	UKB
151468	rs236061	21	22938047	NCAM2	ENSG00000154654	depression_Als_noukb_included	C	2845	rs5012100	unconditioned	0.00185279	0.917081	0.000149788	0.0741343	0.00678247	6.29106	OID21095	no_MHC	UKB
151469	rs236061	21	22938047	NCAM2	ENSG00000154654	depression_Als_noukb_included	C	2803	rs62214667	unconditioned	0.00027123	0.918175	2.18723e-05	0.074035	0.00749644	8.21254	OID21095	no_MHC	UKB
151470	rs236061	21	22938047	NCAM2	ENSG00000154654	depression_Als_noukb_included	C	2804	rs62216123	unconditioned	5.84388e-37	0.919159	4.71292e-38	0.0741207	0.00672039	83.4303	OID21095	no_MHC	UKB
151471	rs236061	21	22938047	NCAM2	ENSG00000154654	depression_Als_noukb_included	C	2803	rs7279470	unconditioned	9.52458e-22	0.922896	7.68025e-23	0.0744161	0.002688	48.403	OID21095	no_MHC	UKB
151472	rs236061	21	22938047	NCAM2	ENSG00000154654	depression_Als_noukb_included	C	2805	rs7280699	unconditioned	2.07661e-15	0.922527	1.67463e-16	0.0743919	0.00308093	33.808	OID21095	no_MHC	UKB
151473	rs236061	21	22938047	NCAM2	ENSG00000154654	depression_Als_noukb_included	C	2824	rs73324881	unconditioned	1.15699e-43	0.920801	9.34169e-45	0.074342	0.00485701	98.8653	OID21095	no_MHC	UKB
151474	rs236061	21	22938047	NCAM2	ENSG00000154654	depression_Als_noukb_included	C	2803	rs75296494	unconditioned	0.000626747	0.793398	5.06559e-05	0.0639833	0.141941	7.37497	OID21095	no_MHC	UKB
151475	rs236061	21	22938047	NCAM2	ENSG00000154654	depression_Als_noukb_included	C	2807	rs8134582	unconditioned	2.71359e-10	0.913919	2.1893e-11	0.0737217	0.0123596	22.0276	OID21095	no_MHC	UKB
151476	rs236061	21	22938047	NCAM2	ENSG00000154654	depression_Als_ukb_included	C	3336	unconditioned	unconditioned	0	0.946879	0	0.050307	0.00281433	2291.62	OID21095	no_MHC	UKB
151477	rs236061	21	22938047	NCAM2	ENSG00000154654	depression_Als_ukb_included	C	2836	rs1121153	unconditioned	1.13036e-08	0.954194	4.99971e-10	0.0422013	0.0036043	18.2981	OID21095	no_MHC	UKB
151478	rs236061	21	22938047	NCAM2	ENSG00000154654	depression_Als_ukb_included	C	2837	rs113078861	unconditioned	2.4357e-07	0.945805	1.07815e-08	0.0418533	0.0123411	15.2279	OID21095	no_MHC	UKB
151479	rs236061	21	22938047	NCAM2	ENSG00000154654	depression_Als_ukb_included	C	2842	rs115566001	unconditioned	2.01418e-32	0.952869	8.9134e-34	0.0421626	0.00496812	72.9825	OID21095	no_MHC	UKB
151480	rs236061	21	22938047	NCAM2	ENSG00000154654	depression_Als_ukb_included	C	2835	rs117398012	unconditioned	7.44068e-11	0.928809	3.29295e-12	0.0410753	0.030116	23.3215	OID21095	no_MHC	UKB
151481	rs236061	21	22938047	NCAM2	ENSG00000154654	depression_Als_ukb_included	C	2835	rs117790364	unconditioned	1.07354e-05	0.945861	4.749e-07	0.0418294	0.0122981	11.442	OID21095	no_MHC	UKB
151482	rs236061	21	22938047	NCAM2	ENSG00000154654	depression_Als_ukb_included	C	2835	rs13051023	unconditioned	6.57581e-12	0.953566	2.90836e-13	0.0421702	0.00426367	25.7476	OID21095	no_MHC	UKB
151483	rs236061	21	22938047	NCAM2	ENSG00000154654	depression_Als_ukb_included	C	2839	rs13051144	unconditioned	3.6958e-53	0.955504	1.63487e-54	0.0422654	0.00223051	120.73	OID21095	no_MHC	UKB
151484	rs236061	21	22938047	NCAM2	ENSG00000154654	depression_Als_ukb_included	C	2853	rs145703490	unconditioned	4.72284e-11	0.946628	2.09829e-12	0.0420459	0.011326	23.776	OID21095	no_MHC	UKB
151485	rs236061	21	22938047	NCAM2	ENSG00000154654	depression_Als_ukb_included	C	2836	rs146249676	unconditioned	2.73837e-08	0.95236	1.21123e-09	0.042119	0.00552099	17.4133	OID21095	no_MHC	UKB
151486	rs236061	21	22938047	NCAM2	ENSG00000154654	depression_Als_ukb_included	C	2840	rs1476219	unconditioned	2.67037e-06	0.955647	1.1813e-07	0.042273	0.00207699	12.8333	OID21095	no_MHC	UKB
151487	rs236061	21	22938047	NCAM2	ENSG00000154654	depression_Als_ukb_included	C	2836	rs147931125	unconditioned	0.00385355	0.947337	0.000170452	0.0418964	0.00674224	5.55876	OID21095	no_MHC	UKB
151488	rs236061	21	22938047	NCAM2	ENSG00000154654	depression_Als_ukb_included	C	2876	rs150915459	unconditioned	9.84886e-52	0.952182	4.36645e-53	0.042209	0.0056086	117.447	OID21095	no_MHC	UKB
151489	rs236061	21	22938047	NCAM2	ENSG00000154654	depression_Als_ukb_included	C	2834	rs183987198	unconditioned	1.04473e-15	0.948959	4.62018e-17	0.0419573	0.00908376	34.495	OID21095	no_MHC	UKB
151490	rs236061	21	22938047	NCAM2	ENSG00000154654	depression_Als_ukb_included	C	2878	rs2212624	unconditioned	1.20817e-34	0.955668	5.35414e-36	0.0423495	0.00198266	78.0988	OID21095	no_MHC	UKB
151491	rs236061	21	22938047	NCAM2	ENSG00000154654	depression_Als_ukb_included	C	2838	rs232473	unconditioned	1.22626e-15	0.955657	5.42407e-17	0.042269	0.00207421	34.3348	OID21095	no_MHC	UKB
151492	rs236061	21	22938047	NCAM2	ENSG00000154654	depression_Als_ukb_included	C	2836	rs236076	unconditioned	2.13329e-05	0.951734	9.43713e-07	0.0420962	0.00614788	10.7553	OID21095	no_MHC	UKB
151493	rs236061	21	22938047	NCAM2	ENSG00000154654	depression_Als_ukb_included	C	2884	rs2826772	unconditioned	0.00207478	0.95109	9.19832e-05	0.0421609	0.00458182	6.1779	OID21095	no_MHC	UKB
151494	rs236061	21	22938047	NCAM2	ENSG00000154654	depression_Als_ukb_included	C	2848	rs2826864	unconditioned	1.36109e-15	0.955738	6.02362e-17	0.0422949	0.00196705	34.2305	OID21095	no_MHC	UKB
151495	rs236061	21	22938047	NCAM2	ENSG00000154654	depression_Als_ukb_included	C	2839	rs2826871	unconditioned	6.64709e-39	0.952053	2.94066e-40	0.0421128	0.00583383	87.9066	OID21095	no_MHC	UKB
151496	rs236061	21	22938047	NCAM2	ENSG00000154654	depression_Als_ukb_included	C	2834	rs2849932	unconditioned	1.62386e-17	0.953308	7.18129e-19	0.0421542	0.00453733	38.6591	OID21095	no_MHC	UKB
151497	rs236061	21	22938047	NCAM2	ENSG00000154654	depression_Als_ukb_included	C	2842	rs34581696	unconditioned	7.59919e-26	0.953482	3.36238e-27	0.042184	0.00433406	57.8392	OID21095	no_MHC	UKB
151498	rs236061	21	22938047	NCAM2	ENSG00000154654	depression_Als_ukb_included	C	2835	rs35990309	unconditioned	0.00809499	0.94324	0.000358027	0.0417112	0.00659543	4.81651	OID21095	no_MHC	UKB
151499	rs236061	21	22938047	NCAM2	ENSG00000154654	depression_Als_ukb_included	C	2877	rs5012100	unconditioned	0.00191722	0.949277	8.50194e-05	0.0420891	0.00663199	6.25688	OID21095	no_MHC	UKB
151500	rs236061	21	22938047	NCAM2	ENSG00000154654	depression_Als_ukb_included	C	2835	rs62214667	unconditioned	0.000276092	0.935226	1.2217e-05	0.0413605	0.0231249	8.19478	OID21095	no_MHC	UKB
151501	rs236061	21	22938047	NCAM2	ENSG00000154654	depression_Als_ukb_included	C	2836	rs62216123	unconditioned	6.04702e-37	0.951095	2.67505e-38	0.0420672	0.00683803	83.3961	OID21095	no_MHC	UKB
151502	rs236061	21	22938047	NCAM2	ENSG00000154654	depression_Als_ukb_included	C	2834	rs7279470	unconditioned	9.75106e-19	0.949927	4.31228e-20	0.0420012	0.00807199	41.4717	OID21095	no_MHC	UKB
151503	rs236061	21	22938047	NCAM2	ENSG00000154654	depression_Als_ukb_included	C	2837	rs7280699	unconditioned	2.14665e-15	0.953597	9.49598e-17	0.0421793	0.00422386	33.7749	OID21095	no_MHC	UKB
151504	rs236061	21	22938047	NCAM2	ENSG00000154654	depression_Als_ukb_included	C	2856	rs73324881	unconditioned	1.19853e-43	0.953994	5.31004e-45	0.0422627	0.00374371	98.8301	OID21095	no_MHC	UKB
151505	rs236061	21	22938047	NCAM2	ENSG00000154654	depression_Als_ukb_included	C	2835	rs75296494	unconditioned	0.000740953	0.940121	3.27818e-05	0.0415761	0.0175292	7.20757	OID21095	no_MHC	UKB
151506	rs236061	21	22938047	NCAM2	ENSG00000154654	depression_Als_ukb_included	C	2839	rs8134582	unconditioned	2.82583e-10	0.951766	1.25048e-11	0.042111	0.00612344	21.987	OID21095	no_MHC	UKB
151507	rs236061	21	22938047	NCAM2	ENSG00000154654	schizophrenia	C	3427	unconditioned	unconditioned	0	0.898881	0	0.0963327	0.00478587	2291.68	OID21095	no_MHC	UKB
151508	rs236061	21	22938047	NCAM2	ENSG00000154654	schizophrenia	C	2870	rs1121153	unconditioned	1.07853e-08	0.910442	9.13072e-10	0.0770643	0.0124939	18.3451	OID21095	no_MHC	UKB
151509	rs236061	21	22938047	NCAM2	ENSG00000154654	schizophrenia	C	2871	rs113078861	unconditioned	2.33363e-07	0.906176	1.97653e-08	0.076734	0.0170894	15.2707	OID21095	no_MHC	UKB
151510	rs236061	21	22938047	NCAM2	ENSG00000154654	schizophrenia	C	2876	rs115566001	unconditioned	1.91436e-32	0.905649	1.62185e-33	0.0767089	0.0176422	73.0333	OID21095	no_MHC	UKB
151511	rs236061	21	22938047	NCAM2	ENSG00000154654	schizophrenia	C	2869	rs117398012	unconditioned	7.30139e-11	0.911421	6.18096e-12	0.0771445	0.0114347	23.3404	OID21095	no_MHC	UKB
151512	rs236061	21	22938047	NCAM2	ENSG00000154654	schizophrenia	C	2869	rs117790364	unconditioned	9.80337e-06	0.864001	8.30491e-07	0.0731308	0.0628579	11.5328	OID21095	no_MHC	UKB
151513	rs236061	21	22938047	NCAM2	ENSG00000154654	schizophrenia	C	2869	rs13051023	unconditioned	6.24251e-12	0.905235	5.28504e-13	0.0766208	0.0181445	25.7996	OID21095	no_MHC	UKB
151514	rs236061	21	22938047	NCAM2	ENSG00000154654	schizophrenia	C	2873	rs13051144	unconditioned	3.54491e-53	0.916492	3.00132e-54	0.0775896	0.00591828	120.771	OID21095	no_MHC	UKB
151515	rs236061	21	22938047	NCAM2	ENSG00000154654	schizophrenia	C	2887	rs145703490	unconditioned	4.54624e-11	0.911231	3.86518e-12	0.0774609	0.0113084	23.8141	OID21095	no_MHC	UKB
151516	rs236061	21	22938047	NCAM2	ENSG00000154654	schizophrenia	C	2870	rs146249676	unconditioned	2.59721e-08	0.903266	2.19906e-09	0.0764594	0.0202741	17.4662	OID21095	no_MHC	UKB
151517	rs236061	21	22938047	NCAM2	ENSG00000154654	schizophrenia	C	2874	rs1476219	unconditioned	2.54485e-06	0.91153	2.15471e-07	0.0771673	0.0112997	12.8814	OID21095	no_MHC	UKB
151518	rs236061	21	22938047	NCAM2	ENSG00000154654	schizophrenia	C	2870	rs147931125	unconditioned	0.00354073	0.901228	0.000299814	0.0762937	0.0186375	5.64342	OID21095	no_MHC	UKB
151519	rs236061	21	22938047	NCAM2	ENSG00000154654	schizophrenia	C	2912	rs150915459	unconditioned	9.31527e-52	0.900582	8.04796e-53	0.0777844	0.0216334	117.503	OID21095	no_MHC	UKB
151520	rs236061	21	22938047	NCAM2	ENSG00000154654	schizophrenia	C	2868	rs183987198	unconditioned	9.95811e-16	0.904522	8.42874e-17	0.0765416	0.0189359	34.543	OID21095	no_MHC	UKB
151521	rs236061	21	22938047	NCAM2	ENSG00000154654	schizophrenia	C	2912	rs2212624	unconditioned	9.89671e-35	0.782834	8.78296e-36	0.0693257	0.14784	78.2983	OID21095	no_MHC	UKB
151522	rs236061	21	22938047	NCAM2	ENSG00000154654	schizophrenia	C	2872	rs232473	unconditioned	1.1767e-15	0.917027	9.96255e-17	0.0776352	0.00533736	34.3761	OID21095	no_MHC	UKB
151523	rs236061	21	22938047	NCAM2	ENSG00000154654	schizophrenia	C	2870	rs236076	unconditioned	2.05577e-05	0.917779	1.74027e-06	0.0776879	0.00451067	10.7923	OID21095	no_MHC	UKB
151524	rs236061	21	22938047	NCAM2	ENSG00000154654	schizophrenia	C	2921	rs2826772	unconditioned	0.00194276	0.900416	0.000165005	0.076454	0.0210219	6.24364	OID21095	no_MHC	UKB
151525	rs236061	21	22938047	NCAM2	ENSG00000154654	schizophrenia	C	2882	rs2826864	unconditioned	1.30346e-15	0.915268	1.10422e-16	0.0775296	0.00720214	34.2738	OID21095	no_MHC	UKB
151526	rs236061	21	22938047	NCAM2	ENSG00000154654	schizophrenia	C	2873	rs2826871	unconditioned	6.40872e-39	0.917913	5.42589e-40	0.0777098	0.0043773	87.9432	OID21095	no_MHC	UKB
151527	rs236061	21	22938047	NCAM2	ENSG00000154654	schizophrenia	C	2868	rs2849932	unconditioned	1.47671e-17	0.867347	1.24992e-18	0.0733546	0.0592986	38.7541	OID21095	no_MHC	UKB
151528	rs236061	21	22938047	NCAM2	ENSG00000154654	schizophrenia	C	2876	rs34581696	unconditioned	7.3142e-26	0.917724	6.19347e-27	0.0777059	0.00457002	57.8774	OID21095	no_MHC	UKB
151529	rs236061	21	22938047	NCAM2	ENSG00000154654	schizophrenia	C	2869	rs35990309	unconditioned	0.00732138	0.903519	0.000619791	0.0764753	0.012065	4.91696	OID21095	no_MHC	UKB
151530	rs236061	21	22938047	NCAM2	ENSG00000154654	schizophrenia	C	2911	rs5012100	unconditioned	0.00179315	0.904175	0.000152365	0.0768112	0.0170686	6.32378	OID21095	no_MHC	UKB
151531	rs236061	21	22938047	NCAM2	ENSG00000154654	schizophrenia	C	2869	rs62214667	unconditioned	0.000267463	0.908697	2.26429e-05	0.0769146	0.0140986	8.22653	OID21095	no_MHC	UKB
151532	rs236061	21	22938047	NCAM2	ENSG00000154654	schizophrenia	C	2870	rs62216123	unconditioned	5.7823e-37	0.909459	4.896e-38	0.0769923	0.0135487	83.4408	OID21095	no_MHC	UKB
151533	rs236061	21	22938047	NCAM2	ENSG00000154654	schizophrenia	C	2869	rs7279470	unconditioned	9.40517e-22	0.91129	7.96192e-23	0.0771333	0.0115771	48.4156	OID21095	no_MHC	UKB
151534	rs236061	21	22938047	NCAM2	ENSG00000154654	schizophrenia	C	2871	rs7280699	unconditioned	2.06719e-15	0.918297	1.74998e-16	0.0777345	0.00396902	33.8126	OID21095	no_MHC	UKB
151535	rs236061	21	22938047	NCAM2	ENSG00000154654	schizophrenia	C	2890	rs73324881	unconditioned	1.1404e-43	0.907726	9.68735e-45	0.0770934	0.0151807	98.8798	OID21095	no_MHC	UKB
151536	rs236061	21	22938047	NCAM2	ENSG00000154654	schizophrenia	C	2869	rs75296494	unconditioned	0.000709555	0.9101	6.00673e-05	0.0770323	0.0120985	7.25087	OID21095	no_MHC	UKB
151537	rs236061	21	22938047	NCAM2	ENSG00000154654	schizophrenia	C	2873	rs8134582	unconditioned	2.70233e-10	0.91017	2.28925e-11	0.0770912	0.0127393	22.0317	OID21095	no_MHC	UKB
151538	rs7278909	21	22635630	NCAM2	ENSG00000154654	anxiety_pgc_2026	C	3232	unconditioned	unconditioned	0	0.852826	0	0.144613	0.00256129	2291.73	OID21095	no_MHC	UKB
151539	rs7278909	21	22635630	NCAM2	ENSG00000154654	anxiety_pgc_2026	C	2631	rs115566001	unconditioned	1.19132e-30	0.873523	1.66704e-31	0.12223	0.00424677	68.9025	OID21095	no_MHC	UKB
151540	rs7278909	21	22635630	NCAM2	ENSG00000154654	anxiety_pgc_2026	C	2629	rs117915233	unconditioned	0.00218845	0.803311	0.000306225	0.112323	0.0818707	6.12456	OID21095	no_MHC	UKB
151541	rs7278909	21	22635630	NCAM2	ENSG00000154654	anxiety_pgc_2026	C	2646	rs11910837	unconditioned	1.48584e-162	0.869239	2.0814e-163	0.121756	0.00900491	372.623	OID21095	no_MHC	UKB
151542	rs7278909	21	22635630	NCAM2	ENSG00000154654	anxiety_pgc_2026	C	2629	rs13051144	unconditioned	1.12202e-43	0.874522	1.56993e-44	0.12236	0.00311769	98.896	OID21095	no_MHC	UKB
151543	rs7278909	21	22635630	NCAM2	ENSG00000154654	anxiety_pgc_2026	C	2629	rs146249676	unconditioned	1.98367e-07	0.86926	2.77569e-08	0.121624	0.00911574	15.4331	OID21095	no_MHC	UKB
151544	rs7278909	21	22635630	NCAM2	ENSG00000154654	anxiety_pgc_2026	C	2640	rs146625093	unconditioned	2.95648e-07	0.848029	4.1777e-08	0.1198	0.0321704	15.0341	OID21095	no_MHC	UKB
151545	rs7278909	21	22635630	NCAM2	ENSG00000154654	anxiety_pgc_2026	C	2630	rs1476219	unconditioned	2.20813e-53	0.875228	3.08965e-54	0.122461	0.00231163	121.245	OID21095	no_MHC	UKB
151546	rs7278909	21	22635630	NCAM2	ENSG00000154654	anxiety_pgc_2026	C	2653	rs150915459	unconditioned	1.31259e-36	0.869541	1.873e-37	0.124072	0.00638663	82.6211	OID21095	no_MHC	UKB
151547	rs7278909	21	22635630	NCAM2	ENSG00000154654	anxiety_pgc_2026	C	2629	rs1783281	unconditioned	1.63595e-35	0.875142	2.289e-36	0.122447	0.00241146	80.0983	OID21095	no_MHC	UKB
151548	rs7278909	21	22635630	NCAM2	ENSG00000154654	anxiety_pgc_2026	C	2628	rs183987198	unconditioned	1.7742e-17	0.867307	2.48239e-18	0.121339	0.0113543	38.5706	OID21095	no_MHC	UKB
151549	rs7278909	21	22635630	NCAM2	ENSG00000154654	anxiety_pgc_2026	C	2631	rs232473	unconditioned	7.20116e-16	0.86517	1.00812e-16	0.121105	0.0137248	34.8671	OID21095	no_MHC	UKB
151550	rs7278909	21	22635630	NCAM2	ENSG00000154654	anxiety_pgc_2026	C	2629	rs233779	unconditioned	1.23252e-14	0.875041	1.72454e-15	0.122432	0.00252696	32.0271	OID21095	no_MHC	UKB
151551	rs7278909	21	22635630	NCAM2	ENSG00000154654	anxiety_pgc_2026	C	2630	rs233783	unconditioned	1.27318e-20	0.788133	1.78689e-21	0.110512	0.101355	45.8102	OID21095	no_MHC	UKB
151552	rs7278909	21	22635630	NCAM2	ENSG00000154654	anxiety_pgc_2026	C	2629	rs2776102	unconditioned	4.0705e-29	0.874469	5.69544e-30	0.122352	0.00317818	65.3712	OID21095	no_MHC	UKB
151553	rs7278909	21	22635630	NCAM2	ENSG00000154654	anxiety_pgc_2026	C	2756	rs2826772	unconditioned	0.0947615	0.699539	0.013972	0.103054	0.0886743	2.35639	OID21095	no_MHC	UKB
151554	rs7278909	21	22635630	NCAM2	ENSG00000154654	anxiety_pgc_2026	C	2723	rs2826773	unconditioned	7.80451e-11	0.869432	1.14537e-11	0.127593	0.00297526	23.2737	OID21095	no_MHC	UKB
151555	rs7278909	21	22635630	NCAM2	ENSG00000154654	anxiety_pgc_2026	C	2628	rs2826871	unconditioned	5.44544e-07	0.856481	7.61905e-08	0.119812	0.023706	14.4233	OID21095	no_MHC	UKB
151556	rs7278909	21	22635630	NCAM2	ENSG00000154654	anxiety_pgc_2026	C	2629	rs34581696	unconditioned	5.04691e-21	0.831481	7.06461e-22	0.116338	0.0521812	46.7355	OID21095	no_MHC	UKB
151557	rs7278909	21	22635630	NCAM2	ENSG00000154654	anxiety_pgc_2026	C	2659	rs35841051	unconditioned	5.38786e-72	0.663423	7.79057e-73	0.0956865	0.240891	164.102	OID21095	no_MHC	UKB
151558	rs7278909	21	22635630	NCAM2	ENSG00000154654	anxiety_pgc_2026	C	2629	rs35990309	unconditioned	1.79697e-39	0.872479	2.51436e-40	0.122074	0.00544699	89.2147	OID21095	no_MHC	UKB
151559	rs7278909	21	22635630	NCAM2	ENSG00000154654	anxiety_pgc_2026	C	2629	rs4818592	unconditioned	1.09791e-28	0.874642	1.53619e-29	0.122377	0.00298177	64.379	OID21095	no_MHC	UKB
151560	rs7278909	21	22635630	NCAM2	ENSG00000154654	anxiety_pgc_2026	C	2628	rs55772371	unconditioned	0.0047795	0.777405	0.00066873	0.108663	0.108484	5.34342	OID21095	no_MHC	UKB
151561	rs7278909	21	22635630	NCAM2	ENSG00000154654	anxiety_pgc_2026	C	2629	rs59933932	unconditioned	0.000195484	0.865067	2.73534e-05	0.121032	0.013678	8.54003	OID21095	no_MHC	UKB
151562	rs7278909	21	22635630	NCAM2	ENSG00000154654	anxiety_pgc_2026	C	2658	rs62214322	unconditioned	1.28122e-32	0.872048	1.79493e-33	0.122164	0.0057887	73.4349	OID21095	no_MHC	UKB
151563	rs7278909	21	22635630	NCAM2	ENSG00000154654	anxiety_pgc_2026	C	2629	rs62214667	unconditioned	0.000497815	0.867958	6.96549e-05	0.121436	0.0100387	7.60528	OID21095	no_MHC	UKB
151564	rs7278909	21	22635630	NCAM2	ENSG00000154654	anxiety_pgc_2026	C	2630	rs62216123	unconditioned	3.89626e-14	0.874871	5.45174e-15	0.122411	0.00271777	30.8762	OID21095	no_MHC	UKB
151565	rs7278909	21	22635630	NCAM2	ENSG00000154654	anxiety_pgc_2026	C	2629	rs66846396	unconditioned	7.98419e-09	0.870671	1.11715e-09	0.121817	0.0075124	18.6458	OID21095	no_MHC	UKB
151566	rs7278909	21	22635630	NCAM2	ENSG00000154654	anxiety_pgc_2026	C	2632	rs73223693	unconditioned	0.00185162	0.85266	0.000259122	0.119298	0.0259312	6.2917	OID21095	no_MHC	UKB
151567	rs7278909	21	22635630	NCAM2	ENSG00000154654	anxiety_pgc_2026	C	2631	rs73324563	unconditioned	0.00199456	0.696237	0.000279141	0.097235	0.204254	6.21733	OID21095	no_MHC	UKB
151568	rs7278909	21	22635630	NCAM2	ENSG00000154654	anxiety_pgc_2026	C	2629	rs73324891	unconditioned	2.92234e-20	0.872484	4.089e-21	0.122074	0.00544198	44.9793	OID21095	no_MHC	UKB
151569	rs7278909	21	22635630	NCAM2	ENSG00000154654	anxiety_pgc_2026	C	2629	rs75931817	unconditioned	0.000283117	0.86357	3.96167e-05	0.120824	0.015283	8.16965	OID21095	no_MHC	UKB
151570	rs7278909	21	22635630	NCAM2	ENSG00000154654	anxiety_pgc_2026	C	2629	rs9979578	unconditioned	2.29796e-06	0.875187	3.21528e-07	0.122453	0.00235811	12.9835	OID21095	no_MHC	UKB
151571	rs7278909	21	22635630	NCAM2	ENSG00000154654	anxiety_pgc_2026	C	2636	rs9980476	unconditioned	1.70444e-05	0.85106	2.38753e-06	0.119185	0.0297357	10.9797	OID21095	no_MHC	UKB
151572	rs7278909	21	22635630	NCAM2	ENSG00000154654	anxiety_pgc_2026	C	2677	rs9981918	unconditioned	2.48713e-23	0.86688	3.54938e-24	0.123703	0.00941707	52.0483	OID21095	no_MHC	UKB
151573	rs7278909	21	22635630	NCAM2	ENSG00000154654	anxiety_pgc_2026	C	2747	rs9982596	unconditioned	5.32585e-10	0.865328	7.83273e-11	0.127257	0.00741508	21.3533	OID21095	no_MHC	UKB
151574	rs7278909	21	22635630	NCAM2	ENSG00000154654	bipolar	C	3364	unconditioned	unconditioned	0	0.730538	0	0.252575	0.0168878	2291.88	OID21095	no_MHC	UKB
151575	rs7278909	21	22635630	NCAM2	ENSG00000154654	bipolar	C	2702	rs115566001	unconditioned	1.00676e-30	0.738203	3.28009e-31	0.240491	0.0213068	69.0708	OID21095	no_MHC	UKB
151576	rs7278909	21	22635630	NCAM2	ENSG00000154654	bipolar	C	2700	rs117915233	unconditioned	0.00185728	0.744396	0.000604829	0.242404	0.010738	6.28864	OID21095	no_MHC	UKB
151577	rs7278909	21	22635630	NCAM2	ENSG00000154654	bipolar	C	2719	rs11910837	unconditioned	1.24597e-162	0.741499	4.0622e-163	0.241732	0.0167687	372.799	OID21095	no_MHC	UKB
151578	rs7278909	21	22635630	NCAM2	ENSG00000154654	bipolar	C	2700	rs13051144	unconditioned	9.62788e-44	0.750453	3.13525e-44	0.244374	0.00517247	99.0491	OID21095	no_MHC	UKB
151579	rs7278909	21	22635630	NCAM2	ENSG00000154654	bipolar	C	2700	rs146249676	unconditioned	1.70145e-07	0.745592	5.5408e-08	0.242791	0.0116168	15.5866	OID21095	no_MHC	UKB
151580	rs7278909	21	22635630	NCAM2	ENSG00000154654	bipolar	C	2714	rs146625093	unconditioned	2.53716e-07	0.739017	8.26844e-08	0.24082	0.0201624	15.187	OID21095	no_MHC	UKB
151581	rs7278909	21	22635630	NCAM2	ENSG00000154654	bipolar	C	2701	rs1476219	unconditioned	1.89619e-53	0.751549	6.17486e-54	0.244735	0.00371672	121.397	OID21095	no_MHC	UKB
151582	rs7278909	21	22635630	NCAM2	ENSG00000154654	bipolar	C	2726	rs150915459	unconditioned	1.12478e-36	0.745781	3.67032e-37	0.243348	0.0108707	82.7755	OID21095	no_MHC	UKB
151583	rs7278909	21	22635630	NCAM2	ENSG00000154654	bipolar	C	2700	rs1783281	unconditioned	1.40428e-35	0.751152	4.57291e-36	0.244602	0.00424674	80.251	OID21095	no_MHC	UKB
151584	rs7278909	21	22635630	NCAM2	ENSG00000154654	bipolar	C	2699	rs183987198	unconditioned	1.5149e-17	0.741022	4.93306e-18	0.241285	0.0176924	38.7286	OID21095	no_MHC	UKB
151585	rs7278909	21	22635630	NCAM2	ENSG00000154654	bipolar	C	2702	rs232473	unconditioned	6.24808e-16	0.750564	2.03472e-16	0.24442	0.00501608	35.0091	OID21095	no_MHC	UKB
151586	rs7278909	21	22635630	NCAM2	ENSG00000154654	bipolar	C	2700	rs233779	unconditioned	1.05753e-14	0.750696	3.44377e-15	0.244453	0.00485043	32.1803	OID21095	no_MHC	UKB
151587	rs7278909	21	22635630	NCAM2	ENSG00000154654	bipolar	C	2701	rs233783	unconditioned	1.1155e-20	0.690494	3.6361e-21	0.224991	0.0845157	45.9424	OID21095	no_MHC	UKB
151588	rs7278909	21	22635630	NCAM2	ENSG00000154654	bipolar	C	2700	rs2776102	unconditioned	3.49667e-29	0.751119	1.13866e-29	0.244591	0.00429017	65.5232	OID21095	no_MHC	UKB
151589	rs7278909	21	22635630	NCAM2	ENSG00000154654	bipolar	C	2827	rs2826772	unconditioned	0.0880985	0.651886	0.0291215	0.215469	0.0154249	2.4293	OID21095	no_MHC	UKB
151590	rs7278909	21	22635630	NCAM2	ENSG00000154654	bipolar	C	2797	rs2826773	unconditioned	5.55164e-11	0.744129	1.83504e-11	0.245955	0.00991565	23.6143	OID21095	no_MHC	UKB
151591	rs7278909	21	22635630	NCAM2	ENSG00000154654	bipolar	C	2700	rs2826871	unconditioned	5.55074e-34	0.748012	1.80758e-34	0.243579	0.00840802	76.574	OID21095	no_MHC	UKB
151592	rs7278909	21	22635630	NCAM2	ENSG00000154654	bipolar	C	2700	rs34581696	unconditioned	4.53565e-21	0.74714	1.47703e-21	0.243295	0.00956434	46.8423	OID21095	no_MHC	UKB
151593	rs7278909	21	22635630	NCAM2	ENSG00000154654	bipolar	C	2734	rs35841051	unconditioned	6.02041e-72	0.751324	1.96158e-72	0.244794	0.0038817	163.991	OID21095	no_MHC	UKB
151594	rs7278909	21	22635630	NCAM2	ENSG00000154654	bipolar	C	2700	rs35990309	unconditioned	1.53846e-39	0.747248	5.00997e-40	0.243331	0.00942092	89.37	OID21095	no_MHC	UKB
151595	rs7278909	21	22635630	NCAM2	ENSG00000154654	bipolar	C	2700	rs4818592	unconditioned	9.43058e-29	0.751196	3.07099e-29	0.244616	0.0041882	64.531	OID21095	no_MHC	UKB
151596	rs7278909	21	22635630	NCAM2	ENSG00000154654	bipolar	C	2699	rs55772371	unconditioned	0.00417542	0.740561	0.00135967	0.24114	0.0127636	5.47854	OID21095	no_MHC	UKB
151597	rs7278909	21	22635630	NCAM2	ENSG00000154654	bipolar	C	2700	rs59933932	unconditioned	0.000163786	0.725614	5.33432e-05	0.236287	0.0378824	8.71695	OID21095	no_MHC	UKB
151598	rs7278909	21	22635630	NCAM2	ENSG00000154654	bipolar	C	2729	rs62214322	unconditioned	1.09893e-32	0.748096	3.58169e-33	0.243814	0.00808918	73.5884	OID21095	no_MHC	UKB
151599	rs7278909	21	22635630	NCAM2	ENSG00000154654	bipolar	C	2700	rs62214667	unconditioned	0.000415524	0.726105	0.000135331	0.236447	0.0368978	7.78597	OID21095	no_MHC	UKB
151600	rs7278909	21	22635630	NCAM2	ENSG00000154654	bipolar	C	2701	rs62216123	unconditioned	3.33402e-14	0.748517	1.08574e-14	0.243752	0.00773126	31.032	OID21095	no_MHC	UKB
151601	rs7278909	21	22635630	NCAM2	ENSG00000154654	bipolar	C	2700	rs66846396	unconditioned	6.88178e-09	0.75033	2.241e-09	0.244334	0.00533602	18.7944	OID21095	no_MHC	UKB
151602	rs7278909	21	22635630	NCAM2	ENSG00000154654	bipolar	C	2703	rs73223693	unconditioned	0.0015986	0.745717	0.000520632	0.242856	0.00930751	6.43863	OID21095	no_MHC	UKB
151603	rs7278909	21	22635630	NCAM2	ENSG00000154654	bipolar	C	2702	rs73324563	unconditioned	0.00208146	0.734802	0.000677937	0.239304	0.023135	6.17469	OID21095	no_MHC	UKB
151604	rs7278909	21	22635630	NCAM2	ENSG00000154654	bipolar	C	2700	rs73324891	unconditioned	2.29585e-20	0.685526	7.47915e-21	0.223232	0.0912421	45.2206	OID21095	no_MHC	UKB
151605	rs7278909	21	22635630	NCAM2	ENSG00000154654	bipolar	C	2700	rs75931817	unconditioned	0.000240775	0.736644	7.84122e-05	0.239877	0.0231607	8.33165	OID21095	no_MHC	UKB
151606	rs7278909	21	22635630	NCAM2	ENSG00000154654	bipolar	C	2700	rs9979578	unconditioned	1.95444e-06	0.744288	6.36468e-07	0.242366	0.0133432	13.1454	OID21095	no_MHC	UKB
151607	rs7278909	21	22635630	NCAM2	ENSG00000154654	bipolar	C	2707	rs9980476	unconditioned	1.4775e-05	0.737792	4.81523e-06	0.240427	0.0217614	11.1226	OID21095	no_MHC	UKB
151608	rs7278909	21	22635630	NCAM2	ENSG00000154654	bipolar	C	2748	rs9981918	unconditioned	2.13159e-23	0.743252	6.9876e-24	0.243633	0.0131151	52.2026	OID21095	no_MHC	UKB
151609	rs7278909	21	22635630	NCAM2	ENSG00000154654	bipolar	C	2818	rs9982596	unconditioned	4.49432e-10	0.733116	1.48596e-10	0.242367	0.0245173	21.523	OID21095	no_MHC	UKB
151610	rs7278909	21	22635630	NCAM2	ENSG00000154654	bipolar_noukb	C	3359	unconditioned	unconditioned	0	0.696397	0	0.28755	0.0160534	2291.93	OID21095	no_MHC	UKB
151611	rs7278909	21	22635630	NCAM2	ENSG00000154654	bipolar_noukb	C	2696	rs115566001	unconditioned	9.5661e-31	0.701433	3.75002e-31	0.274946	0.023621	69.1219	OID21095	no_MHC	UKB
151612	rs7278909	21	22635630	NCAM2	ENSG00000154654	bipolar_noukb	C	2694	rs117915233	unconditioned	0.00176952	0.709195	0.000693315	0.277859	0.0104835	6.33705	OID21095	no_MHC	UKB
151613	rs7278909	21	22635630	NCAM2	ENSG00000154654	bipolar_noukb	C	2713	rs11910837	unconditioned	1.18789e-162	0.706933	4.65871e-163	0.277232	0.0158352	372.847	OID21095	no_MHC	UKB
151614	rs7278909	21	22635630	NCAM2	ENSG00000154654	bipolar_noukb	C	2694	rs13051144	unconditioned	9.17193e-44	0.714913	3.59355e-44	0.280097	0.00498953	99.0976	OID21095	no_MHC	UKB
151615	rs7278909	21	22635630	NCAM2	ENSG00000154654	bipolar_noukb	C	2694	rs146249676	unconditioned	1.62e-07	0.709897	6.34728e-08	0.278132	0.0119711	15.6357	OID21095	no_MHC	UKB
151616	rs7278909	21	22635630	NCAM2	ENSG00000154654	bipolar_noukb	C	2708	rs146625093	unconditioned	2.41341e-07	0.70297	9.46274e-08	0.275606	0.0214236	15.2371	OID21095	no_MHC	UKB
151617	rs7278909	21	22635630	NCAM2	ENSG00000154654	bipolar_noukb	C	2695	rs1476219	unconditioned	1.80636e-53	0.715945	7.07736e-54	0.280505	0.00354961	121.446	OID21095	no_MHC	UKB
151618	rs7278909	21	22635630	NCAM2	ENSG00000154654	bipolar_noukb	C	2720	rs150915459	unconditioned	1.07163e-36	0.710541	4.20561e-37	0.27884	0.0106194	82.8239	OID21095	no_MHC	UKB
151619	rs7278909	21	22635630	NCAM2	ENSG00000154654	bipolar_noukb	C	2694	rs1783281	unconditioned	1.33789e-35	0.715642	5.24183e-36	0.280382	0.0039759	80.2994	OID21095	no_MHC	UKB
151620	rs7278909	21	22635630	NCAM2	ENSG00000154654	bipolar_noukb	C	2693	rs183987198	unconditioned	1.44451e-17	0.70659	5.65949e-18	0.276819	0.0165905	38.7762	OID21095	no_MHC	UKB
151621	rs7278909	21	22635630	NCAM2	ENSG00000154654	bipolar_noukb	C	2696	rs232473	unconditioned	5.95294e-16	0.71511	2.33243e-16	0.280184	0.004706	35.0575	OID21095	no_MHC	UKB
151622	rs7278909	21	22635630	NCAM2	ENSG00000154654	bipolar_noukb	C	2694	rs233779	unconditioned	1.00745e-14	0.715147	3.94718e-15	0.280189	0.00466447	32.2288	OID21095	no_MHC	UKB
151623	rs7278909	21	22635630	NCAM2	ENSG00000154654	bipolar_noukb	C	2695	rs233783	unconditioned	1.07142e-20	0.663214	4.20111e-21	0.259973	0.0768135	45.9827	OID21095	no_MHC	UKB
151624	rs7278909	21	22635630	NCAM2	ENSG00000154654	bipolar_noukb	C	2694	rs2776102	unconditioned	3.33107e-29	0.715546	1.3051e-29	0.280345	0.00410936	65.5717	OID21095	no_MHC	UKB
151625	rs7278909	21	22635630	NCAM2	ENSG00000154654	bipolar_noukb	C	2821	rs2826772	unconditioned	0.0839515	0.621126	0.0333039	0.246388	0.0152309	2.47752	OID21095	no_MHC	UKB
151626	rs7278909	21	22635630	NCAM2	ENSG00000154654	bipolar_noukb	C	2791	rs2826773	unconditioned	5.28773e-11	0.708755	2.09776e-11	0.281169	0.0100761	23.663	OID21095	no_MHC	UKB
151627	rs7278909	21	22635630	NCAM2	ENSG00000154654	bipolar_noukb	C	2694	rs2826871	unconditioned	5.2912e-34	0.713038	2.07311e-34	0.279362	0.0075994	76.6218	OID21095	no_MHC	UKB
151628	rs7278909	21	22635630	NCAM2	ENSG00000154654	bipolar_noukb	C	2694	rs34581696	unconditioned	4.3248e-21	0.712408	1.69447e-21	0.279116	0.00847631	46.8899	OID21095	no_MHC	UKB
151629	rs7278909	21	22635630	NCAM2	ENSG00000154654	bipolar_noukb	C	2728	rs35841051	unconditioned	5.73565e-72	0.715787	2.24823e-72	0.280567	0.00364593	164.039	OID21095	no_MHC	UKB
151630	rs7278909	21	22635630	NCAM2	ENSG00000154654	bipolar_noukb	C	2694	rs35990309	unconditioned	1.46579e-39	0.711949	5.74303e-40	0.278936	0.00911501	89.4184	OID21095	no_MHC	UKB
151631	rs7278909	21	22635630	NCAM2	ENSG00000154654	bipolar_noukb	C	2694	rs4818592	unconditioned	8.98373e-29	0.715601	3.5198e-29	0.280367	0.0040318	64.5796	OID21095	no_MHC	UKB
151632	rs7278909	21	22635630	NCAM2	ENSG00000154654	bipolar_noukb	C	2693	rs55772371	unconditioned	0.00397846	0.70558	0.00155873	0.276428	0.0124554	5.52686	OID21095	no_MHC	UKB
151633	rs7278909	21	22635630	NCAM2	ENSG00000154654	bipolar_noukb	C	2694	rs59933932	unconditioned	0.000155351	0.688246	6.0875e-05	0.26965	0.0418871	8.76982	OID21095	no_MHC	UKB
151634	rs7278909	21	22635630	NCAM2	ENSG00000154654	bipolar_noukb	C	2723	rs62214322	unconditioned	1.04724e-32	0.712903	4.10606e-33	0.279511	0.00758554	73.6366	OID21095	no_MHC	UKB
151635	rs7278909	21	22635630	NCAM2	ENSG00000154654	bipolar_noukb	C	2694	rs62214667	unconditioned	0.00039856	0.696459	0.00015617	0.272867	0.0301187	7.82765	OID21095	no_MHC	UKB
151636	rs7278909	21	22635630	NCAM2	ENSG00000154654	bipolar_noukb	C	2695	rs62216123	unconditioned	3.17544e-14	0.712916	1.24418e-14	0.279322	0.00776197	31.0807	OID21095	no_MHC	UKB
151637	rs7278909	21	22635630	NCAM2	ENSG00000154654	bipolar_noukb	C	2694	rs66846396	unconditioned	6.55731e-09	0.714952	2.56914e-09	0.280112	0.0049353	18.8427	OID21095	no_MHC	UKB
151638	rs7278909	21	22635630	NCAM2	ENSG00000154654	bipolar_noukb	C	2697	rs73223693	unconditioned	0.00152282	0.710356	0.0005967	0.278335	0.00918916	6.48719	OID21095	no_MHC	UKB
151639	rs7278909	21	22635630	NCAM2	ENSG00000154654	bipolar_noukb	C	2696	rs73324563	unconditioned	0.00198685	0.70116	0.00077855	0.274729	0.0213454	6.22121	OID21095	no_MHC	UKB
151640	rs7278909	21	22635630	NCAM2	ENSG00000154654	bipolar_noukb	C	2694	rs73324891	unconditioned	2.20421e-20	0.658163	8.63871e-21	0.257863	0.083974	45.2613	OID21095	no_MHC	UKB
151641	rs7278909	21	22635630	NCAM2	ENSG00000154654	bipolar_noukb	C	2694	rs75931817	unconditioned	0.000229571	0.702362	8.99508e-05	0.275179	0.02214	8.3793	OID21095	no_MHC	UKB
151642	rs7278909	21	22635630	NCAM2	ENSG00000154654	bipolar_noukb	C	2694	rs9979578	unconditioned	1.86293e-06	0.709442	7.29914e-07	0.277953	0.0126028	13.1934	OID21095	no_MHC	UKB
151643	rs7278909	21	22635630	NCAM2	ENSG00000154654	bipolar_noukb	C	2701	rs9980476	unconditioned	1.40591e-05	0.702043	5.51245e-06	0.275242	0.0226956	11.1722	OID21095	no_MHC	UKB
151644	rs7278909	21	22635630	NCAM2	ENSG00000154654	bipolar_noukb	C	2742	rs9981918	unconditioned	2.02988e-23	0.707784	7.99639e-24	0.278807	0.0134084	52.2515	OID21095	no_MHC	UKB
151645	rs7278909	21	22635630	NCAM2	ENSG00000154654	bipolar_noukb	C	2812	rs9982596	unconditioned	4.29379e-10	0.700406	1.70363e-10	0.277876	0.0217176	21.5687	OID21095	no_MHC	UKB
151646	rs7278909	21	22635630	NCAM2	ENSG00000154654	depression_Als_noukb_included	C	3198	unconditioned	unconditioned	0	0.966075	0	0.0316036	0.00232153	2291.6	OID21095	no_MHC	UKB
151647	rs7278909	21	22635630	NCAM2	ENSG00000154654	depression_Als_noukb_included	C	2648	rs115566001	unconditioned	1.31804e-30	0.966446	3.37848e-32	0.0247638	0.00878987	68.8014	OID21095	no_MHC	UKB
151648	rs7278909	21	22635630	NCAM2	ENSG00000154654	depression_Als_noukb_included	C	2646	rs117915233	unconditioned	0.00241336	0.96227	6.17843e-05	0.0246244	0.0106307	6.02674	OID21095	no_MHC	UKB
151649	rs7278909	21	22635630	NCAM2	ENSG00000154654	depression_Als_noukb_included	C	2665	rs11910837	unconditioned	1.6349e-162	0.972917	4.19114e-164	0.0249389	0.00214441	372.527	OID21095	no_MHC	UKB
151650	rs7278909	21	22635630	NCAM2	ENSG00000154654	depression_Als_noukb_included	C	2646	rs13051144	unconditioned	1.24664e-43	0.971696	3.1907e-45	0.0248665	0.00343793	98.7907	OID21095	no_MHC	UKB
151651	rs7278909	21	22635630	NCAM2	ENSG00000154654	depression_Als_noukb_included	C	2646	rs146249676	unconditioned	2.20456e-07	0.966059	5.64376e-09	0.0247222	0.00921815	15.3276	OID21095	no_MHC	UKB
151652	rs7278909	21	22635630	NCAM2	ENSG00000154654	depression_Als_noukb_included	C	2653	rs146625093	unconditioned	0.000410325	0.971513	1.0508e-05	0.0248762	0.00319044	7.79856	OID21095	no_MHC	UKB
151653	rs7278909	21	22635630	NCAM2	ENSG00000154654	depression_Als_noukb_included	C	2647	rs1476219	unconditioned	2.44741e-53	0.97003	6.26572e-55	0.024829	0.00514116	121.142	OID21095	no_MHC	UKB
151654	rs7278909	21	22635630	NCAM2	ENSG00000154654	depression_Als_noukb_included	C	2672	rs150915459	unconditioned	1.45278e-36	0.963098	3.73646e-38	0.024758	0.0121444	82.5196	OID21095	no_MHC	UKB
151655	rs7278909	21	22635630	NCAM2	ENSG00000154654	depression_Als_noukb_included	C	2646	rs1783281	unconditioned	1.80981e-35	0.968085	4.63278e-37	0.0247741	0.00714053	79.9973	OID21095	no_MHC	UKB
151656	rs7278909	21	22635630	NCAM2	ENSG00000154654	depression_Als_noukb_included	C	2645	rs183987198	unconditioned	0.000221884	0.971531	5.67818e-06	0.0248589	0.0033824	8.41336	OID21095	no_MHC	UKB
151657	rs7278909	21	22635630	NCAM2	ENSG00000154654	depression_Als_noukb_included	C	2648	rs232473	unconditioned	8.08076e-16	0.970744	2.06902e-17	0.0248507	0.00440513	34.7519	OID21095	no_MHC	UKB
151658	rs7278909	21	22635630	NCAM2	ENSG00000154654	depression_Als_noukb_included	C	2646	rs233779	unconditioned	1.32813e-14	0.942807	3.40344e-16	0.0241272	0.0330659	31.9524	OID21095	no_MHC	UKB
151659	rs7278909	21	22635630	NCAM2	ENSG00000154654	depression_Als_noukb_included	C	2647	rs233783	unconditioned	1.5605e-20	0.96596	3.99621e-22	0.0247275	0.00931284	45.6067	OID21095	no_MHC	UKB
151660	rs7278909	21	22635630	NCAM2	ENSG00000154654	depression_Als_noukb_included	C	2646	rs2776102	unconditioned	4.52687e-29	0.972434	1.15859e-30	0.0248854	0.00268026	65.2649	OID21095	no_MHC	UKB
151661	rs7278909	21	22635630	NCAM2	ENSG00000154654	depression_Als_noukb_included	C	2769	rs2826772	unconditioned	0.191373	0.766077	0.00498536	0.0199391	0.0176261	1.65353	OID21095	no_MHC	UKB
151662	rs7278909	21	22635630	NCAM2	ENSG00000154654	depression_Als_noukb_included	C	2739	rs2826773	unconditioned	7.24819e-11	0.971575	1.87729e-12	0.0251606	0.00326439	23.3477	OID21095	no_MHC	UKB
151663	rs7278909	21	22635630	NCAM2	ENSG00000154654	depression_Als_noukb_included	C	2646	rs2826871	unconditioned	7.19237e-34	0.969257	1.84102e-35	0.024804	0.00593924	76.3149	OID21095	no_MHC	UKB
151664	rs7278909	21	22635630	NCAM2	ENSG00000154654	depression_Als_noukb_included	C	2646	rs34581696	unconditioned	5.90396e-21	0.972565	1.51102e-22	0.0248887	0.00254581	46.5787	OID21095	no_MHC	UKB
151665	rs7278909	21	22635630	NCAM2	ENSG00000154654	depression_Als_noukb_included	C	2680	rs35841051	unconditioned	7.79603e-72	0.972905	2.00108e-73	0.0249704	0.00212446	163.733	OID21095	no_MHC	UKB
151666	rs7278909	21	22635630	NCAM2	ENSG00000154654	depression_Als_noukb_included	C	2646	rs35990309	unconditioned	1.99179e-39	0.967363	5.09877e-41	0.0247556	0.00788159	89.1118	OID21095	no_MHC	UKB
151667	rs7278909	21	22635630	NCAM2	ENSG00000154654	depression_Als_noukb_included	C	2646	rs4818592	unconditioned	1.2207e-28	0.972374	3.12421e-30	0.0248838	0.00274237	64.273	OID21095	no_MHC	UKB
151668	rs7278909	21	22635630	NCAM2	ENSG00000154654	depression_Als_noukb_included	C	2645	rs55772371	unconditioned	0.00547488	0.947998	0.000140106	0.0242379	0.022149	5.20759	OID21095	no_MHC	UKB
151669	rs7278909	21	22635630	NCAM2	ENSG00000154654	depression_Als_noukb_included	C	2646	rs59933932	unconditioned	0.00021885	0.96882	5.60187e-06	0.0247926	0.00616261	8.42713	OID21095	no_MHC	UKB
151670	rs7278909	21	22635630	NCAM2	ENSG00000154654	depression_Als_noukb_included	C	2675	rs62214322	unconditioned	1.40735e-32	0.958018	3.6516e-34	0.0248402	0.017142	73.341	OID21095	no_MHC	UKB
151671	rs7278909	21	22635630	NCAM2	ENSG00000154654	depression_Als_noukb_included	C	2646	rs62214667	unconditioned	0.000554362	0.966783	1.41908e-05	0.0247403	0.0079084	7.49769	OID21095	no_MHC	UKB
151672	rs7278909	21	22635630	NCAM2	ENSG00000154654	depression_Als_noukb_included	C	2647	rs62216123	unconditioned	4.31236e-14	0.968191	1.10416e-15	0.0247831	0.00702555	30.7747	OID21095	no_MHC	UKB
151673	rs7278909	21	22635630	NCAM2	ENSG00000154654	depression_Als_noukb_included	C	2646	rs66846396	unconditioned	8.8936e-09	0.969712	2.27645e-10	0.0248158	0.00547183	18.5379	OID21095	no_MHC	UKB
151674	rs7278909	21	22635630	NCAM2	ENSG00000154654	depression_Als_noukb_included	C	2649	rs73223693	unconditioned	0.00207359	0.962705	5.31394e-05	0.0246605	0.0105078	6.17847	OID21095	no_MHC	UKB
151675	rs7278909	21	22635630	NCAM2	ENSG00000154654	depression_Als_noukb_included	C	2648	rs73324563	unconditioned	0.00274594	0.944565	7.03334e-05	0.0241653	0.0284534	5.89763	OID21095	no_MHC	UKB
151676	rs7278909	21	22635630	NCAM2	ENSG00000154654	depression_Als_noukb_included	C	2646	rs73324891	unconditioned	3.24844e-20	0.969939	8.31477e-22	0.0248215	0.0052395	44.8735	OID21095	no_MHC	UKB
151677	rs7278909	21	22635630	NCAM2	ENSG00000154654	depression_Als_noukb_included	C	2645	rs75931817	unconditioned	0.0128308	0.947835	0.000328351	0.0242411	0.0147645	4.35591	OID21095	no_MHC	UKB
151678	rs7278909	21	22635630	NCAM2	ENSG00000154654	depression_Als_noukb_included	C	2646	rs9979578	unconditioned	2.54183e-06	0.968004	6.50652e-08	0.0247716	0.00722184	12.8826	OID21095	no_MHC	UKB
151679	rs7278909	21	22635630	NCAM2	ENSG00000154654	depression_Als_noukb_included	C	2653	rs9980476	unconditioned	1.89852e-05	0.948003	4.90488e-07	0.0244644	0.0275133	10.8718	OID21095	no_MHC	UKB
151680	rs7278909	21	22635630	NCAM2	ENSG00000154654	depression_Als_noukb_included	C	2694	rs9981918	unconditioned	2.74524e-23	0.957145	7.12138e-25	0.0248111	0.0180439	51.9496	OID21095	no_MHC	UKB
151681	rs7278909	21	22635630	NCAM2	ENSG00000154654	depression_Als_noukb_included	C	2760	rs9982596	unconditioned	5.94118e-10	0.969074	1.54659e-11	0.0252209	0.0057048	21.2439	OID21095	no_MHC	UKB
151682	rs7278909	21	22635630	NCAM2	ENSG00000154654	depression_Als_ukb_included	C	3313	unconditioned	unconditioned	0	0.953304	0	0.043863	0.00283343	2291.61	OID21095	no_MHC	UKB
151683	rs7278909	21	22635630	NCAM2	ENSG00000154654	depression_Als_ukb_included	C	2678	rs115566001	unconditioned	1.30981e-30	0.960414	4.69826e-32	0.0344448	0.00514147	68.8077	OID21095	no_MHC	UKB
151684	rs7278909	21	22635630	NCAM2	ENSG00000154654	depression_Als_ukb_included	C	2676	rs117915233	unconditioned	0.00237696	0.950149	8.52342e-05	0.0340576	0.0133313	6.04193	OID21095	no_MHC	UKB
151685	rs7278909	21	22635630	NCAM2	ENSG00000154654	depression_Als_ukb_included	C	2695	rs11910837	unconditioned	1.61418e-162	0.960637	5.8023e-164	0.0345261	0.00483684	372.54	OID21095	no_MHC	UKB
151686	rs7278909	21	22635630	NCAM2	ENSG00000154654	depression_Als_ukb_included	C	2676	rs13051144	unconditioned	1.23575e-43	0.963217	4.43079e-45	0.034534	0.00224852	98.7995	OID21095	no_MHC	UKB
151687	rs7278909	21	22635630	NCAM2	ENSG00000154654	depression_Als_ukb_included	C	2676	rs146249676	unconditioned	2.19077e-07	0.960015	7.85579e-09	0.0344192	0.0055659	15.3338	OID21095	no_MHC	UKB
151688	rs7278909	21	22635630	NCAM2	ENSG00000154654	depression_Als_ukb_included	C	2683	rs146625093	unconditioned	0.000305781	0.959048	1.09686e-05	0.0343956	0.00623946	8.09264	OID21095	no_MHC	UKB
151689	rs7278909	21	22635630	NCAM2	ENSG00000154654	depression_Als_ukb_included	C	2677	rs1476219	unconditioned	2.43157e-53	0.963739	8.7187e-55	0.0345545	0.00170643	121.148	OID21095	no_MHC	UKB
151690	rs7278909	21	22635630	NCAM2	ENSG00000154654	depression_Als_ukb_included	C	2700	rs150915459	unconditioned	1.44736e-36	0.959716	5.20931e-38	0.0345362	0.00574822	82.5233	OID21095	no_MHC	UKB
151691	rs7278909	21	22635630	NCAM2	ENSG00000154654	depression_Als_ukb_included	C	2676	rs1783281	unconditioned	1.79342e-35	0.959297	6.43107e-37	0.0343935	0.00630936	80.0064	OID21095	no_MHC	UKB
151692	rs7278909	21	22635630	NCAM2	ENSG00000154654	depression_Als_ukb_included	C	2675	rs183987198	unconditioned	1.95547e-17	0.956557	7.01089e-19	0.0342861	0.00915648	38.4733	OID21095	no_MHC	UKB
151693	rs7278909	21	22635630	NCAM2	ENSG00000154654	depression_Als_ukb_included	C	2678	rs232473	unconditioned	8.01996e-16	0.963407	2.8759e-17	0.034545	0.00204781	34.7594	OID21095	no_MHC	UKB
151694	rs7278909	21	22635630	NCAM2	ENSG00000154654	depression_Als_ukb_included	C	2676	rs233779	unconditioned	1.31749e-14	0.935225	4.72798e-16	0.0335304	0.031245	31.9605	OID21095	no_MHC	UKB
151695	rs7278909	21	22635630	NCAM2	ENSG00000154654	depression_Als_ukb_included	C	2677	rs233783	unconditioned	1.55392e-20	0.961876	5.57238e-22	0.0344894	0.00363451	45.6109	OID21095	no_MHC	UKB
151696	rs7278909	21	22635630	NCAM2	ENSG00000154654	depression_Als_ukb_included	C	2675	rs2776102	unconditioned	1.06507e-11	0.963752	3.81858e-13	0.0345515	0.00169648	25.2654	OID21095	no_MHC	UKB
151697	rs7278909	21	22635630	NCAM2	ENSG00000154654	depression_Als_ukb_included	C	2799	rs2826772	unconditioned	0.110812	0.815585	0.00405546	0.0298089	0.0397394	2.19992	OID21095	no_MHC	UKB
151698	rs7278909	21	22635630	NCAM2	ENSG00000154654	depression_Als_ukb_included	C	2773	rs2826773	unconditioned	7.16669e-11	0.960597	2.62307e-12	0.0351544	0.00424911	23.359	OID21095	no_MHC	UKB
151699	rs7278909	21	22635630	NCAM2	ENSG00000154654	depression_Als_ukb_included	C	2676	rs2826871	unconditioned	7.12172e-34	0.959711	2.55377e-35	0.0344083	0.00588075	76.3247	OID21095	no_MHC	UKB
151700	rs7278909	21	22635630	NCAM2	ENSG00000154654	depression_Als_ukb_included	C	2676	rs34581696	unconditioned	5.835e-21	0.96117	2.09228e-22	0.0344606	0.00436901	46.5904	OID21095	no_MHC	UKB
151701	rs7278909	21	22635630	NCAM2	ENSG00000154654	depression_Als_ukb_included	C	2710	rs35841051	unconditioned	7.7224e-72	0.963726	2.77422e-73	0.0346196	0.00165479	163.742	OID21095	no_MHC	UKB
151702	rs7278909	21	22635630	NCAM2	ENSG00000154654	depression_Als_ukb_included	C	2676	rs35990309	unconditioned	1.9789e-39	0.961194	7.09581e-41	0.0344615	0.0043444	89.1183	OID21095	no_MHC	UKB
151703	rs7278909	21	22635630	NCAM2	ENSG00000154654	depression_Als_ukb_included	C	2676	rs4818592	unconditioned	1.20867e-28	0.962767	4.33378e-30	0.0345179	0.00271527	64.2829	OID21095	no_MHC	UKB
151704	rs7278909	21	22635630	NCAM2	ENSG00000154654	depression_Als_ukb_included	C	2675	rs55772371	unconditioned	0.00556175	0.929652	0.000199404	0.0332994	0.0312871	5.19184	OID21095	no_MHC	UKB
151705	rs7278909	21	22635630	NCAM2	ENSG00000154654	depression_Als_ukb_included	C	2676	rs59933932	unconditioned	0.000217346	0.962795	7.79299e-06	0.0345188	0.00246125	8.43402	OID21095	no_MHC	UKB
151706	rs7278909	21	22635630	NCAM2	ENSG00000154654	depression_Als_ukb_included	C	2705	rs62214322	unconditioned	1.41145e-32	0.960849	5.07927e-34	0.0345727	0.00457816	73.3381	OID21095	no_MHC	UKB
151707	rs7278909	21	22635630	NCAM2	ENSG00000154654	depression_Als_ukb_included	C	2676	rs62214667	unconditioned	0.000538585	0.940889	1.93239e-05	0.0337334	0.02482	7.52656	OID21095	no_MHC	UKB
151708	rs7278909	21	22635630	NCAM2	ENSG00000154654	depression_Als_ukb_included	C	2677	rs62216123	unconditioned	4.27039e-14	0.958733	1.53164e-15	0.0343797	0.00688772	30.7845	OID21095	no_MHC	UKB
151709	rs7278909	21	22635630	NCAM2	ENSG00000154654	depression_Als_ukb_included	C	2676	rs66846396	unconditioned	8.83698e-09	0.963498	3.16848e-10	0.0345441	0.0019574	18.5443	OID21095	no_MHC	UKB
151710	rs7278909	21	22635630	NCAM2	ENSG00000154654	depression_Als_ukb_included	C	2679	rs73223693	unconditioned	0.0020512	0.956008	7.35764e-05	0.0342844	0.00758256	6.18933	OID21095	no_MHC	UKB
151711	rs7278909	21	22635630	NCAM2	ENSG00000154654	depression_Als_ukb_included	C	2678	rs73324563	unconditioned	0.00252918	0.87922	9.08256e-05	0.0314871	0.0866729	5.97986	OID21095	no_MHC	UKB
151712	rs7278909	21	22635630	NCAM2	ENSG00000154654	depression_Als_ukb_included	C	2676	rs73324891	unconditioned	3.22065e-20	0.961673	1.15482e-21	0.0344787	0.0038484	44.8821	OID21095	no_MHC	UKB
151713	rs7278909	21	22635630	NCAM2	ENSG00000154654	depression_Als_ukb_included	C	2675	rs75931817	unconditioned	0.0120647	0.926898	0.000432554	0.0332045	0.0274003	4.41747	OID21095	no_MHC	UKB
151714	rs7278909	21	22635630	NCAM2	ENSG00000154654	depression_Als_ukb_included	C	2676	rs9979578	unconditioned	2.52581e-06	0.961866	9.05666e-08	0.0344855	0.00364579	12.889	OID21095	no_MHC	UKB
151715	rs7278909	21	22635630	NCAM2	ENSG00000154654	depression_Als_ukb_included	C	2683	rs9980476	unconditioned	1.8921e-05	0.944815	6.81484e-07	0.0340086	0.0211567	10.8752	OID21095	no_MHC	UKB
151716	rs7278909	21	22635630	NCAM2	ENSG00000154654	depression_Als_ukb_included	C	2724	rs9981918	unconditioned	2.73548e-23	0.953839	9.97134e-25	0.0347578	0.0114033	51.9532	OID21095	no_MHC	UKB
151717	rs7278909	21	22635630	NCAM2	ENSG00000154654	depression_Als_ukb_included	C	2793	rs9982596	unconditioned	5.87586e-10	0.958477	2.15016e-11	0.0350671	0.0064557	21.255	OID21095	no_MHC	UKB
151718	rs7278909	21	22635630	NCAM2	ENSG00000154654	schizophrenia	C	3390	unconditioned	unconditioned	0	0.415992	0	0.581793	0.00221485	2292.44	OID21095	no_MHC	UKB
151719	rs7278909	21	22635630	NCAM2	ENSG00000154654	schizophrenia	C	2709	rs115566001	unconditioned	5.72125e-31	0.41951	7.80404e-31	0.572222	0.0082685	69.636	OID21095	no_MHC	UKB
151720	rs7278909	21	22635630	NCAM2	ENSG00000154654	schizophrenia	C	2707	rs117915233	unconditioned	0.00102871	0.412307	0.00140317	0.562364	0.0228976	6.87945	OID21095	no_MHC	UKB
151721	rs7278909	21	22635630	NCAM2	ENSG00000154654	schizophrenia	C	2726	rs11910837	unconditioned	6.98291e-163	0.415565	9.5336e-163	0.567344	0.0170916	373.378	OID21095	no_MHC	UKB
151722	rs7278909	21	22635630	NCAM2	ENSG00000154654	schizophrenia	C	2707	rs13051144	unconditioned	5.41224e-44	0.421862	7.38227e-44	0.575414	0.00272418	99.6251	OID21095	no_MHC	UKB
151723	rs7278909	21	22635630	NCAM2	ENSG00000154654	schizophrenia	C	2707	rs146249676	unconditioned	9.56244e-08	0.419035	1.30433e-07	0.571559	0.00940584	16.1628	OID21095	no_MHC	UKB
151724	rs7278909	21	22635630	NCAM2	ENSG00000154654	schizophrenia	C	2721	rs146625093	unconditioned	1.43128e-07	0.416898	1.95392e-07	0.569115	0.0139859	15.7595	OID21095	no_MHC	UKB
151725	rs7278909	21	22635630	NCAM2	ENSG00000154654	schizophrenia	C	2708	rs1476219	unconditioned	1.06503e-53	0.422121	1.4527e-53	0.57577	0.00210939	121.974	OID21095	no_MHC	UKB
151726	rs7278909	21	22635630	NCAM2	ENSG00000154654	schizophrenia	C	2733	rs150915459	unconditioned	6.31135e-37	0.418469	8.62306e-37	0.571736	0.00979523	83.3533	OID21095	no_MHC	UKB
151727	rs7278909	21	22635630	NCAM2	ENSG00000154654	schizophrenia	C	2707	rs1783281	unconditioned	7.89153e-36	0.42212	1.0764e-35	0.575767	0.00211368	80.8273	OID21095	no_MHC	UKB
151728	rs7278909	21	22635630	NCAM2	ENSG00000154654	schizophrenia	C	2706	rs183987198	unconditioned	8.57205e-18	0.419304	1.16922e-17	0.571918	0.00877801	39.298	OID21095	no_MHC	UKB
151729	rs7278909	21	22635630	NCAM2	ENSG00000154654	schizophrenia	C	2709	rs232473	unconditioned	3.5126e-16	0.421959	4.79122e-16	0.575553	0.00248773	35.585	OID21095	no_MHC	UKB
151730	rs7278909	21	22635630	NCAM2	ENSG00000154654	schizophrenia	C	2707	rs233779	unconditioned	5.94619e-15	0.422095	8.11057e-15	0.575733	0.00217256	32.756	OID21095	no_MHC	UKB
151731	rs7278909	21	22635630	NCAM2	ENSG00000154654	schizophrenia	C	2708	rs233783	unconditioned	6.81186e-21	0.421655	9.2914e-21	0.575136	0.00320822	46.4356	OID21095	no_MHC	UKB
151732	rs7278909	21	22635630	NCAM2	ENSG00000154654	schizophrenia	C	2707	rs2776102	unconditioned	1.96491e-29	0.422083	2.68013e-29	0.575717	0.00220015	66.0995	OID21095	no_MHC	UKB
151733	rs7278909	21	22635630	NCAM2	ENSG00000154654	schizophrenia	C	2834	rs2826772	unconditioned	0.0477408	0.35326	0.0651507	0.482033	0.0518163	3.04197	OID21095	no_MHC	UKB
151734	rs7278909	21	22635630	NCAM2	ENSG00000154654	schizophrenia	C	2804	rs2826773	unconditioned	3.14952e-11	0.422154	4.29746e-11	0.576021	0.00182466	24.1812	OID21095	no_MHC	UKB
151735	rs7278909	21	22635630	NCAM2	ENSG00000154654	schizophrenia	C	2707	rs2826871	unconditioned	3.13272e-34	0.422162	4.273e-34	0.575825	0.00201319	77.146	OID21095	no_MHC	UKB
151736	rs7278909	21	22635630	NCAM2	ENSG00000154654	schizophrenia	C	2707	rs34581696	unconditioned	2.56258e-21	0.422125	3.49534e-21	0.575773	0.00210207	47.4133	OID21095	no_MHC	UKB
151737	rs7278909	21	22635630	NCAM2	ENSG00000154654	schizophrenia	C	2741	rs35841051	unconditioned	3.10827e-72	0.3879	4.25005e-72	0.530309	0.0817916	164.652	OID21095	no_MHC	UKB
151738	rs7278909	21	22635630	NCAM2	ENSG00000154654	schizophrenia	C	2707	rs35990309	unconditioned	8.66158e-40	0.420702	1.18144e-39	0.573832	0.0054663	89.9445	OID21095	no_MHC	UKB
151739	rs7278909	21	22635630	NCAM2	ENSG00000154654	schizophrenia	C	2707	rs4818592	unconditioned	4.75711e-29	0.378929	6.48996e-29	0.516855	0.104215	65.2153	OID21095	no_MHC	UKB
151740	rs7278909	21	22635630	NCAM2	ENSG00000154654	schizophrenia	C	2706	rs55772371	unconditioned	0.00231567	0.410695	0.00315855	0.56016	0.0236701	6.06806	OID21095	no_MHC	UKB
151741	rs7278909	21	22635630	NCAM2	ENSG00000154654	schizophrenia	C	2707	rs59933932	unconditioned	9.51653e-05	0.421517	0.000129805	0.574943	0.00331512	9.25989	OID21095	no_MHC	UKB
151742	rs7278909	21	22635630	NCAM2	ENSG00000154654	schizophrenia	C	2736	rs62214322	unconditioned	6.03374e-33	0.410745	8.24418e-33	0.561192	0.0280633	74.1879	OID21095	no_MHC	UKB
151743	rs7278909	21	22635630	NCAM2	ENSG00000154654	schizophrenia	C	2707	rs62214667	unconditioned	0.000240023	0.419427	0.000327393	0.572093	0.0079122	8.33478	OID21095	no_MHC	UKB
151744	rs7278909	21	22635630	NCAM2	ENSG00000154654	schizophrenia	C	2708	rs62216123	unconditioned	1.87234e-14	0.420357	2.5539e-14	0.573369	0.00627433	31.609	OID21095	no_MHC	UKB
151745	rs7278909	21	22635630	NCAM2	ENSG00000154654	schizophrenia	C	2707	rs66846396	unconditioned	3.86346e-09	0.421239	5.26976e-09	0.574565	0.00419594	19.3717	OID21095	no_MHC	UKB
151746	rs7278909	21	22635630	NCAM2	ENSG00000154654	schizophrenia	C	2710	rs73223693	unconditioned	0.000890408	0.415359	0.0012146	0.566571	0.0159645	7.02383	OID21095	no_MHC	UKB
151747	rs7278909	21	22635630	NCAM2	ENSG00000154654	schizophrenia	C	2709	rs73324563	unconditioned	0.00113864	0.401965	0.00155314	0.548245	0.047098	6.77792	OID21095	no_MHC	UKB
151748	rs7278909	21	22635630	NCAM2	ENSG00000154654	schizophrenia	C	2707	rs73324891	unconditioned	1.40704e-20	0.420133	1.91921e-20	0.573057	0.00681012	45.7102	OID21095	no_MHC	UKB
151749	rs7278909	21	22635630	NCAM2	ENSG00000154654	schizophrenia	C	2707	rs75931817	unconditioned	0.00011159	0.341404	0.000152272	0.465675	0.192657	9.10068	OID21095	no_MHC	UKB
151750	rs7278909	21	22635630	NCAM2	ENSG00000154654	schizophrenia	C	2707	rs9979578	unconditioned	1.10582e-06	0.421118	1.50834e-06	0.5744	0.00447894	13.7149	OID21095	no_MHC	UKB
151751	rs7278909	21	22635630	NCAM2	ENSG00000154654	schizophrenia	C	2714	rs9980476	unconditioned	8.43186e-06	0.421046	1.15017e-05	0.574333	0.00460096	11.6835	OID21095	no_MHC	UKB
151752	rs7278909	21	22635630	NCAM2	ENSG00000154654	schizophrenia	C	2755	rs9981918	unconditioned	1.20662e-23	0.420729	1.64635e-23	0.57405	0.00522052	52.7716	OID21095	no_MHC	UKB
151753	rs7278909	21	22635630	NCAM2	ENSG00000154654	schizophrenia	C	2825	rs9982596	unconditioned	2.57793e-10	0.420514	3.51801e-10	0.573854	0.0056324	22.0789	OID21095	no_MHC	UKB
151754	rs8184921	21	22372723	NCAM2	ENSG00000154654	anxiety_pgc_2026	C	3414	unconditioned	unconditioned	0	0.868167	0	0.129225	0.00260736	2291.71	OID21095	no_MHC	UKB
151755	rs8184921	21	22372723	NCAM2	ENSG00000154654	anxiety_pgc_2026	C	2787	rs113078861	unconditioned	8.58914e-16	0.878463	1.03509e-16	0.105849	0.0156878	34.6909	OID21095	no_MHC	UKB
151756	rs8184921	21	22372723	NCAM2	ENSG00000154654	anxiety_pgc_2026	C	2795	rs115566001	unconditioned	2.69767e-29	0.887842	3.27702e-30	0.107847	0.00431127	65.7826	OID21095	no_MHC	UKB
151757	rs8184921	21	22372723	NCAM2	ENSG00000154654	anxiety_pgc_2026	C	2784	rs117338818	unconditioned	0.0103968	0.871991	0.00125214	0.105007	0.0113528	4.56626	OID21095	no_MHC	UKB
151758	rs8184921	21	22372723	NCAM2	ENSG00000154654	anxiety_pgc_2026	C	2785	rs117398012	unconditioned	2.32909e-21	0.880734	2.80744e-22	0.106149	0.0131175	47.5088	OID21095	no_MHC	UKB
151759	rs8184921	21	22372723	NCAM2	ENSG00000154654	anxiety_pgc_2026	C	2849	rs118093860	unconditioned	3.08075e-37	0.880521	3.9376e-38	0.112535	0.00694433	84.0705	OID21095	no_MHC	UKB
151760	rs8184921	21	22372723	NCAM2	ENSG00000154654	anxiety_pgc_2026	C	2802	rs11910837	unconditioned	5.89483e-165	0.88392	7.10922e-166	0.106592	0.00948755	378.152	OID21095	no_MHC	UKB
151761	rs8184921	21	22372723	NCAM2	ENSG00000154654	anxiety_pgc_2026	C	2792	rs13051144	unconditioned	1.67778e-59	0.889079	2.03343e-60	0.107751	0.00316958	135.335	OID21095	no_MHC	UKB
151762	rs8184921	21	22372723	NCAM2	ENSG00000154654	anxiety_pgc_2026	C	2795	rs1476219	unconditioned	1.09262e-07	0.888394	1.33248e-08	0.108338	0.00326731	16.0295	OID21095	no_MHC	UKB
151763	rs8184921	21	22372723	NCAM2	ENSG00000154654	anxiety_pgc_2026	C	2793	rs148137528	unconditioned	2.51433e-06	0.888919	3.04255e-07	0.107563	0.00351463	12.8935	OID21095	no_MHC	UKB
151764	rs8184921	21	22372723	NCAM2	ENSG00000154654	anxiety_pgc_2026	C	2784	rs1783281	unconditioned	8.00252e-63	0.890325	9.63764e-64	0.107222	0.00245329	142.983	OID21095	no_MHC	UKB
151765	rs8184921	21	22372723	NCAM2	ENSG00000154654	anxiety_pgc_2026	C	2793	rs183987198	unconditioned	0.00274586	0.871706	0.00033354	0.105867	0.019348	5.89766	OID21095	no_MHC	UKB
151766	rs8184921	21	22372723	NCAM2	ENSG00000154654	anxiety_pgc_2026	C	2784	rs1893332	unconditioned	1.12815e-06	0.88918	1.35867e-07	0.107084	0.00373496	13.6949	OID21095	no_MHC	UKB
151767	rs8184921	21	22372723	NCAM2	ENSG00000154654	anxiety_pgc_2026	C	2803	rs2096880	unconditioned	7.98193e-39	0.686485	9.80954e-40	0.0841375	0.229377	87.7236	OID21095	no_MHC	UKB
151768	rs8184921	21	22372723	NCAM2	ENSG00000154654	anxiety_pgc_2026	C	2852	rs232518	unconditioned	5.17935e-18	0.885644	6.25202e-19	0.106899	0.00745693	39.8019	OID21095	no_MHC	UKB
151769	rs8184921	21	22372723	NCAM2	ENSG00000154654	anxiety_pgc_2026	C	2788	rs2826562	unconditioned	0.000209941	0.861095	2.54183e-05	0.104221	0.0344485	8.46868	OID21095	no_MHC	UKB
151770	rs8184921	21	22372723	NCAM2	ENSG00000154654	anxiety_pgc_2026	C	2798	rs2826772	unconditioned	7.98699e-05	0.887546	9.63665e-06	0.107081	0.00528341	9.43511	OID21095	no_MHC	UKB
151771	rs8184921	21	22372723	NCAM2	ENSG00000154654	anxiety_pgc_2026	C	2840	rs34581696	unconditioned	0.00025051	0.843554	3.17771e-05	0.106956	0.0492076	8.29201	OID21095	no_MHC	UKB
151772	rs8184921	21	22372723	NCAM2	ENSG00000154654	anxiety_pgc_2026	C	2840	rs35506229	unconditioned	3.54411e-13	0.860927	4.49081e-14	0.10906	0.0300135	28.6683	OID21095	no_MHC	UKB
151773	rs8184921	21	22372723	NCAM2	ENSG00000154654	anxiety_pgc_2026	C	2784	rs4818592	unconditioned	3.37789e-21	0.889807	4.06811e-22	0.107159	0.00303347	47.137	OID21095	no_MHC	UKB
151774	rs8184921	21	22372723	NCAM2	ENSG00000154654	anxiety_pgc_2026	C	2783	rs55772371	unconditioned	0.00750735	0.836576	0.000904109	0.100694	0.0543186	4.89187	OID21095	no_MHC	UKB
151775	rs8184921	21	22372723	NCAM2	ENSG00000154654	anxiety_pgc_2026	C	2800	rs62214329	unconditioned	4.35991e-31	0.721572	5.36012e-32	0.088521	0.189907	69.9077	OID21095	no_MHC	UKB
151776	rs8184921	21	22372723	NCAM2	ENSG00000154654	anxiety_pgc_2026	C	2787	rs73324563	unconditioned	0.000224914	0.857414	2.70966e-05	0.103258	0.0390759	8.39979	OID21095	no_MHC	UKB
151777	rs8184921	21	22372723	NCAM2	ENSG00000154654	anxiety_pgc_2026	C	2829	rs73324891	unconditioned	2.08222e-57	0.883588	2.61692e-58	0.111044	0.00536824	130.514	OID21095	no_MHC	UKB
151778	rs8184921	21	22372723	NCAM2	ENSG00000154654	anxiety_pgc_2026	C	2787	rs77323278	unconditioned	8.10626e-11	0.880586	9.77344e-12	0.106156	0.0132574	23.2358	OID21095	no_MHC	UKB
151779	rs8184921	21	22372723	NCAM2	ENSG00000154654	anxiety_pgc_2026	C	2790	rs8134582	unconditioned	1.83704e-11	0.884224	2.21582e-12	0.106645	0.0091311	24.7203	OID21095	no_MHC	UKB
151780	rs8184921	21	22372723	NCAM2	ENSG00000154654	bipolar	C	3542	unconditioned	unconditioned	0	0.90353	0	0.0755829	0.0208868	2291.67	OID21095	no_MHC	UKB
151781	rs8184921	21	22372723	NCAM2	ENSG00000154654	bipolar	C	2866	rs113078861	unconditioned	9.00871e-16	0.921841	6.12647e-17	0.0626754	0.0154833	34.6432	OID21095	no_MHC	UKB
151782	rs8184921	21	22372723	NCAM2	ENSG00000154654	bipolar	C	2876	rs115566001	unconditioned	2.7705e-29	0.911815	1.88853e-30	0.0621286	0.0260562	65.7559	OID21095	no_MHC	UKB
151783	rs8184921	21	22372723	NCAM2	ENSG00000154654	bipolar	C	2863	rs117338818	unconditioned	0.0108866	0.913871	0.000739872	0.062096	0.012407	4.52022	OID21095	no_MHC	UKB
151784	rs8184921	21	22372723	NCAM2	ENSG00000154654	bipolar	C	2864	rs117398012	unconditioned	2.44396e-21	0.924552	1.6609e-22	0.0628192	0.0126291	47.4607	OID21095	no_MHC	UKB
151785	rs8184921	21	22372723	NCAM2	ENSG00000154654	bipolar	C	2934	rs118093860	unconditioned	3.22271e-37	0.922325	2.20327e-38	0.063042	0.0146326	84.0254	OID21095	no_MHC	UKB
151786	rs8184921	21	22372723	NCAM2	ENSG00000154654	bipolar	C	2883	rs11910837	unconditioned	6.01988e-165	0.91666	4.11477e-166	0.0626358	0.0207045	378.131	OID21095	no_MHC	UKB
151787	rs8184921	21	22372723	NCAM2	ENSG00000154654	bipolar	C	2873	rs13051144	unconditioned	1.75525e-59	0.930323	1.19374e-60	0.0632649	0.00641221	135.29	OID21095	no_MHC	UKB
151788	rs8184921	21	22372723	NCAM2	ENSG00000154654	bipolar	C	2876	rs1476219	unconditioned	1.09952e-07	0.893779	7.47795e-09	0.0607416	0.0454789	16.0232	OID21095	no_MHC	UKB
151789	rs8184921	21	22372723	NCAM2	ENSG00000154654	bipolar	C	2873	rs148137528	unconditioned	2.62501e-06	0.929391	1.7855e-07	0.0632086	0.00739716	12.8504	OID21095	no_MHC	UKB
151790	rs8184921	21	22372723	NCAM2	ENSG00000154654	bipolar	C	2863	rs1783281	unconditioned	8.37204e-63	0.931453	5.68826e-64	0.063281	0.00526565	142.938	OID21095	no_MHC	UKB
151791	rs8184921	21	22372723	NCAM2	ENSG00000154654	bipolar	C	2874	rs183987198	unconditioned	0.00271273	0.916507	0.0001845	0.0623159	0.0182797	5.9098	OID21095	no_MHC	UKB
151792	rs8184921	21	22372723	NCAM2	ENSG00000154654	bipolar	C	2863	rs1893332	unconditioned	1.18289e-06	0.932088	8.03687e-08	0.063324	0.00458706	13.6476	OID21095	no_MHC	UKB
151793	rs8184921	21	22372723	NCAM2	ENSG00000154654	bipolar	C	2885	rs2096880	unconditioned	1.04897e-38	0.931938	7.13908e-40	0.0634212	0.00464083	87.4504	OID21095	no_MHC	UKB
151794	rs8184921	21	22372723	NCAM2	ENSG00000154654	bipolar	C	2926	rs232518	unconditioned	5.41925e-18	0.926695	3.69966e-19	0.0632544	0.0100503	39.7566	OID21095	no_MHC	UKB
151795	rs8184921	21	22372723	NCAM2	ENSG00000154654	bipolar	C	2867	rs2826562	unconditioned	0.000219375	0.899606	1.49368e-05	0.0612135	0.0389458	8.42473	OID21095	no_MHC	UKB
151796	rs8184921	21	22372723	NCAM2	ENSG00000154654	bipolar	C	2877	rs2826772	unconditioned	8.33348e-05	0.925913	5.67047e-06	0.0629923	0.0110057	9.39264	OID21095	no_MHC	UKB
151797	rs8184921	21	22372723	NCAM2	ENSG00000154654	bipolar	C	2925	rs34581696	unconditioned	0.000274725	0.92497	1.87683e-05	0.0631794	0.0115573	8.19974	OID21095	no_MHC	UKB
151798	rs8184921	21	22372723	NCAM2	ENSG00000154654	bipolar	C	2927	rs35506229	unconditioned	1.84266e-13	0.918403	1.26041e-14	0.0628016	0.0187956	29.3224	OID21095	no_MHC	UKB
151799	rs8184921	21	22372723	NCAM2	ENSG00000154654	bipolar	C	2863	rs4818592	unconditioned	3.53692e-21	0.931521	2.4031e-22	0.0632856	0.00519358	47.091	OID21095	no_MHC	UKB
151800	rs8184921	21	22372723	NCAM2	ENSG00000154654	bipolar	C	2862	rs55772371	unconditioned	0.00822203	0.91679	0.000558587	0.0622726	0.0121571	4.80094	OID21095	no_MHC	UKB
151801	rs8184921	21	22372723	NCAM2	ENSG00000154654	bipolar	C	2881	rs62214329	unconditioned	5.6262e-31	0.931057	3.82897e-32	0.0633585	0.00558439	69.6527	OID21095	no_MHC	UKB
151802	rs8184921	21	22372723	NCAM2	ENSG00000154654	bipolar	C	2866	rs73324563	unconditioned	0.000239773	0.913999	1.63102e-05	0.0621501	0.023595	8.33582	OID21095	no_MHC	UKB
151803	rs8184921	21	22372723	NCAM2	ENSG00000154654	bipolar	C	2914	rs73324891	unconditioned	1.96014e-57	0.832561	1.33943e-58	0.0567812	0.110657	130.574	OID21095	no_MHC	UKB
151804	rs8184921	21	22372723	NCAM2	ENSG00000154654	bipolar	C	2866	rs77323278	unconditioned	8.56761e-11	0.930503	5.82408e-12	0.0632474	0.00625008	23.1804	OID21095	no_MHC	UKB
151805	rs8184921	21	22372723	NCAM2	ENSG00000154654	bipolar	C	2869	rs8134582	unconditioned	1.91849e-11	0.923658	1.30529e-12	0.0628298	0.0135125	24.6769	OID21095	no_MHC	UKB
151806	rs8184921	21	22372723	NCAM2	ENSG00000154654	bipolar_noukb	C	3538	unconditioned	unconditioned	0	0.901897	0	0.0773125	0.0207906	2291.67	OID21095	no_MHC	UKB
151807	rs8184921	21	22372723	NCAM2	ENSG00000154654	bipolar_noukb	C	2862	rs113078861	unconditioned	8.99485e-16	0.920432	6.24537e-17	0.0638925	0.0156758	34.6447	OID21095	no_MHC	UKB
151808	rs8184921	21	22372723	NCAM2	ENSG00000154654	bipolar_noukb	C	2872	rs115566001	unconditioned	2.75501e-29	0.906715	1.91849e-30	0.0631102	0.0301743	65.7615	OID21095	no_MHC	UKB
151809	rs8184921	21	22372723	NCAM2	ENSG00000154654	bipolar_noukb	C	2859	rs117338818	unconditioned	0.0108695	0.912418	0.000754162	0.0632942	0.0126638	4.5218	OID21095	no_MHC	UKB
151810	rs8184921	21	22372723	NCAM2	ENSG00000154654	bipolar_noukb	C	2860	rs117398012	unconditioned	2.4407e-21	0.923324	1.69342e-22	0.0640501	0.0126254	47.462	OID21095	no_MHC	UKB
151811	rs8184921	21	22372723	NCAM2	ENSG00000154654	bipolar_noukb	C	2930	rs118093860	unconditioned	3.21313e-37	0.919607	2.24237e-38	0.064161	0.0162318	84.0284	OID21095	no_MHC	UKB
151812	rs8184921	21	22372723	NCAM2	ENSG00000154654	bipolar_noukb	C	2879	rs11910837	unconditioned	6.012e-165	0.915466	4.19493e-166	0.0638568	0.0206775	378.133	OID21095	no_MHC	UKB
151813	rs8184921	21	22372723	NCAM2	ENSG00000154654	bipolar_noukb	C	2869	rs13051144	unconditioned	1.75277e-59	0.929015	1.21706e-60	0.0645009	0.00648379	135.291	OID21095	no_MHC	UKB
151814	rs8184921	21	22372723	NCAM2	ENSG00000154654	bipolar_noukb	C	2872	rs1476219	unconditioned	1.09606e-07	0.890968	7.61047e-09	0.0618169	0.047215	16.0264	OID21095	no_MHC	UKB
151815	rs8184921	21	22372723	NCAM2	ENSG00000154654	bipolar_noukb	C	2869	rs148137528	unconditioned	2.62092e-06	0.927937	1.82012e-07	0.0644338	0.00762649	12.852	OID21095	no_MHC	UKB
151816	rs8184921	21	22372723	NCAM2	ENSG00000154654	bipolar_noukb	C	2859	rs1783281	unconditioned	8.36172e-63	0.930305	5.8002e-64	0.0645265	0.00516808	142.939	OID21095	no_MHC	UKB
151817	rs8184921	21	22372723	NCAM2	ENSG00000154654	bipolar_noukb	C	2870	rs183987198	unconditioned	0.00270728	0.914661	0.00018799	0.063494	0.01895	5.91181	OID21095	no_MHC	UKB
151818	rs8184921	21	22372723	NCAM2	ENSG00000154654	bipolar_noukb	C	2859	rs1893332	unconditioned	1.18138e-06	0.930894	8.19468e-08	0.0645672	0.00453774	13.6488	OID21095	no_MHC	UKB
151819	rs8184921	21	22372723	NCAM2	ENSG00000154654	bipolar_noukb	C	2881	rs2096880	unconditioned	1.04762e-38	0.930734	7.27882e-40	0.0646626	0.00460371	87.4517	OID21095	no_MHC	UKB
151820	rs8184921	21	22372723	NCAM2	ENSG00000154654	bipolar_noukb	C	2922	rs232518	unconditioned	5.41242e-18	0.925529	3.77224e-19	0.0644956	0.00997578	39.7578	OID21095	no_MHC	UKB
151821	rs8184921	21	22372723	NCAM2	ENSG00000154654	bipolar_noukb	C	2863	rs2826562	unconditioned	0.000217783	0.893075	1.51433e-05	0.0620544	0.0446372	8.43201	OID21095	no_MHC	UKB
151822	rs8184921	21	22372723	NCAM2	ENSG00000154654	bipolar_noukb	C	2873	rs2826772	unconditioned	8.32652e-05	0.925136	5.78436e-06	0.0642578	0.0105167	9.39348	OID21095	no_MHC	UKB
151823	rs8184921	21	22372723	NCAM2	ENSG00000154654	bipolar_noukb	C	2921	rs34581696	unconditioned	0.000274576	0.924462	1.91468e-05	0.0644541	0.01079	8.20028	OID21095	no_MHC	UKB
151824	rs8184921	21	22372723	NCAM2	ENSG00000154654	bipolar_noukb	C	2923	rs35506229	unconditioned	1.84267e-13	0.918407	1.28644e-14	0.0640999	0.0174934	29.3224	OID21095	no_MHC	UKB
151825	rs8184921	21	22372723	NCAM2	ENSG00000154654	bipolar_noukb	C	2859	rs4818592	unconditioned	3.53205e-21	0.930237	2.45005e-22	0.0645218	0.00524108	47.0924	OID21095	no_MHC	UKB
151826	rs8184921	21	22372723	NCAM2	ENSG00000154654	bipolar_noukb	C	2858	rs55772371	unconditioned	0.00821065	0.915517	0.000569495	0.0634885	0.0122146	4.80232	OID21095	no_MHC	UKB
151827	rs8184921	21	22372723	NCAM2	ENSG00000154654	bipolar_noukb	C	2877	rs62214329	unconditioned	5.61849e-31	0.929779	3.90357e-32	0.0645929	0.00562851	69.6541	OID21095	no_MHC	UKB
151828	rs8184921	21	22372723	NCAM2	ENSG00000154654	bipolar_noukb	C	2862	rs73324563	unconditioned	0.000240226	0.914537	1.6682e-05	0.0634864	0.0217197	8.33393	OID21095	no_MHC	UKB
151829	rs8184921	21	22372723	NCAM2	ENSG00000154654	bipolar_noukb	C	2910	rs73324891	unconditioned	1.96728e-57	0.835608	1.37221e-58	0.0581787	0.106214	130.571	OID21095	no_MHC	UKB
151830	rs8184921	21	22372723	NCAM2	ENSG00000154654	bipolar_noukb	C	2862	rs77323278	unconditioned	8.55708e-11	0.929355	5.93899e-12	0.0644952	0.00614982	23.1817	OID21095	no_MHC	UKB
151831	rs8184921	21	22372723	NCAM2	ENSG00000154654	bipolar_noukb	C	2865	rs8134582	unconditioned	1.91597e-11	0.922448	1.33092e-12	0.0640637	0.0134879	24.6782	OID21095	no_MHC	UKB
151832	rs8184921	21	22372723	NCAM2	ENSG00000154654	depression_Als_noukb_included	C	3371	unconditioned	unconditioned	0	0.954545	0	0.0431611	0.00229382	2291.62	OID21095	no_MHC	UKB
151833	rs8184921	21	22372723	NCAM2	ENSG00000154654	depression_Als_noukb_included	C	2797	rs113078861	unconditioned	9.24575e-16	0.94592	3.05102e-17	0.0311917	0.0228878	34.6172	OID21095	no_MHC	UKB
151834	rs8184921	21	22372723	NCAM2	ENSG00000154654	depression_Als_noukb_included	C	2807	rs115566001	unconditioned	2.91609e-29	0.959728	9.61887e-31	0.0316485	0.0086235	65.7047	OID21095	no_MHC	UKB
151835	rs8184921	21	22372723	NCAM2	ENSG00000154654	depression_Als_noukb_included	C	2794	rs117338818	unconditioned	0.0113313	0.949091	0.000373017	0.0312353	0.00796943	4.48019	OID21095	no_MHC	UKB
151836	rs8184921	21	22372723	NCAM2	ENSG00000154654	depression_Als_noukb_included	C	2795	rs117398012	unconditioned	2.53588e-21	0.959178	8.35042e-23	0.0315756	0.00924654	47.4237	OID21095	no_MHC	UKB
151837	rs8184921	21	22372723	NCAM2	ENSG00000154654	depression_Als_noukb_included	C	2865	rs118093860	unconditioned	3.34761e-37	0.957627	1.10934e-38	0.0317234	0.0106492	83.9874	OID21095	no_MHC	UKB
151838	rs8184921	21	22372723	NCAM2	ENSG00000154654	depression_Als_noukb_included	C	2814	rs11910837	unconditioned	6.34474e-165	0.966013	2.09147e-166	0.0318413	0.00214614	378.079	OID21095	no_MHC	UKB
151839	rs8184921	21	22372723	NCAM2	ENSG00000154654	depression_Als_noukb_included	C	2804	rs13051144	unconditioned	1.82042e-59	0.964797	5.99876e-61	0.0317891	0.00341352	135.253	OID21095	no_MHC	UKB
151840	rs8184921	21	22372723	NCAM2	ENSG00000154654	depression_Als_noukb_included	C	2807	rs1476219	unconditioned	1.17902e-07	0.958494	3.8857e-09	0.0315791	0.00992712	15.9534	OID21095	no_MHC	UKB
151841	rs8184921	21	22372723	NCAM2	ENSG00000154654	depression_Als_noukb_included	C	2804	rs148137528	unconditioned	2.72306e-06	0.964186	8.97504e-08	0.0317749	0.00403579	12.8138	OID21095	no_MHC	UKB
151842	rs8184921	21	22372723	NCAM2	ENSG00000154654	depression_Als_noukb_included	C	2794	rs1783281	unconditioned	8.64008e-63	0.961268	2.84467e-64	0.0316418	0.00709031	142.906	OID21095	no_MHC	UKB
151843	rs8184921	21	22372723	NCAM2	ENSG00000154654	depression_Als_noukb_included	C	2805	rs183987198	unconditioned	0.00890543	0.950024	0.000293466	0.0312972	0.0094802	4.72109	OID21095	no_MHC	UKB
151844	rs8184921	21	22372723	NCAM2	ENSG00000154654	depression_Als_noukb_included	C	2794	rs1893332	unconditioned	1.22566e-06	0.965886	4.03476e-08	0.0317937	0.00231898	13.612	OID21095	no_MHC	UKB
151845	rs8184921	21	22372723	NCAM2	ENSG00000154654	depression_Als_noukb_included	C	2816	rs2096880	unconditioned	1.08737e-38	0.966072	3.58478e-40	0.0318467	0.002081	87.4145	OID21095	no_MHC	UKB
151846	rs8184921	21	22372723	NCAM2	ENSG00000154654	depression_Als_noukb_included	C	2861	rs232518	unconditioned	5.5885e-18	0.955625	1.84921e-19	0.0316085	0.0127661	39.7258	OID21095	no_MHC	UKB
151847	rs8184921	21	22372723	NCAM2	ENSG00000154654	depression_Als_noukb_included	C	2798	rs2826562	unconditioned	0.000232185	0.952099	7.65224e-06	0.0313625	0.0162983	8.36798	OID21095	no_MHC	UKB
151848	rs8184921	21	22372723	NCAM2	ENSG00000154654	depression_Als_noukb_included	C	2808	rs2826772	unconditioned	8.55541e-05	0.95062	2.82184e-06	0.0313365	0.0179546	9.36636	OID21095	no_MHC	UKB
151849	rs8184921	21	22372723	NCAM2	ENSG00000154654	depression_Als_noukb_included	C	2856	rs34581696	unconditioned	0.00028662	0.965006	9.47953e-06	0.0319134	0.00278469	8.15735	OID21095	no_MHC	UKB
151850	rs8184921	21	22372723	NCAM2	ENSG00000154654	depression_Als_noukb_included	C	2858	rs35506229	unconditioned	1.93411e-13	0.964058	6.3992e-15	0.0318929	0.00404912	29.274	OID21095	no_MHC	UKB
151851	rs8184921	21	22372723	NCAM2	ENSG00000154654	depression_Als_noukb_included	C	2794	rs4818592	unconditioned	3.66566e-21	0.965496	1.20672e-22	0.031781	0.00272297	47.0553	OID21095	no_MHC	UKB
151852	rs8184921	21	22372723	NCAM2	ENSG00000154654	depression_Als_noukb_included	C	2793	rs55772371	unconditioned	0.00849731	0.941448	0.000279704	0.0309706	0.0188043	4.76801	OID21095	no_MHC	UKB
151853	rs8184921	21	22372723	NCAM2	ENSG00000154654	depression_Als_noukb_included	C	2812	rs62214329	unconditioned	5.83444e-31	0.96555	1.92325e-32	0.0318255	0.00262466	69.6164	OID21095	no_MHC	UKB
151854	rs8184921	21	22372723	NCAM2	ENSG00000154654	depression_Als_noukb_included	C	2797	rs73324563	unconditioned	0.000251429	0.957651	8.28446e-06	0.0315436	0.0105454	8.28835	OID21095	no_MHC	UKB
151855	rs8184921	21	22372723	NCAM2	ENSG00000154654	depression_Als_noukb_included	C	2845	rs73324891	unconditioned	2.26782e-57	0.96294	7.49522e-59	0.0318202	0.00524012	130.429	OID21095	no_MHC	UKB
151856	rs8184921	21	22372723	NCAM2	ENSG00000154654	depression_Als_noukb_included	C	2797	rs77323278	unconditioned	8.87522e-11	0.963989	2.92332e-12	0.0317476	0.00426386	23.1452	OID21095	no_MHC	UKB
151857	rs8184921	21	22372723	NCAM2	ENSG00000154654	depression_Als_noukb_included	C	2800	rs8134582	unconditioned	1.98706e-11	0.956579	6.55237e-13	0.0315315	0.0118898	24.6418	OID21095	no_MHC	UKB
151858	rs8184921	21	22372723	NCAM2	ENSG00000154654	depression_Als_ukb_included	C	3508	unconditioned	unconditioned	0	0.963578	0	0.0335577	0.00286397	2291.61	OID21095	no_MHC	UKB
151859	rs8184921	21	22372723	NCAM2	ENSG00000154654	depression_Als_ukb_included	C	2839	rs113078861	unconditioned	9.42769e-16	0.964774	2.28415e-17	0.0233628	0.011863	34.5977	OID21095	no_MHC	UKB
151860	rs8184921	21	22372723	NCAM2	ENSG00000154654	depression_Als_ukb_included	C	2849	rs115566001	unconditioned	2.9512e-29	0.971286	7.14935e-31	0.0235244	0.0051898	65.6928	OID21095	no_MHC	UKB
151861	rs8184921	21	22372723	NCAM2	ENSG00000154654	depression_Als_ukb_included	C	2836	rs117338818	unconditioned	0.0116805	0.958254	0.000282544	0.023173	0.00660991	4.44984	OID21095	no_MHC	UKB
151862	rs8184921	21	22372723	NCAM2	ENSG00000154654	depression_Als_ukb_included	C	2837	rs117398012	unconditioned	2.50158e-21	0.946395	6.05775e-23	0.0228869	0.0307177	47.4374	OID21095	no_MHC	UKB
151863	rs8184921	21	22372723	NCAM2	ENSG00000154654	depression_Als_ukb_included	C	2904	rs118093860	unconditioned	3.3923e-37	0.971015	8.26087e-39	0.0236407	0.0053442	83.9741	OID21095	no_MHC	UKB
151864	rs8184921	21	22372723	NCAM2	ENSG00000154654	depression_Als_ukb_included	C	2856	rs11910837	unconditioned	6.3807e-165	0.971641	1.54939e-166	0.0235891	0.00477026	378.073	OID21095	no_MHC	UKB
151865	rs8184921	21	22372723	NCAM2	ENSG00000154654	depression_Als_ukb_included	C	2846	rs13051144	unconditioned	1.83788e-59	0.974143	4.44981e-61	0.0235834	0.00227402	135.244	OID21095	no_MHC	UKB
151866	rs8184921	21	22372723	NCAM2	ENSG00000154654	depression_Als_ukb_included	C	2849	rs1476219	unconditioned	1.19603e-07	0.972202	2.89602e-09	0.0235363	0.00426173	15.9391	OID21095	no_MHC	UKB
151867	rs8184921	21	22372723	NCAM2	ENSG00000154654	depression_Als_ukb_included	C	2846	rs148137528	unconditioned	2.73717e-06	0.96896	6.63323e-08	0.0234741	0.00756348	12.8086	OID21095	no_MHC	UKB
151868	rs8184921	21	22372723	NCAM2	ENSG00000154654	depression_Als_ukb_included	C	2836	rs1783281	unconditioned	8.71992e-63	0.970159	2.10916e-64	0.0234597	0.00638087	142.897	OID21095	no_MHC	UKB
151869	rs8184921	21	22372723	NCAM2	ENSG00000154654	depression_Als_ukb_included	C	2847	rs183987198	unconditioned	0.00304586	0.963179	7.37526e-05	0.0233121	0.0103897	5.79397	OID21095	no_MHC	UKB
151870	rs8184921	21	22372723	NCAM2	ENSG00000154654	depression_Als_ukb_included	C	2836	rs1893332	unconditioned	1.23645e-06	0.974262	2.99017e-08	0.0235588	0.00217789	13.6033	OID21095	no_MHC	UKB
151871	rs8184921	21	22372723	NCAM2	ENSG00000154654	depression_Als_ukb_included	C	2858	rs2096880	unconditioned	1.09714e-38	0.974713	2.65771e-40	0.0236099	0.00167709	87.4055	OID21095	no_MHC	UKB
151872	rs8184921	21	22372723	NCAM2	ENSG00000154654	depression_Als_ukb_included	C	2897	rs232518	unconditioned	5.68532e-18	0.972197	1.38098e-19	0.0236108	0.00419266	39.7086	OID21095	no_MHC	UKB
151873	rs8184921	21	22372723	NCAM2	ENSG00000154654	depression_Als_ukb_included	C	2840	rs2826562	unconditioned	0.000237498	0.972183	5.74707e-06	0.0235212	0.00405243	8.34535	OID21095	no_MHC	UKB
151874	rs8184921	21	22372723	NCAM2	ENSG00000154654	depression_Als_ukb_included	C	2847	rs2826772	unconditioned	8.74088e-05	0.971132	2.11615e-06	0.0235056	0.005273	9.34491	OID21095	no_MHC	UKB
151875	rs8184921	21	22372723	NCAM2	ENSG00000154654	depression_Als_ukb_included	C	2898	rs34581696	unconditioned	0.000289014	0.971666	7.03398e-06	0.0236439	0.00439387	8.14903	OID21095	no_MHC	UKB
151876	rs8184921	21	22372723	NCAM2	ENSG00000154654	depression_Als_ukb_included	C	2900	rs35506229	unconditioned	1.94162e-13	0.967702	4.73126e-15	0.0235718	0.00872636	29.2701	OID21095	no_MHC	UKB
151877	rs8184921	21	22372723	NCAM2	ENSG00000154654	depression_Als_ukb_included	C	2836	rs4818592	unconditioned	3.69718e-21	0.973708	8.94132e-23	0.0235455	0.00274613	47.0467	OID21095	no_MHC	UKB
151878	rs8184921	21	22372723	NCAM2	ENSG00000154654	depression_Als_ukb_included	C	2835	rs55772371	unconditioned	0.00925832	0.933046	0.000223878	0.0225273	0.0349445	4.68223	OID21095	no_MHC	UKB
151879	rs8184921	21	22372723	NCAM2	ENSG00000154654	depression_Als_ukb_included	C	2854	rs62214329	unconditioned	5.88817e-31	0.974398	1.42645e-32	0.0236035	0.00199847	69.6072	OID21095	no_MHC	UKB
151880	rs8184921	21	22372723	NCAM2	ENSG00000154654	depression_Als_ukb_included	C	2839	rs73324563	unconditioned	0.000248234	0.944947	6.01857e-06	0.0228789	0.0319194	8.30114	OID21095	no_MHC	UKB
151881	rs8184921	21	22372723	NCAM2	ENSG00000154654	depression_Als_ukb_included	C	2887	rs73324891	unconditioned	2.28924e-57	0.972454	5.56463e-59	0.0236342	0.003912	130.419	OID21095	no_MHC	UKB
151882	rs8184921	21	22372723	NCAM2	ENSG00000154654	depression_Als_ukb_included	C	2839	rs77323278	unconditioned	8.97176e-11	0.974371	2.17057e-12	0.0235712	0.00205807	23.1344	OID21095	no_MHC	UKB
151883	rs8184921	21	22372723	NCAM2	ENSG00000154654	depression_Als_ukb_included	C	2842	rs8134582	unconditioned	2.01566e-11	0.970466	4.88133e-13	0.0234958	0.00603822	24.6275	OID21095	no_MHC	UKB
151884	rs8184921	21	22372723	NCAM2	ENSG00000154654	schizophrenia	C	3571	unconditioned	unconditioned	0	0.0482831	0	0.95146	0.000257071	2294.6	OID21095	no_MHC	UKB
151885	rs8184921	21	22372723	NCAM2	ENSG00000154654	schizophrenia	C	2873	rs113078861	unconditioned	4.7238e-17	0.0483367	9.29143e-16	0.950754	0.000909105	37.5913	OID21095	no_MHC	UKB
151886	rs8184921	21	22372723	NCAM2	ENSG00000154654	schizophrenia	C	2883	rs115566001	unconditioned	1.46862e-30	0.0483346	2.88869e-29	0.950713	0.000952505	68.6932	OID21095	no_MHC	UKB
151887	rs8184921	21	22372723	NCAM2	ENSG00000154654	schizophrenia	C	2870	rs117338818	unconditioned	0.000568112	0.0476907	0.0111744	0.938045	0.00252197	7.47319	OID21095	no_MHC	UKB
151888	rs8184921	21	22372723	NCAM2	ENSG00000154654	schizophrenia	C	2871	rs117398012	unconditioned	1.27814e-22	0.0483515	2.51403e-21	0.951042	0.000606776	50.4115	OID21095	no_MHC	UKB
151889	rs8184921	21	22372723	NCAM2	ENSG00000154654	schizophrenia	C	2941	rs118093860	unconditioned	1.68561e-38	0.0482394	3.3157e-37	0.948899	0.00286145	86.9761	OID21095	no_MHC	UKB
151890	rs8184921	21	22372723	NCAM2	ENSG00000154654	schizophrenia	C	2890	rs11910837	unconditioned	3.17009e-166	0.0482711	6.23578e-165	0.949523	0.00220602	381.075	OID21095	no_MHC	UKB
151891	rs8184921	21	22372723	NCAM2	ENSG00000154654	schizophrenia	C	2880	rs13051144	unconditioned	9.12523e-61	0.0483656	1.79488e-59	0.951322	0.000312322	138.247	OID21095	no_MHC	UKB
151892	rs8184921	21	22372723	NCAM2	ENSG00000154654	schizophrenia	C	2883	rs1476219	unconditioned	5.95004e-09	0.0483674	1.17034e-07	0.951357	0.000275057	18.9399	OID21095	no_MHC	UKB
151893	rs8184921	21	22372723	NCAM2	ENSG00000154654	schizophrenia	C	2880	rs148137528	unconditioned	1.3661e-07	0.0483675	2.68704e-06	0.951359	0.000270319	15.8061	OID21095	no_MHC	UKB
151894	rs8184921	21	22372723	NCAM2	ENSG00000154654	schizophrenia	C	2870	rs1783281	unconditioned	4.34749e-64	0.0483691	8.55123e-63	0.951389	0.000242198	145.896	OID21095	no_MHC	UKB
151895	rs8184921	21	22372723	NCAM2	ENSG00000154654	schizophrenia	C	2881	rs183987198	unconditioned	0.000142632	0.0481861	0.00280548	0.94779	0.00107575	8.85525	OID21095	no_MHC	UKB
151896	rs8184921	21	22372723	NCAM2	ENSG00000154654	schizophrenia	C	2870	rs1893332	unconditioned	6.13833e-08	0.048369	1.20737e-06	0.951386	0.000243263	16.6061	OID21095	no_MHC	UKB
151897	rs8184921	21	22372723	NCAM2	ENSG00000154654	schizophrenia	C	2892	rs2096880	unconditioned	5.40966e-40	0.0480614	1.06416e-38	0.945433	0.00650604	90.4152	OID21095	no_MHC	UKB
151898	rs8184921	21	22372723	NCAM2	ENSG00000154654	schizophrenia	C	2938	rs232518	unconditioned	2.81751e-19	0.0481797	5.54196e-18	0.947675	0.00414533	42.7133	OID21095	no_MHC	UKB
151899	rs8184921	21	22372723	NCAM2	ENSG00000154654	schizophrenia	C	2874	rs2826562	unconditioned	1.17964e-05	0.0483331	0.000232028	0.950682	0.000741217	11.3477	OID21095	no_MHC	UKB
151900	rs8184921	21	22372723	NCAM2	ENSG00000154654	schizophrenia	C	2884	rs2826772	unconditioned	4.35119e-06	0.0483453	8.55854e-05	0.950923	0.000641328	12.3451	OID21095	no_MHC	UKB
151901	rs8184921	21	22372723	NCAM2	ENSG00000154654	schizophrenia	C	2932	rs34581696	unconditioned	1.43609e-05	0.0483521	0.000282475	0.95107	0.000281215	11.151	OID21095	no_MHC	UKB
151902	rs8184921	21	22372723	NCAM2	ENSG00000154654	schizophrenia	C	2934	rs35506229	unconditioned	9.70432e-15	0.0483678	1.90881e-13	0.951378	0.000253766	32.2662	OID21095	no_MHC	UKB
151903	rs8184921	21	22372723	NCAM2	ENSG00000154654	schizophrenia	C	2870	rs4818592	unconditioned	1.81285e-22	0.0477456	3.56581e-21	0.939123	0.0131312	50.062	OID21095	no_MHC	UKB
151904	rs8184921	21	22372723	NCAM2	ENSG00000154654	schizophrenia	C	2869	rs55772371	unconditioned	0.000429372	0.0478754	0.00844547	0.941676	0.00157343	7.75319	OID21095	no_MHC	UKB
151905	rs8184921	21	22372723	NCAM2	ENSG00000154654	schizophrenia	C	2888	rs62214329	unconditioned	2.92228e-32	0.0483597	5.74795e-31	0.951207	0.000432887	72.6104	OID21095	no_MHC	UKB
151906	rs8184921	21	22372723	NCAM2	ENSG00000154654	schizophrenia	C	2873	rs73324563	unconditioned	1.26786e-05	0.0483304	0.000249381	0.950629	0.000779048	11.2756	OID21095	no_MHC	UKB
151907	rs8184921	21	22372723	NCAM2	ENSG00000154654	schizophrenia	C	2921	rs73324891	unconditioned	1.13819e-58	0.0483429	2.23878e-57	0.950886	0.000771253	133.42	OID21095	no_MHC	UKB
151908	rs8184921	21	22372723	NCAM2	ENSG00000154654	schizophrenia	C	2873	rs77323278	unconditioned	4.45332e-12	0.0483666	8.75941e-11	0.95134	0.000293581	26.1374	OID21095	no_MHC	UKB
151909	rs8184921	21	22372723	NCAM2	ENSG00000154654	schizophrenia	C	2876	rs8134582	unconditioned	1.00422e-12	0.0483475	1.97523e-11	0.950966	0.000686101	27.6268	OID21095	no_MHC	UKB
151910	rs3761077	19	19325963	NCAN	ENSG00000130287	anxiety_pgc_2026	C	1984	unconditioned	unconditioned	3.14559e-95	0.961372	1.12557e-96	0.034396	0.00423248	217.6	OID21055	no_MHC	UKB
151911	rs3761077	19	19325963	NCAN	ENSG00000130287	anxiety_pgc_2026	C	1399	rs10419998	unconditioned	8.3178e-06	0.958635	2.2714e-07	0.0261629	0.015194	11.6971	OID21055	no_MHC	UKB
151912	rs3761077	19	19325963	NCAN	ENSG00000130287	anxiety_pgc_2026	C	1400	rs111406374	unconditioned	1.18487e-22	0.58123	3.31774e-24	0.0158721	0.402897	50.4872	OID21055	no_MHC	UKB
151913	rs3761077	19	19325963	NCAN	ENSG00000130287	anxiety_pgc_2026	C	1400	rs117335191	unconditioned	4.95794e-08	0.95254	1.35503e-09	0.026012	0.0214479	16.8197	OID21055	no_MHC	UKB
151914	rs3761077	19	19325963	NCAN	ENSG00000130287	anxiety_pgc_2026	C	1469	rs11882123	unconditioned	1.81463e-30	0.965711	5.00102e-32	0.0266067	0.00768181	68.4817	OID21055	no_MHC	UKB
151915	rs3761077	19	19325963	NCAN	ENSG00000130287	anxiety_pgc_2026	C	1407	rs12459735	unconditioned	8.13013e-25	0.969185	2.22343e-26	0.026501	0.00431412	55.4691	OID21055	no_MHC	UKB
151916	rs3761077	19	19325963	NCAN	ENSG00000130287	anxiety_pgc_2026	C	1434	rs12981974	unconditioned	0.00114474	0.966732	3.15602e-05	0.026647	0.00544419	6.77257	OID21055	no_MHC	UKB
151917	rs3761077	19	19325963	NCAN	ENSG00000130287	anxiety_pgc_2026	C	1404	rs2074295	unconditioned	3.52737e-21	0.97057	9.64093e-23	0.0265244	0.00290599	47.0937	OID21055	no_MHC	UKB
151918	rs3761077	19	19325963	NCAN	ENSG00000130287	anxiety_pgc_2026	C	1400	rs3761077	unconditioned	3.46283e-48	0.968236	9.45769e-50	0.0264391	0.00532455	109.282	OID21055	no_MHC	UKB
151919	rs3761077	19	19325963	NCAN	ENSG00000130287	anxiety_pgc_2026	C	1401	rs72999016	unconditioned	7.062e-17	0.970005	1.92898e-18	0.0264921	0.00350254	37.1892	OID21055	no_MHC	UKB
151920	rs3761077	19	19325963	NCAN	ENSG00000130287	anxiety_pgc_2026	C	1401	rs80349279	unconditioned	0.000613754	0.961292	1.67749e-05	0.0262618	0.0118151	7.39592	OID21055	no_MHC	UKB
151921	rs3761077	19	19325963	NCAN	ENSG00000130287	bipolar	C	2106	unconditioned	unconditioned	1.82197e-97	0.00557088	3.25163e-95	0.994227	0.000202496	222.751	OID21055	no_MHC	UKB
151922	rs3761077	19	19325963	NCAN	ENSG00000130287	bipolar	C	1436	rs10419998	unconditioned	6.79557e-14	0.0252772	2.61183e-12	0.971508	0.00321461	30.3199	OID21055	no_MHC	UKB
151923	rs3761077	19	19325963	NCAN	ENSG00000130287	bipolar	C	1436	rs111406374	unconditioned	5.16413e-24	0.0253475	1.98479e-22	0.97421	0.000442906	53.6203	OID21055	no_MHC	UKB
151924	rs3761077	19	19325963	NCAN	ENSG00000130287	bipolar	C	1436	rs117335191	unconditioned	1.23302e-09	0.0236867	4.73924e-08	0.910359	0.0659545	20.5138	OID21055	no_MHC	UKB
151925	rs3761077	19	19325963	NCAN	ENSG00000130287	bipolar	C	1505	rs11882123	unconditioned	1.98298e-32	0.0105522	1.85925e-30	0.989381	6.65581e-05	72.9981	OID21055	no_MHC	UKB
151926	rs3761077	19	19325963	NCAN	ENSG00000130287	bipolar	C	1443	rs12459735	unconditioned	2.12661e-26	0.0253524	8.17347e-25	0.9744	0.000247781	59.1127	OID21055	no_MHC	UKB
151927	rs3761077	19	19325963	NCAN	ENSG00000130287	bipolar	C	1470	rs12981974	unconditioned	1.30417e-05	0.0110219	0.00116801	0.987126	0.000670813	11.2474	OID21055	no_MHC	UKB
151928	rs3761077	19	19325963	NCAN	ENSG00000130287	bipolar	C	1440	rs2074295	unconditioned	7.9298e-23	0.0218157	3.04827e-21	0.83847	0.139714	50.8888	OID21055	no_MHC	UKB
151929	rs3761077	19	19325963	NCAN	ENSG00000130287	bipolar	C	1436	rs3761077	unconditioned	9.05598e-50	0.0253242	3.4806e-48	0.973317	0.00135863	112.926	OID21055	no_MHC	UKB
151930	rs3761077	19	19325963	NCAN	ENSG00000130287	bipolar	C	1437	rs72999016	unconditioned	3.12089e-20	0.000428608	1.35021e-18	0.0175611	0.98201	44.9136	OID21055	no_MHC	UKB
151931	rs3761077	19	19325963	NCAN	ENSG00000130287	bipolar	C	1437	rs80349279	unconditioned	3.2425e-06	0.00508154	0.000124623	0.194506	0.800285	12.6392	OID21055	no_MHC	UKB
151932	rs3761077	19	19325963	NCAN	ENSG00000130287	bipolar_noukb	C	2106	unconditioned	unconditioned	2.2208e-97	0.0067905	3.24744e-95	0.992963	0.000246843	222.553	OID21055	no_MHC	UKB
151933	rs3761077	19	19325963	NCAN	ENSG00000130287	bipolar_noukb	C	1436	rs10419998	unconditioned	7.69881e-14	0.0286368	2.60424e-12	0.968681	0.00268173	30.1951	OID21055	no_MHC	UKB
151934	rs3761077	19	19325963	NCAN	ENSG00000130287	bipolar_noukb	C	1436	rs111406374	unconditioned	5.84695e-24	0.0286989	1.97782e-22	0.970783	0.000518236	53.4961	OID21055	no_MHC	UKB
151935	rs3761077	19	19325963	NCAN	ENSG00000130287	bipolar_noukb	C	1436	rs117335191	unconditioned	1.41211e-09	0.0271271	4.77682e-08	0.917589	0.0552837	20.3782	OID21055	no_MHC	UKB
151936	rs3761077	19	19325963	NCAN	ENSG00000130287	bipolar_noukb	C	1505	rs11882123	unconditioned	2.48324e-32	0.0132144	1.85421e-30	0.986703	8.24203e-05	72.7732	OID21055	no_MHC	UKB
151937	rs3761077	19	19325963	NCAN	ENSG00000130287	bipolar_noukb	C	1443	rs12459735	unconditioned	2.40793e-26	0.0287061	8.1452e-25	0.971029	0.000265057	58.9884	OID21055	no_MHC	UKB
151938	rs3761077	19	19325963	NCAN	ENSG00000130287	bipolar_noukb	C	1470	rs12981974	unconditioned	1.62298e-05	0.0137164	0.00116471	0.984338	0.000764719	11.0287	OID21055	no_MHC	UKB
151939	rs3761077	19	19325963	NCAN	ENSG00000130287	bipolar_noukb	C	1440	rs2074295	unconditioned	8.88081e-23	0.024432	3.00461e-21	0.82645	0.149118	50.7756	OID21055	no_MHC	UKB
151940	rs3761077	19	19325963	NCAN	ENSG00000130287	bipolar_noukb	C	1436	rs3761077	unconditioned	1.02514e-49	0.0286671	3.46769e-48	0.969706	0.00162687	112.802	OID21055	no_MHC	UKB
151941	rs3761077	19	19325963	NCAN	ENSG00000130287	bipolar_noukb	C	1437	rs72999016	unconditioned	3.73612e-20	0.000513102	1.41574e-18	0.018462	0.981025	44.7337	OID21055	no_MHC	UKB
151942	rs3761077	19	19325963	NCAN	ENSG00000130287	bipolar_noukb	C	1437	rs80349279	unconditioned	3.78364e-06	0.00592961	0.000127988	0.199785	0.794154	12.4848	OID21055	no_MHC	UKB
151943	rs3761077	19	19325963	NCAN	ENSG00000130287	depression_Als_noukb_included	C	1973	unconditioned	unconditioned	2.91926e-95	0.892454	3.31956e-96	0.101477	0.00606886	217.674	OID21055	no_MHC	UKB
151944	rs3761077	19	19325963	NCAN	ENSG00000130287	depression_Als_noukb_included	C	1415	rs10419998	unconditioned	2.26371e-12	0.841665	1.32184e-13	0.0490377	0.109298	26.814	OID21055	no_MHC	UKB
151945	rs3761077	19	19325963	NCAN	ENSG00000130287	depression_Als_noukb_included	C	1415	rs111406374	unconditioned	1.79176e-22	0.879168	1.04535e-23	0.0512227	0.0696095	50.0737	OID21055	no_MHC	UKB
151946	rs3761077	19	19325963	NCAN	ENSG00000130287	depression_Als_noukb_included	C	1415	rs117335191	unconditioned	4.89316e-08	0.94005	2.85116e-09	0.05477	0.00517957	16.8328	OID21055	no_MHC	UKB
151947	rs3761077	19	19325963	NCAN	ENSG00000130287	depression_Als_noukb_included	C	1484	rs11882123	unconditioned	1.7705e-30	0.942196	1.0453e-31	0.0556249	0.0021793	68.5063	OID21055	no_MHC	UKB
151948	rs3761077	19	19325963	NCAN	ENSG00000130287	depression_Als_noukb_included	C	1422	rs12459735	unconditioned	6.90335e-25	0.822959	4.14419e-26	0.0492759	0.127765	55.6326	OID21055	no_MHC	UKB
151949	rs3761077	19	19325963	NCAN	ENSG00000130287	depression_Als_noukb_included	C	1449	rs12981974	unconditioned	0.00110835	0.935196	6.56282e-05	0.055367	0.0082632	6.80488	OID21055	no_MHC	UKB
151950	rs3761077	19	19325963	NCAN	ENSG00000130287	depression_Als_noukb_included	C	1419	rs2074295	unconditioned	3.42616e-21	0.942655	1.99684e-22	0.0549376	0.00240715	47.1228	OID21055	no_MHC	UKB
151951	rs3761077	19	19325963	NCAN	ENSG00000130287	depression_Als_noukb_included	C	1415	rs3761077	unconditioned	3.35895e-48	0.939239	1.95725e-49	0.0547232	0.00603793	109.312	OID21055	no_MHC	UKB
151952	rs3761077	19	19325963	NCAN	ENSG00000130287	depression_Als_noukb_included	C	1416	rs72999016	unconditioned	6.71441e-17	0.922202	3.91545e-18	0.0537534	0.0240448	37.2397	OID21055	no_MHC	UKB
151953	rs3761077	19	19325963	NCAN	ENSG00000130287	depression_Als_noukb_included	C	1416	rs80349279	unconditioned	0.000584488	0.915847	3.40819e-05	0.0533735	0.030161	7.44477	OID21055	no_MHC	UKB
151954	rs3761077	19	19325963	NCAN	ENSG00000130287	depression_Als_ukb_included	C	2044	unconditioned	unconditioned	1.91536e-95	0.58419	1.35567e-95	0.41348	0.00233056	218.096	OID21055	no_MHC	UKB
151955	rs3761077	19	19325963	NCAN	ENSG00000130287	depression_Als_ukb_included	C	1429	rs10419998	unconditioned	2.04303e-12	0.759661	3.42963e-13	0.127411	0.112928	26.9166	OID21055	no_MHC	UKB
151956	rs3761077	19	19325963	NCAN	ENSG00000130287	depression_Als_ukb_included	C	1429	rs111406374	unconditioned	1.36664e-22	0.670608	2.29657e-23	0.112475	0.216917	50.3445	OID21055	no_MHC	UKB
151957	rs3761077	19	19325963	NCAN	ENSG00000130287	depression_Als_ukb_included	C	1429	rs117335191	unconditioned	4.44387e-08	0.853728	7.45348e-09	0.143188	0.00308396	16.9292	OID21055	no_MHC	UKB
151958	rs3761077	19	19325963	NCAN	ENSG00000130287	depression_Als_ukb_included	C	1496	rs11882123	unconditioned	1.60563e-30	0.854466	2.69765e-31	0.143558	0.00197638	68.604	OID21055	no_MHC	UKB
151959	rs3761077	19	19325963	NCAN	ENSG00000130287	depression_Als_ukb_included	C	1436	rs12459735	unconditioned	5.55833e-25	0.66262	9.44804e-26	0.112407	0.224973	55.8493	OID21055	no_MHC	UKB
151960	rs3761077	19	19325963	NCAN	ENSG00000130287	depression_Als_ukb_included	C	1463	rs12981974	unconditioned	0.000966687	0.817061	0.000162782	0.137542	0.0442679	6.94164	OID21055	no_MHC	UKB
151961	rs3761077	19	19325963	NCAN	ENSG00000130287	depression_Als_ukb_included	C	1433	rs2074295	unconditioned	3.10716e-21	0.854875	5.21178e-22	0.14339	0.00173437	47.2206	OID21055	no_MHC	UKB
151962	rs3761077	19	19325963	NCAN	ENSG00000130287	depression_Als_ukb_included	C	1429	rs3761077	unconditioned	3.04393e-48	0.85116	5.10544e-49	0.142755	0.00608502	109.411	OID21055	no_MHC	UKB
151963	rs3761077	19	19325963	NCAN	ENSG00000130287	depression_Als_ukb_included	C	1430	rs72999016	unconditioned	6.18646e-17	0.84968	1.03771e-17	0.142517	0.0078034	37.3216	OID21055	no_MHC	UKB
151964	rs3761077	19	19325963	NCAN	ENSG00000130287	depression_Als_ukb_included	C	1430	rs80349279	unconditioned	0.000499302	0.782503	8.37748e-05	0.131206	0.0857088	7.6023	OID21055	no_MHC	UKB
151965	rs3761077	19	19325963	NCAN	ENSG00000130287	schizophrenia	C	2117	unconditioned	unconditioned	1.05695e-105	3.23194e-11	3.27032e-95	1	2.68512e-13	241.716	OID21055	no_MHC	UKB
151966	rs3761077	19	19325963	NCAN	ENSG00000130287	schizophrenia	C	1362	rs10419998	rs1000237*	2.38028e-12	0.88302	1.94899e-13	0.0722578	0.0447222	26.7638	OID21055	no_MHC	UKB
151967	rs3761077	19	19325963	NCAN	ENSG00000130287	schizophrenia	C	1432	rs10419998	unconditioned	8.73023e-23	3.24687e-11	2.68881e-12	1	7.98691e-11	50.7927	OID21055	no_MHC	UKB
151968	rs3761077	19	19325963	NCAN	ENSG00000130287	schizophrenia	C	1362	rs111406374	rs1000237*	1.8608e-22	0.911413	1.52299e-23	0.0745812	0.0140055	50.0359	OID21055	no_MHC	UKB
151969	rs3761077	19	19325963	NCAN	ENSG00000130287	schizophrenia	C	1432	rs111406374	unconditioned	6.61574e-33	3.24687e-11	2.03757e-22	1	2.33938e-12	74.0959	OID21055	no_MHC	UKB
151970	rs3761077	19	19325963	NCAN	ENSG00000130287	schizophrenia	C	1362	rs117335191	rs1000237*	4.74673e-08	0.912214	3.88495e-09	0.0746469	0.013139	16.8632	OID21055	no_MHC	UKB
151971	rs3761077	19	19325963	NCAN	ENSG00000130287	schizophrenia	C	1432	rs117335191	unconditioned	1.69013e-18	3.24687e-11	5.20541e-08	0.999997	2.56215e-06	40.9217	OID21055	no_MHC	UKB
151972	rs3761077	19	19325963	NCAN	ENSG00000130287	schizophrenia	C	1431	rs11882123	rs1000237*	1.57248e-30	0.837001	1.29529e-31	0.0688514	0.0941479	68.6249	OID21055	no_MHC	UKB
151973	rs3761077	19	19325963	NCAN	ENSG00000130287	schizophrenia	C	1501	rs11882123	unconditioned	6.09619e-41	3.24408e-11	1.87917e-30	1	4.38433e-09	92.5983	OID21055	no_MHC	UKB
151974	rs3761077	19	19325963	NCAN	ENSG00000130287	schizophrenia	C	1369	rs12459735	rs1000237*	7.59311e-25	0.905054	6.22286e-26	0.074152	0.020794	55.5374	OID21055	no_MHC	UKB
151975	rs3761077	19	19325963	NCAN	ENSG00000130287	schizophrenia	C	1439	rs12459735	unconditioned	2.72357e-35	3.24687e-11	8.38829e-25	1	3.03061e-13	79.5885	OID21055	no_MHC	UKB
151976	rs3761077	19	19325963	NCAN	ENSG00000130287	schizophrenia	C	1396	rs12981974	rs1000237*	0.00110701	0.91553	9.09776e-05	0.0752331	0.00803903	6.80609	OID21055	no_MHC	UKB
151977	rs3761077	19	19325963	NCAN	ENSG00000130287	schizophrenia	C	1466	rs12981974	unconditioned	3.17836e-14	2.68625e-11	0.000978899	0.827161	0.17186	31.0798	OID21055	no_MHC	UKB
151978	rs3761077	19	19325963	NCAN	ENSG00000130287	schizophrenia	C	1366	rs2074295	rs1000237*	3.33926e-21	0.919178	2.7345e-22	0.0752656	0.0055567	47.1485	OID21055	no_MHC	UKB
151979	rs3761077	19	19325963	NCAN	ENSG00000130287	schizophrenia	C	1436	rs2074295	unconditioned	1.18017e-31	3.24686e-11	3.63478e-21	0.999994	5.89461e-06	71.2145	OID21055	no_MHC	UKB
151980	rs3761077	19	19325963	NCAN	ENSG00000130287	schizophrenia	C	1362	rs3761077	rs1000237*	3.15644e-48	0.882299	2.58655e-49	0.0722548	0.0454457	109.375	OID21055	no_MHC	UKB
151981	rs3761077	19	19325963	NCAN	ENSG00000130287	schizophrenia	C	1432	rs3761077	unconditioned	1.16111e-58	3.24687e-11	3.57609e-48	1	2.8781e-13	133.401	OID21055	no_MHC	UKB
151982	rs3761077	19	19325963	NCAN	ENSG00000130287	schizophrenia	C	1363	rs72999016	rs1000237*	6.65255e-17	0.914104	5.4454e-18	0.0748123	0.0110833	37.2489	OID21055	no_MHC	UKB
151983	rs3761077	19	19325963	NCAN	ENSG00000130287	schizophrenia	C	1433	rs72999016	unconditioned	2.36413e-27	3.24687e-11	7.28124e-17	1	3.57029e-08	61.3094	OID21055	no_MHC	UKB
151984	rs3761077	19	19325963	NCAN	ENSG00000130287	schizophrenia	C	1363	rs80349279	rs1000237*	0.000579644	0.907659	4.74574e-05	0.0742957	0.0174182	7.4531	OID21055	no_MHC	UKB
151985	rs3761077	19	19325963	NCAN	ENSG00000130287	schizophrenia	C	1433	rs80349279	unconditioned	2.05215e-14	3.21609e-11	0.000632039	0.99051	0.00885767	31.5173	OID21055	no_MHC	UKB
151986	rs3761077	19	19325963	NCAN	ENSG00000130287	schizophrenia	C	1721	unconditioned	rs1000237*	2.71445e-95	2.34292e-96	0.82834	0.0713961	0.100264	217.747	OID21055	no_MHC	UKB
151987	rs11880295	19	55432529	NCR1	ENSG00000189430	anxiety_pgc_2026	C	3321	unconditioned	unconditioned	1.38961e-227	0.939602	7.41179e-229	0.0501054	0.0102926	522.358	OID20566	no_MHC	UKB
151988	rs11880295	19	55432529	NCR1	ENSG00000189430	anxiety_pgc_2026	C	2639	rs11665986	unconditioned	1.63332e-06	0.896684	5.70516e-08	0.031249	0.072065	13.3249	OID20566	no_MHC	UKB
151989	rs11880295	19	55432529	NCR1	ENSG00000189430	anxiety_pgc_2026	C	2637	rs11879978	unconditioned	5.30071e-06	0.960168	1.83422e-07	0.0332183	0.00660842	12.1477	OID20566	no_MHC	UKB
151990	rs11880295	19	55432529	NCR1	ENSG00000189430	anxiety_pgc_2026	C	2638	rs269917	unconditioned	4.57611e-11	0.722658	1.61576e-12	0.0252639	0.252078	23.8076	OID20566	no_MHC	UKB
151991	rs11880295	19	55432529	NCR1	ENSG00000189430	anxiety_pgc_2026	C	2638	rs34549987	unconditioned	0.00238258	0.94779	8.25063e-05	0.0328041	0.0169406	6.03957	OID20566	no_MHC	UKB
151992	rs11880295	19	55432529	NCR1	ENSG00000189430	anxiety_pgc_2026	C	2643	rs4603691	unconditioned	0.000199541	0.962315	6.90961e-06	0.0333184	0.00416055	8.51949	OID20566	no_MHC	UKB
151993	rs11880295	19	55432529	NCR1	ENSG00000189430	anxiety_pgc_2026	C	2643	rs71367122	unconditioned	1.18202e-12	0.958031	4.09629e-14	0.0331919	0.00877708	27.4638	OID20566	no_MHC	UKB
151994	rs11880295	19	55432529	NCR1	ENSG00000189430	anxiety_pgc_2026	C	2637	rs7255591	unconditioned	2.25076e-167	0.956435	7.78927e-169	0.0330891	0.0104756	383.72	OID20566	no_MHC	UKB
151995	rs11880295	19	55432529	NCR1	ENSG00000189430	anxiety_pgc_2026	C	2637	rs78881402	unconditioned	6.30573e-18	0.95994	2.182e-19	0.0332104	0.0068501	39.6051	OID20566	no_MHC	UKB
151996	rs11880295	19	55432529	NCR1	ENSG00000189430	bipolar	C	3609	unconditioned	unconditioned	1.02952e-227	0.704651	3.96116e-228	0.271095	0.024254	522.658	OID20566	no_MHC	UKB
151997	rs11880295	19	55432529	NCR1	ENSG00000189430	bipolar	C	2733	rs11665986	unconditioned	1.35927e-06	0.745857	4.51656e-07	0.247826	0.0063153	13.5086	OID20566	no_MHC	UKB
151998	rs11880295	19	55432529	NCR1	ENSG00000189430	bipolar	C	2731	rs11879978	unconditioned	4.01725e-06	0.727538	1.33492e-06	0.241728	0.0307291	12.4249	OID20566	no_MHC	UKB
151999	rs11880295	19	55432529	NCR1	ENSG00000189430	bipolar	C	2732	rs269917	unconditioned	4.73678e-11	0.747652	1.57387e-11	0.248415	0.00393317	23.7731	OID20566	no_MHC	UKB
152000	rs11880295	19	55432529	NCR1	ENSG00000189430	bipolar	C	2732	rs34549987	unconditioned	0.00186803	0.742688	0.000620704	0.24677	0.00805357	6.28287	OID20566	no_MHC	UKB
152001	rs11880295	19	55432529	NCR1	ENSG00000189430	bipolar	C	2738	rs4603691	unconditioned	0.000139076	0.741723	4.62262e-05	0.246523	0.0115687	8.88049	OID20566	no_MHC	UKB
152002	rs11880295	19	55432529	NCR1	ENSG00000189430	bipolar	C	2737	rs71367122	unconditioned	8.98532e-13	0.728221	2.9879e-13	0.242127	0.0296526	27.738	OID20566	no_MHC	UKB
152003	rs11880295	19	55432529	NCR1	ENSG00000189430	bipolar	C	2731	rs7255591	unconditioned	1.71587e-167	0.731704	5.70164e-168	0.243112	0.0251846	383.992	OID20566	no_MHC	UKB
152004	rs11880295	19	55432529	NCR1	ENSG00000189430	bipolar	C	2731	rs78881402	unconditioned	4.86182e-18	0.740576	1.61545e-18	0.24606	0.0133639	39.8651	OID20566	no_MHC	UKB
152005	rs11880295	19	55432529	NCR1	ENSG00000189430	bipolar_noukb	C	3611	unconditioned	unconditioned	1.03207e-227	0.706502	3.95534e-228	0.270739	0.0227589	522.655	OID20566	no_MHC	UKB
152006	rs11880295	19	55432529	NCR1	ENSG00000189430	bipolar_noukb	C	2735	rs11665986	unconditioned	1.3577e-06	0.745	4.52531e-07	0.248306	0.00669266	13.5097	OID20566	no_MHC	UKB
152007	rs11880295	19	55432529	NCR1	ENSG00000189430	bipolar_noukb	C	2733	rs11879978	unconditioned	4.02778e-06	0.729445	1.34253e-06	0.243109	0.02744	12.4223	OID20566	no_MHC	UKB
152008	rs11880295	19	55432529	NCR1	ENSG00000189430	bipolar_noukb	C	2734	rs269917	unconditioned	4.73332e-11	0.747106	1.57757e-11	0.248999	0.00389444	23.7738	OID20566	no_MHC	UKB
152009	rs11880295	19	55432529	NCR1	ENSG00000189430	bipolar_noukb	C	2734	rs34549987	unconditioned	0.00186628	0.741991	0.000622037	0.2473	0.00822072	6.28381	OID20566	no_MHC	UKB
152010	rs11880295	19	55432529	NCR1	ENSG00000189430	bipolar_noukb	C	2740	rs4603691	unconditioned	0.000139057	0.74162	4.63615e-05	0.247245	0.0109496	8.88063	OID20566	no_MHC	UKB
152011	rs11880295	19	55432529	NCR1	ENSG00000189430	bipolar_noukb	C	2739	rs71367122	unconditioned	9.01146e-13	0.730339	3.00554e-13	0.24356	0.0261013	27.7351	OID20566	no_MHC	UKB
152012	rs11880295	19	55432529	NCR1	ENSG00000189430	bipolar_noukb	C	2733	rs7255591	unconditioned	1.71735e-167	0.732337	5.72414e-168	0.244073	0.0235903	383.991	OID20566	no_MHC	UKB
152013	rs11880295	19	55432529	NCR1	ENSG00000189430	bipolar_noukb	C	2733	rs78881402	unconditioned	4.86072e-18	0.740408	1.62006e-18	0.246763	0.012829	39.8653	OID20566	no_MHC	UKB
152014	rs11880295	19	55432529	NCR1	ENSG00000189430	depression_Als_noukb_included	C	3420	unconditioned	unconditioned	1.19771e-227	0.813424	1.80875e-228	0.122778	0.0637974	522.506	OID20566	no_MHC	UKB
152015	rs11880295	19	55432529	NCR1	ENSG00000189430	depression_Als_noukb_included	C	2688	rs11665986	unconditioned	1.58895e-06	0.871841	2.20753e-07	0.121118	0.00703877	13.3524	OID20566	no_MHC	UKB
152016	rs11880295	19	55432529	NCR1	ENSG00000189430	depression_Als_noukb_included	C	2686	rs11879978	unconditioned	4.82567e-06	0.873929	6.7035e-07	0.121396	0.00466966	12.2416	OID20566	no_MHC	UKB
152017	rs11880295	19	55432529	NCR1	ENSG00000189430	depression_Als_noukb_included	C	2687	rs269917	unconditioned	5.55228e-11	0.876325	7.7128e-12	0.12173	0.0019448	23.6142	OID20566	no_MHC	UKB
152018	rs11880295	19	55432529	NCR1	ENSG00000189430	depression_Als_noukb_included	C	2687	rs34549987	unconditioned	0.00218726	0.86955	0.00030385	0.120789	0.00717016	6.12511	OID20566	no_MHC	UKB
152019	rs11880295	19	55432529	NCR1	ENSG00000189430	depression_Als_noukb_included	C	2693	rs4603691	unconditioned	0.000163922	0.874198	2.27764e-05	0.121462	0.00415279	8.71612	OID20566	no_MHC	UKB
152020	rs11880295	19	55432529	NCR1	ENSG00000189430	depression_Als_noukb_included	C	2692	rs71367122	unconditioned	1.0791e-12	0.87456	1.4993e-13	0.121507	0.00393244	27.5549	OID20566	no_MHC	UKB
152021	rs11880295	19	55432529	NCR1	ENSG00000189430	depression_Als_noukb_included	C	2686	rs7255591	unconditioned	1.92566e-167	0.82146	2.6764e-168	0.114107	0.0644327	383.876	OID20566	no_MHC	UKB
152022	rs11880295	19	55432529	NCR1	ENSG00000189430	depression_Als_noukb_included	C	2686	rs78881402	unconditioned	5.6947e-18	0.867498	7.91118e-19	0.120502	0.0119995	39.707	OID20566	no_MHC	UKB
152023	rs11880295	19	55432529	NCR1	ENSG00000189430	depression_Als_ukb_included	C	3521	unconditioned	unconditioned	1.39829e-227	0.943731	6.99598e-229	0.0472081	0.00906137	522.352	OID20566	no_MHC	UKB
152024	rs11880295	19	55432529	NCR1	ENSG00000189430	depression_Als_ukb_included	C	2707	rs11665986	unconditioned	1.74962e-06	0.960005	6.87728e-08	0.037733	0.00226062	13.2561	OID20566	no_MHC	UKB
152025	rs11880295	19	55432529	NCR1	ENSG00000189430	depression_Als_ukb_included	C	2705	rs11879978	unconditioned	5.28995e-06	0.958011	2.07921e-07	0.0376501	0.00433302	12.1497	OID20566	no_MHC	UKB
152026	rs11880295	19	55432529	NCR1	ENSG00000189430	depression_Als_ukb_included	C	2706	rs269917	unconditioned	6.08677e-11	0.960687	2.39232e-12	0.0377569	0.00155578	23.5223	OID20566	no_MHC	UKB
152027	rs11880295	19	55432529	NCR1	ENSG00000189430	depression_Als_ukb_included	C	2706	rs34549987	unconditioned	0.00240242	0.955096	9.44369e-05	0.037539	0.00486801	6.03128	OID20566	no_MHC	UKB
152028	rs11880295	19	55432529	NCR1	ENSG00000189430	depression_Als_ukb_included	C	2712	rs4603691	unconditioned	0.000178796	0.953523	7.04053e-06	0.0375385	0.00875276	8.62926	OID20566	no_MHC	UKB
152029	rs11880295	19	55432529	NCR1	ENSG00000189430	depression_Als_ukb_included	C	2711	rs71367122	unconditioned	1.18278e-12	0.958586	4.65165e-14	0.0376956	0.00371837	27.4632	OID20566	no_MHC	UKB
152030	rs11880295	19	55432529	NCR1	ENSG00000189430	depression_Als_ukb_included	C	2705	rs7255591	unconditioned	2.23495e-167	0.953377	8.78557e-169	0.037468	0.00915475	383.727	OID20566	no_MHC	UKB
152031	rs11880295	19	55432529	NCR1	ENSG00000189430	depression_Als_ukb_included	C	2705	rs78881402	unconditioned	6.28567e-18	0.957519	2.47061e-19	0.0376308	0.00485033	39.6083	OID20566	no_MHC	UKB
152032	rs11880295	19	55432529	NCR1	ENSG00000189430	schizophrenia	C	3621	unconditioned	unconditioned	8.19457e-228	0.561394	6.32599e-228	0.433376	0.00522918	522.886	OID20566	no_MHC	UKB
152033	rs11880295	19	55432529	NCR1	ENSG00000189430	schizophrenia	C	2731	rs11665986	unconditioned	1.04737e-06	0.574723	7.66881e-07	0.420808	0.00446715	13.7692	OID20566	no_MHC	UKB
152034	rs11880295	19	55432529	NCR1	ENSG00000189430	schizophrenia	C	2729	rs11879978	unconditioned	3.16999e-06	0.574101	2.32102e-06	0.420343	0.00555023	12.6618	OID20566	no_MHC	UKB
152035	rs11880295	19	55432529	NCR1	ENSG00000189430	schizophrenia	C	2730	rs269917	unconditioned	3.64046e-11	0.574621	2.66551e-11	0.420727	0.00465171	24.0363	OID20566	no_MHC	UKB
152036	rs11880295	19	55432529	NCR1	ENSG00000189430	schizophrenia	C	2730	rs34549987	unconditioned	0.00144278	0.573485	0.00105639	0.419896	0.00412047	6.54119	OID20566	no_MHC	UKB
152037	rs11880295	19	55432529	NCR1	ENSG00000189430	schizophrenia	C	2736	rs4603691	unconditioned	0.000107385	0.572717	7.86365e-05	0.419385	0.00771157	9.13909	OID20566	no_MHC	UKB
152038	rs11880295	19	55432529	NCR1	ENSG00000189430	schizophrenia	C	2735	rs71367122	unconditioned	7.08227e-13	0.573988	5.18595e-13	0.420294	0.00571827	27.976	OID20566	no_MHC	UKB
152039	rs11880295	19	55432529	NCR1	ENSG00000189430	schizophrenia	C	2729	rs7255591	unconditioned	1.34676e-167	0.574219	9.8608e-168	0.42043	0.00535107	384.234	OID20566	no_MHC	UKB
152040	rs11880295	19	55432529	NCR1	ENSG00000189430	schizophrenia	C	2729	rs78881402	unconditioned	3.75387e-18	0.571768	2.74856e-18	0.418635	0.00959749	40.1237	OID20566	no_MHC	UKB
152041	rs12459447	19	55409358	NCR1	ENSG00000189430	anxiety_pgc_2026	C	3310	unconditioned	unconditioned	1.39022e-227	0.939797	7.38431e-229	0.0499083	0.0102947	522.357	OID20566	no_MHC	UKB
152042	rs12459447	19	55409358	NCR1	ENSG00000189430	anxiety_pgc_2026	C	2612	rs11665986	unconditioned	1.63329e-06	0.897017	5.63759e-08	0.03089	0.0720916	13.3249	OID20566	no_MHC	UKB
152043	rs12459447	19	55409358	NCR1	ENSG00000189430	anxiety_pgc_2026	C	2610	rs11879978	unconditioned	5.30273e-06	0.960549	1.81301e-07	0.0328346	0.00661105	12.1473	OID20566	no_MHC	UKB
152044	rs12459447	19	55409358	NCR1	ENSG00000189430	anxiety_pgc_2026	C	2611	rs269917	unconditioned	4.57543e-11	0.722874	1.59661e-12	0.0249728	0.252153	23.8077	OID20566	no_MHC	UKB
152045	rs12459447	19	55409358	NCR1	ENSG00000189430	anxiety_pgc_2026	C	2611	rs34549987	unconditioned	0.00238398	0.948162	8.15698e-05	0.0324252	0.0169472	6.03899	OID20566	no_MHC	UKB
152046	rs12459447	19	55409358	NCR1	ENSG00000189430	anxiety_pgc_2026	C	2616	rs4603691	unconditioned	0.000199649	0.962697	6.83087e-06	0.0329339	0.0041622	8.51895	OID20566	no_MHC	UKB
152047	rs12459447	19	55409358	NCR1	ENSG00000189430	anxiety_pgc_2026	C	2616	rs71367122	unconditioned	1.18223e-12	0.95841	4.04819e-14	0.0328091	0.00878055	27.4636	OID20566	no_MHC	UKB
152048	rs12459447	19	55409358	NCR1	ENSG00000189430	anxiety_pgc_2026	C	2610	rs7255591	unconditioned	2.24606e-167	0.956813	7.68019e-169	0.0327069	0.0104798	383.723	OID20566	no_MHC	UKB
152049	rs12459447	19	55409358	NCR1	ENSG00000189430	anxiety_pgc_2026	C	2610	rs78881402	unconditioned	6.30756e-18	0.96032	2.15657e-19	0.0328268	0.00685282	39.6048	OID20566	no_MHC	UKB
152050	rs12459447	19	55409358	NCR1	ENSG00000189430	bipolar	C	3601	unconditioned	unconditioned	1.02913e-227	0.704097	3.97111e-228	0.271668	0.0242349	522.658	OID20566	no_MHC	UKB
152051	rs12459447	19	55409358	NCR1	ENSG00000189430	bipolar	C	2707	rs11665986	unconditioned	1.36006e-06	0.746575	4.50164e-07	0.247102	0.00632138	13.508	OID20566	no_MHC	UKB
152052	rs12459447	19	55409358	NCR1	ENSG00000189430	bipolar	C	2705	rs11879978	unconditioned	4.02097e-06	0.728221	1.33097e-06	0.241016	0.0307579	12.424	OID20566	no_MHC	UKB
152053	rs12459447	19	55409358	NCR1	ENSG00000189430	bipolar	C	2706	rs269917	unconditioned	4.73926e-11	0.748374	1.56858e-11	0.247689	0.00393696	23.7726	OID20566	no_MHC	UKB
152054	rs12459447	19	55409358	NCR1	ENSG00000189430	bipolar	C	2706	rs34549987	unconditioned	0.0018702	0.743401	0.000619014	0.246048	0.0080612	6.28171	OID20566	no_MHC	UKB
152055	rs12459447	19	55409358	NCR1	ENSG00000189430	bipolar	C	2712	rs4603691	unconditioned	0.00013923	0.742433	4.60978e-05	0.245802	0.0115798	8.87938	OID20566	no_MHC	UKB
152056	rs12459447	19	55409358	NCR1	ENSG00000189430	bipolar	C	2711	rs71367122	unconditioned	8.99183e-13	0.728905	2.97847e-13	0.241414	0.0296805	27.7373	OID20566	no_MHC	UKB
152057	rs12459447	19	55409358	NCR1	ENSG00000189430	bipolar	C	2705	rs7255591	unconditioned	1.71315e-167	0.732395	5.67052e-168	0.242397	0.0252083	383.993	OID20566	no_MHC	UKB
152058	rs12459447	19	55409358	NCR1	ENSG00000189430	bipolar	C	2705	rs78881402	unconditioned	4.86592e-18	0.741284	1.61054e-18	0.245339	0.0133767	39.8643	OID20566	no_MHC	UKB
152059	rs12459447	19	55409358	NCR1	ENSG00000189430	bipolar_noukb	C	3603	unconditioned	unconditioned	1.03156e-227	0.705868	3.9665e-228	0.271394	0.0227384	522.656	OID20566	no_MHC	UKB
152060	rs12459447	19	55409358	NCR1	ENSG00000189430	bipolar_noukb	C	2709	rs11665986	unconditioned	1.35835e-06	0.74564	4.51181e-07	0.24766	0.00669841	13.5092	OID20566	no_MHC	UKB
152061	rs12459447	19	55409358	NCR1	ENSG00000189430	bipolar_noukb	C	2707	rs11879978	unconditioned	4.03111e-06	0.730059	1.33899e-06	0.242472	0.0274631	12.4215	OID20566	no_MHC	UKB
152062	rs12459447	19	55409358	NCR1	ENSG00000189430	bipolar_noukb	C	2708	rs269917	unconditioned	4.73531e-11	0.74775	1.57278e-11	0.248352	0.00389779	23.7734	OID20566	no_MHC	UKB
152063	rs12459447	19	55409358	NCR1	ENSG00000189430	bipolar_noukb	C	2708	rs34549987	unconditioned	0.00186826	0.742628	0.000620542	0.246656	0.00822768	6.28275	OID20566	no_MHC	UKB
152064	rs12459447	19	55409358	NCR1	ENSG00000189430	bipolar_noukb	C	2714	rs4603691	unconditioned	0.000139196	0.742254	4.62476e-05	0.246601	0.010959	8.87963	OID20566	no_MHC	UKB
152065	rs12459447	19	55409358	NCR1	ENSG00000189430	bipolar_noukb	C	2713	rs71367122	unconditioned	9.01711e-13	0.730954	2.99703e-13	0.242922	0.0261233	27.7345	OID20566	no_MHC	UKB
152066	rs12459447	19	55409358	NCR1	ENSG00000189430	bipolar_noukb	C	2707	rs7255591	unconditioned	1.71446e-167	0.732955	5.69474e-168	0.243434	0.0236102	383.993	OID20566	no_MHC	UKB
152067	rs12459447	19	55409358	NCR1	ENSG00000189430	bipolar_noukb	C	2707	rs78881402	unconditioned	4.86432e-18	0.74104	1.61566e-18	0.24612	0.0128399	39.8646	OID20566	no_MHC	UKB
152068	rs12459447	19	55409358	NCR1	ENSG00000189430	depression_Als_noukb_included	C	3414	unconditioned	unconditioned	1.15674e-227	0.785374	2.25478e-228	0.153028	0.0615974	522.541	OID20566	no_MHC	UKB
152069	rs12459447	19	55409358	NCR1	ENSG00000189430	depression_Als_noukb_included	C	2666	rs11665986	unconditioned	1.59291e-06	0.874358	2.16045e-07	0.118581	0.00705909	13.3499	OID20566	no_MHC	UKB
152070	rs12459447	19	55409358	NCR1	ENSG00000189430	depression_Als_noukb_included	C	2664	rs11879978	unconditioned	4.83956e-06	0.876458	6.56302e-07	0.118853	0.00468317	12.2387	OID20566	no_MHC	UKB
152071	rs12459447	19	55409358	NCR1	ENSG00000189430	depression_Als_noukb_included	C	2665	rs269917	unconditioned	5.56589e-11	0.878867	7.54797e-12	0.119182	0.00195045	23.6118	OID20566	no_MHC	UKB
152072	rs12459447	19	55409358	NCR1	ENSG00000189430	depression_Als_noukb_included	C	2665	rs34549987	unconditioned	0.002194	0.872061	0.000297543	0.118259	0.00718784	6.12203	OID20566	no_MHC	UKB
152073	rs12459447	19	55409358	NCR1	ENSG00000189430	depression_Als_noukb_included	C	2671	rs4603691	unconditioned	0.00016442	0.876729	2.23028e-05	0.11892	0.00416463	8.71308	OID20566	no_MHC	UKB
152074	rs12459447	19	55409358	NCR1	ENSG00000189430	depression_Als_noukb_included	C	2670	rs71367122	unconditioned	1.08199e-12	0.877093	1.4676e-13	0.118964	0.00394383	27.5522	OID20566	no_MHC	UKB
152075	rs12459447	19	55409358	NCR1	ENSG00000189430	depression_Als_noukb_included	C	2664	rs7255591	unconditioned	1.92611e-167	0.823694	2.61345e-168	0.111698	0.0646079	383.876	OID20566	no_MHC	UKB
152076	rs12459447	19	55409358	NCR1	ENSG00000189430	depression_Als_noukb_included	C	2664	rs78881402	unconditioned	5.71046e-18	0.86999	7.74455e-19	0.117976	0.012034	39.7042	OID20566	no_MHC	UKB
152077	rs12459447	19	55409358	NCR1	ENSG00000189430	depression_Als_ukb_included	C	3512	unconditioned	unconditioned	1.39852e-227	0.943268	7.06978e-229	0.0476748	0.00905693	522.351	OID20566	no_MHC	UKB
152078	rs12459447	19	55409358	NCR1	ENSG00000189430	depression_Als_ukb_included	C	2682	rs11665986	unconditioned	1.74859e-06	0.959811	6.9099e-08	0.0379266	0.00226016	13.2567	OID20566	no_MHC	UKB
152079	rs12459447	19	55409358	NCR1	ENSG00000189430	depression_Als_ukb_included	C	2680	rs11879978	unconditioned	5.28881e-06	0.957819	2.08984e-07	0.0378434	0.00433215	12.1499	OID20566	no_MHC	UKB
152080	rs12459447	19	55409358	NCR1	ENSG00000189430	depression_Als_ukb_included	C	2681	rs269917	unconditioned	6.08284e-11	0.960494	2.40352e-12	0.0379506	0.00155547	23.523	OID20566	no_MHC	UKB
152081	rs12459447	19	55409358	NCR1	ENSG00000189430	depression_Als_ukb_included	C	2681	rs34549987	unconditioned	0.00240241	0.954904	9.494e-05	0.0377316	0.004867	6.03128	OID20566	no_MHC	UKB
152082	rs12459447	19	55409358	NCR1	ENSG00000189430	depression_Als_ukb_included	C	2687	rs4603691	unconditioned	0.000178786	0.953332	7.07762e-06	0.0377308	0.00875101	8.62932	OID20566	no_MHC	UKB
152083	rs12459447	19	55409358	NCR1	ENSG00000189430	depression_Als_ukb_included	C	2686	rs71367122	unconditioned	1.18229e-12	0.958393	4.67449e-14	0.0378889	0.00371762	27.4636	OID20566	no_MHC	UKB
152084	rs12459447	19	55409358	NCR1	ENSG00000189430	depression_Als_ukb_included	C	2680	rs7255591	unconditioned	2.22892e-167	0.953187	8.80859e-169	0.0376603	0.00915293	383.73	OID20566	no_MHC	UKB
152085	rs12459447	19	55409358	NCR1	ENSG00000189430	depression_Als_ukb_included	C	2680	rs78881402	unconditioned	6.28373e-18	0.957327	2.48301e-19	0.0378239	0.00484935	39.6086	OID20566	no_MHC	UKB
152086	rs12459447	19	55409358	NCR1	ENSG00000189430	schizophrenia	C	3614	unconditioned	unconditioned	8.19466e-228	0.561137	6.33275e-228	0.433636	0.00522679	522.886	OID20566	no_MHC	UKB
152087	rs12459447	19	55409358	NCR1	ENSG00000189430	schizophrenia	C	2706	rs11665986	unconditioned	1.04741e-06	0.574962	7.66157e-07	0.420568	0.004469	13.7692	OID20566	no_MHC	UKB
152088	rs12459447	19	55409358	NCR1	ENSG00000189430	schizophrenia	C	2704	rs11879978	unconditioned	3.17127e-06	0.574339	2.31967e-06	0.420103	0.00555253	12.6614	OID20566	no_MHC	UKB
152089	rs12459447	19	55409358	NCR1	ENSG00000189430	schizophrenia	C	2705	rs269917	unconditioned	3.64039e-11	0.574859	2.66283e-11	0.420487	0.00465364	24.0363	OID20566	no_MHC	UKB
152090	rs12459447	19	55409358	NCR1	ENSG00000189430	schizophrenia	C	2705	rs34549987	unconditioned	0.00144368	0.573722	0.001056	0.419656	0.00412213	6.54056	OID20566	no_MHC	UKB
152091	rs12459447	19	55409358	NCR1	ENSG00000189430	schizophrenia	C	2711	rs4603691	unconditioned	0.000107446	0.572954	7.86037e-05	0.419145	0.00771475	9.13852	OID20566	no_MHC	UKB
152092	rs12459447	19	55409358	NCR1	ENSG00000189430	schizophrenia	C	2710	rs71367122	unconditioned	7.08368e-13	0.574226	5.18188e-13	0.420054	0.00572064	27.9758	OID20566	no_MHC	UKB
152093	rs12459447	19	55409358	NCR1	ENSG00000189430	schizophrenia	C	2704	rs7255591	unconditioned	1.34385e-167	0.574457	9.82975e-168	0.42019	0.00535328	384.236	OID20566	no_MHC	UKB
152094	rs12459447	19	55409358	NCR1	ENSG00000189430	schizophrenia	C	2704	rs78881402	unconditioned	3.75496e-18	0.572004	2.74664e-18	0.418395	0.00960145	40.1235	OID20566	no_MHC	UKB
152095	rs7937770	11	17039027	NCR3LG1	ENSG00000188211	anxiety_pgc_2026	C	2338	unconditioned	unconditioned	0	0.91803	0	0.07934	0.00262953	1278.82	OID31490	no_MHC	UKB
152096	rs7937770	11	17039027	NCR3LG1	ENSG00000188211	anxiety_pgc_2026	C	2103	rs11024067	unconditioned	7.11977e-11	0.926624	5.35306e-12	0.0696653	0.00371076	23.3656	OID31490	no_MHC	UKB
152097	rs7937770	11	17039027	NCR3LG1	ENSG00000188211	anxiety_pgc_2026	C	2103	rs118019920	unconditioned	8.59701e-07	0.849663	6.46376e-08	0.0637964	0.0865397	13.9667	OID31490	no_MHC	UKB
152098	rs7937770	11	17039027	NCR3LG1	ENSG00000188211	anxiety_pgc_2026	C	2117	rs12146443	unconditioned	7.07209e-137	0.927511	5.3203e-138	0.0697735	0.00271528	313.498	OID31490	no_MHC	UKB
152099	rs7937770	11	17039027	NCR3LG1	ENSG00000188211	anxiety_pgc_2026	C	2167	rs12788073	unconditioned	3.82762e-06	0.922645	2.88809e-07	0.0696095	0.00774122	12.4733	OID31490	no_MHC	UKB
152100	rs7937770	11	17039027	NCR3LG1	ENSG00000188211	anxiety_pgc_2026	C	2103	rs142345480	unconditioned	0.0168289	0.900239	0.00126544	0.0676788	0.0139881	4.08466	OID31490	no_MHC	UKB
152101	rs7937770	11	17039027	NCR3LG1	ENSG00000188211	anxiety_pgc_2026	C	2167	rs147070203	unconditioned	2.54858e-08	0.924767	1.92301e-09	0.0697719	0.00546054	17.4851	OID31490	no_MHC	UKB
152102	rs7937770	11	17039027	NCR3LG1	ENSG00000188211	anxiety_pgc_2026	C	2129	rs71484767	unconditioned	1.44431e-37	0.913349	1.08765e-38	0.0687626	0.0178882	84.828	OID31490	no_MHC	UKB
152103	rs7937770	11	17039027	NCR3LG1	ENSG00000188211	anxiety_pgc_2026	C	2102	rs7924912	unconditioned	0.0243344	0.892719	0.0018295	0.0671023	0.0140148	3.71587	OID31490	no_MHC	UKB
152104	rs7937770	11	17039027	NCR3LG1	ENSG00000188211	anxiety_pgc_2026	C	2109	rs963401	unconditioned	4.3197e-31	0.918736	3.25108e-32	0.0691335	0.012131	69.917	OID31490	no_MHC	UKB
152105	rs7937770	11	17039027	NCR3LG1	ENSG00000188211	bipolar	C	2451	unconditioned	unconditioned	0	0.911568	0	0.070466	0.017966	1278.83	OID31490	no_MHC	UKB
152106	rs7937770	11	17039027	NCR3LG1	ENSG00000188211	bipolar	C	2168	rs11024067	unconditioned	6.97389e-11	0.907518	4.52968e-12	0.0589116	0.0335706	23.3863	OID31490	no_MHC	UKB
152107	rs7937770	11	17039027	NCR3LG1	ENSG00000188211	bipolar	C	2169	rs118019920	unconditioned	8.50299e-11	0.922426	5.52506e-12	0.0599196	0.0176544	23.188	OID31490	no_MHC	UKB
152108	rs7937770	11	17039027	NCR3LG1	ENSG00000188211	bipolar	C	2182	rs12146443	unconditioned	7.02653e-137	0.921768	4.58249e-138	0.0600968	0.0181352	313.504	OID31490	no_MHC	UKB
152109	rs7937770	11	17039027	NCR3LG1	ENSG00000188211	bipolar	C	2244	rs12788073	unconditioned	6.19675e-11	0.909327	4.22829e-12	0.0620183	0.028655	23.5044	OID31490	no_MHC	UKB
152110	rs7937770	11	17039027	NCR3LG1	ENSG00000188211	bipolar	C	2168	rs142345480	unconditioned	0.0169442	0.907714	0.00110018	0.0589222	0.015319	4.07783	OID31490	no_MHC	UKB
152111	rs7937770	11	17039027	NCR3LG1	ENSG00000188211	bipolar	C	2243	rs147070203	unconditioned	2.56719e-08	0.931325	1.75089e-09	0.0635135	0.0051618	17.4779	OID31490	no_MHC	UKB
152112	rs7937770	11	17039027	NCR3LG1	ENSG00000188211	bipolar	C	2198	rs71484767	unconditioned	1.4055e-37	0.888715	9.24968e-39	0.0584339	0.0528509	84.8553	OID31490	no_MHC	UKB
152113	rs7937770	11	17039027	NCR3LG1	ENSG00000188211	bipolar	C	2167	rs7924912	unconditioned	0.0244994	0.900049	0.00159038	0.0584113	0.0154502	3.70911	OID31490	no_MHC	UKB
152114	rs7937770	11	17039027	NCR3LG1	ENSG00000188211	bipolar	C	2174	rs963401	unconditioned	4.38852e-31	0.933236	2.8517e-32	0.0606365	0.0061273	69.9011	OID31490	no_MHC	UKB
152115	rs7937770	11	17039027	NCR3LG1	ENSG00000188211	bipolar_noukb	C	2445	unconditioned	unconditioned	0	0.913096	0	0.0706678	0.0162359	1278.82	OID31490	no_MHC	UKB
152116	rs7937770	11	17039027	NCR3LG1	ENSG00000188211	bipolar_noukb	C	2165	rs11024067	unconditioned	6.98707e-11	0.909231	4.57714e-12	0.0595313	0.0312373	23.3844	OID31490	no_MHC	UKB
152117	rs7937770	11	17039027	NCR3LG1	ENSG00000188211	bipolar_noukb	C	2166	rs118019920	unconditioned	8.48911e-11	0.920925	5.56353e-12	0.0603362	0.0187384	23.1897	OID31490	no_MHC	UKB
152118	rs7937770	11	17039027	NCR3LG1	ENSG00000188211	bipolar_noukb	C	2179	rs12146443	unconditioned	7.03548e-137	0.922947	4.62602e-138	0.0606699	0.0163833	313.503	OID31490	no_MHC	UKB
152119	rs7937770	11	17039027	NCR3LG1	ENSG00000188211	bipolar_noukb	C	2241	rs12788073	unconditioned	6.19142e-11	0.90854	4.24748e-12	0.062299	0.0291612	23.5053	OID31490	no_MHC	UKB
152120	rs7937770	11	17039027	NCR3LG1	ENSG00000188211	bipolar_noukb	C	2165	rs142345480	unconditioned	0.0169254	0.906719	0.00110843	0.0593643	0.0158826	4.07894	OID31490	no_MHC	UKB
152121	rs7937770	11	17039027	NCR3LG1	ENSG00000188211	bipolar_noukb	C	2240	rs147070203	unconditioned	2.56633e-08	0.931006	1.75974e-09	0.0638344	0.00515945	17.4782	OID31490	no_MHC	UKB
152122	rs7937770	11	17039027	NCR3LG1	ENSG00000188211	bipolar_noukb	C	2195	rs71484767	unconditioned	1.41063e-37	0.891954	9.35304e-39	0.0590912	0.0489552	84.8516	OID31490	no_MHC	UKB
152123	rs7937770	11	17039027	NCR3LG1	ENSG00000188211	bipolar_noukb	C	2164	rs7924912	unconditioned	0.0244647	0.898792	0.00160181	0.0588315	0.0163104	3.71052	OID31490	no_MHC	UKB
152124	rs7937770	11	17039027	NCR3LG1	ENSG00000188211	bipolar_noukb	C	2171	rs963401	unconditioned	4.38509e-31	0.932506	2.874e-32	0.0611103	0.00638416	69.9019	OID31490	no_MHC	UKB
152125	rs7937770	11	17039027	NCR3LG1	ENSG00000188211	depression_Als_noukb_included	C	2332	unconditioned	unconditioned	0	0.94783	0	0.047271	0.00489918	1278.79	OID31490	no_MHC	UKB
152126	rs7937770	11	17039027	NCR3LG1	ENSG00000188211	depression_Als_noukb_included	C	2126	rs11024067	unconditioned	7.30448e-11	0.95054	3.3884e-12	0.0440882	0.00537171	23.3399	OID31490	no_MHC	UKB
152127	rs7937770	11	17039027	NCR3LG1	ENSG00000188211	depression_Als_noukb_included	C	2126	rs118019920	unconditioned	9.62378e-07	0.950701	4.46407e-08	0.0440939	0.00520385	13.8539	OID31490	no_MHC	UKB
152128	rs7937770	11	17039027	NCR3LG1	ENSG00000188211	depression_Als_noukb_included	C	2140	rs12146443	unconditioned	7.24541e-137	0.950479	3.36611e-138	0.0441524	0.00536852	313.474	OID31490	no_MHC	UKB
152129	rs7937770	11	17039027	NCR3LG1	ENSG00000188211	depression_Als_noukb_included	C	2201	rs12788073	unconditioned	3.62916e-06	0.931689	1.69307e-07	0.0434402	0.0248668	12.5265	OID31490	no_MHC	UKB
152130	rs7937770	11	17039027	NCR3LG1	ENSG00000188211	depression_Als_noukb_included	C	2126	rs142345480	unconditioned	0.0202831	0.925641	0.00094097	0.042932	0.0102026	3.89797	OID31490	no_MHC	UKB
152131	rs7937770	11	17039027	NCR3LG1	ENSG00000188211	depression_Als_noukb_included	C	2201	rs147070203	unconditioned	2.62696e-08	0.953009	1.22553e-09	0.0444571	0.00253371	17.4549	OID31490	no_MHC	UKB
152132	rs7937770	11	17039027	NCR3LG1	ENSG00000188211	depression_Als_noukb_included	C	2156	rs71484767	unconditioned	1.45966e-37	0.922958	6.79163e-39	0.0429101	0.0341315	84.8174	OID31490	no_MHC	UKB
152133	rs7937770	11	17039027	NCR3LG1	ENSG00000188211	depression_Als_noukb_included	C	2125	rs7924912	unconditioned	0.0391358	0.908771	0.00181521	0.0421428	0.00813509	3.24072	OID31490	no_MHC	UKB
152134	rs7937770	11	17039027	NCR3LG1	ENSG00000188211	depression_Als_noukb_included	C	2132	rs963401	unconditioned	4.48411e-31	0.953568	2.08062e-32	0.0442432	0.00218908	69.8796	OID31490	no_MHC	UKB
152135	rs7937770	11	17039027	NCR3LG1	ENSG00000188211	depression_Als_ukb_included	C	2405	unconditioned	unconditioned	0	0.952021	0	0.0452758	0.00270345	1278.78	OID31490	no_MHC	UKB
152136	rs7937770	11	17039027	NCR3LG1	ENSG00000188211	depression_Als_ukb_included	C	2149	rs11024067	unconditioned	7.35022e-11	0.956509	3.08341e-12	0.040122	0.00336852	23.3337	OID31490	no_MHC	UKB
152137	rs7937770	11	17039027	NCR3LG1	ENSG00000188211	depression_Als_ukb_included	C	2150	rs118019920	unconditioned	8.47421e-11	0.919233	3.55872e-12	0.0385607	0.042206	23.1914	OID31490	no_MHC	UKB
152138	rs7937770	11	17039027	NCR3LG1	ENSG00000188211	depression_Als_ukb_included	C	2163	rs12146443	unconditioned	7.29473e-137	0.956915	3.06293e-138	0.0401762	0.00290912	313.467	OID31490	no_MHC	UKB
152139	rs7937770	11	17039027	NCR3LG1	ENSG00000188211	depression_Als_ukb_included	C	2224	rs12788073	unconditioned	3.70326e-06	0.951083	1.56025e-07	0.0400619	0.00885076	12.5063	OID31490	no_MHC	UKB
152140	rs7937770	11	17039027	NCR3LG1	ENSG00000188211	depression_Als_ukb_included	C	2149	rs142345480	unconditioned	0.0174847	0.935369	0.000733556	0.0392354	0.0071774	4.04643	OID31490	no_MHC	UKB
152141	rs7937770	11	17039027	NCR3LG1	ENSG00000188211	depression_Als_ukb_included	C	2224	rs147070203	unconditioned	2.63839e-08	0.957183	1.1116e-09	0.0403252	0.00249212	17.4505	OID31490	no_MHC	UKB
152142	rs7937770	11	17039027	NCR3LG1	ENSG00000188211	depression_Als_ukb_included	C	2179	rs71484767	unconditioned	1.51433e-37	0.957539	6.36343e-39	0.040235	0.0022264	84.7807	OID31490	no_MHC	UKB
152143	rs7937770	11	17039027	NCR3LG1	ENSG00000188211	depression_Als_ukb_included	C	2148	rs7924912	unconditioned	0.0253389	0.929469	0.00106287	0.0389826	0.00514661	3.67542	OID31490	no_MHC	UKB
152144	rs7937770	11	17039027	NCR3LG1	ENSG00000188211	depression_Als_ukb_included	C	2155	rs963401	unconditioned	4.50539e-31	0.958112	1.89043e-32	0.0402	0.00168822	69.8749	OID31490	no_MHC	UKB
152145	rs7937770	11	17039027	NCR3LG1	ENSG00000188211	schizophrenia	C	2468	unconditioned	unconditioned	0	0.0292996	0	0.749681	0.221019	1282.26	OID31490	no_MHC	UKB
152146	rs7937770	11	17039027	NCR3LG1	ENSG00000188211	schizophrenia	C	2176	rs11024067	unconditioned	2.92803e-12	0.0381029	7.38944e-11	0.961598	0.000299376	26.5567	OID31490	no_MHC	UKB
152147	rs7937770	11	17039027	NCR3LG1	ENSG00000188211	schizophrenia	C	2177	rs118019920	unconditioned	3.51069e-12	0.0380842	8.861e-11	0.961246	0.000670322	26.3752	OID31490	no_MHC	UKB
152148	rs7937770	11	17039027	NCR3LG1	ENSG00000188211	schizophrenia	C	2190	rs12146443	unconditioned	2.13104e-138	0.0279555	5.39076e-137	0.706908	0.265136	317	OID31490	no_MHC	UKB
152149	rs7937770	11	17039027	NCR3LG1	ENSG00000188211	schizophrenia	C	2252	rs12788073	unconditioned	2.49117e-12	0.0365565	6.33468e-11	0.929543	0.0339006	26.7183	OID31490	no_MHC	UKB
152150	rs7937770	11	17039027	NCR3LG1	ENSG00000188211	schizophrenia	C	2176	rs142345480	unconditioned	0.000683266	0.0366042	0.0172439	0.923774	0.0216948	7.28863	OID31490	no_MHC	UKB
152151	rs7937770	11	17039027	NCR3LG1	ENSG00000188211	schizophrenia	C	2251	rs147070203	unconditioned	1.04258e-09	0.0378231	2.65103e-08	0.96175	0.000427269	20.6816	OID31490	no_MHC	UKB
152152	rs7937770	11	17039027	NCR3LG1	ENSG00000188211	schizophrenia	C	2206	rs71484767	unconditioned	4.77237e-39	0.0301763	1.20722e-37	0.763138	0.206686	88.238	OID31490	no_MHC	UKB
152153	rs7937770	11	17039027	NCR3LG1	ENSG00000188211	schizophrenia	C	2175	rs7924912	unconditioned	0.00099398	0.0364673	0.0250849	0.920302	0.0171513	6.91379	OID31490	no_MHC	UKB
152154	rs7937770	11	17039027	NCR3LG1	ENSG00000188211	schizophrenia	C	2182	rs963401	unconditioned	1.7904e-32	0.0380737	4.51874e-31	0.960932	0.000994396	73.1003	OID31490	no_MHC	UKB
152155	rs1054879	9	132995768	NCS1	ENSG00000107130	anxiety_pgc_2026	C	3058	unconditioned	unconditioned	8.45729e-60	0.879767	4.93624e-61	0.0512802	0.0689524	136.02	OID21458	no_MHC	UKB
152156	rs1054879	9	132995768	NCS1	ENSG00000107130	anxiety_pgc_2026	C	2767	rs10819615	unconditioned	2.0408e-09	0.351565	1.05956e-10	0.0176221	0.630813	20.0099	OID21458	no_MHC	UKB
152157	rs1054879	9	132995768	NCS1	ENSG00000107130	anxiety_pgc_2026	C	2768	rs149558736	unconditioned	0.00288408	0.942163	0.000144627	0.0472387	0.00756984	5.84855	OID21458	no_MHC	UKB
152158	rs1054879	9	132995768	NCS1	ENSG00000107130	anxiety_pgc_2026	C	2769	rs77914968	unconditioned	7.93473e-09	0.939883	3.98058e-10	0.0471377	0.0129791	18.652	OID21458	no_MHC	UKB
152159	rs1054879	9	132995768	NCS1	ENSG00000107130	bipolar	C	3163	unconditioned	unconditioned	7.91644e-60	0.823469	6.62621e-61	0.0688182	0.107713	136.086	OID21458	no_MHC	UKB
152160	rs1054879	9	132995768	NCS1	ENSG00000107130	bipolar	C	2839	rs10819615	unconditioned	4.85905e-09	0.836973	2.96731e-10	0.051	0.112027	19.1424	OID21458	no_MHC	UKB
152161	rs1054879	9	132995768	NCS1	ENSG00000107130	bipolar	C	2840	rs149558736	unconditioned	0.00266494	0.893829	0.000162961	0.0546088	0.0487343	5.92757	OID21458	no_MHC	UKB
152162	rs1054879	9	132995768	NCS1	ENSG00000107130	bipolar	C	2841	rs77914968	unconditioned	7.84135e-09	0.928755	4.78176e-10	0.0566221	0.014623	18.6639	OID21458	no_MHC	UKB
152163	rs1054879	9	132995768	NCS1	ENSG00000107130	bipolar_noukb	C	3152	unconditioned	unconditioned	7.68051e-60	0.79893	6.86003e-61	0.0712285	0.129842	136.116	OID21458	no_MHC	UKB
152164	rs1054879	9	132995768	NCS1	ENSG00000107130	bipolar_noukb	C	2836	rs10819615	unconditioned	4.73314e-09	0.815267	3.04035e-10	0.0522365	0.132496	19.1687	OID21458	no_MHC	UKB
152165	rs1054879	9	132995768	NCS1	ENSG00000107130	bipolar_noukb	C	2837	rs149558736	unconditioned	0.00264331	0.886514	0.000170036	0.0569729	0.0536995	5.93572	OID21458	no_MHC	UKB
152166	rs1054879	9	132995768	NCS1	ENSG00000107130	bipolar_noukb	C	2838	rs77914968	unconditioned	7.80904e-09	0.924908	5.00749e-10	0.0592933	0.0157987	18.668	OID21458	no_MHC	UKB
152167	rs1054879	9	132995768	NCS1	ENSG00000107130	depression_Als_noukb_included	C	2996	unconditioned	unconditioned	8.57597e-60	0.892088	1.01105e-60	0.105168	0.00274335	136.006	OID21458	no_MHC	UKB
152168	rs1054879	9	132995768	NCS1	ENSG00000107130	depression_Als_noukb_included	C	2748	rs10819615	unconditioned	4.93997e-09	0.850863	5.58734e-10	0.0961837	0.052953	19.1259	OID21458	no_MHC	UKB
152169	rs1054879	9	132995768	NCS1	ENSG00000107130	depression_Als_noukb_included	C	2749	rs149558736	unconditioned	0.0026462	0.887549	0.000299193	0.100342	0.00916402	5.93463	OID21458	no_MHC	UKB
152170	rs1054879	9	132995768	NCS1	ENSG00000107130	depression_Als_noukb_included	C	2750	rs77914968	unconditioned	7.05897e-09	0.836055	7.99697e-10	0.0946457	0.0692992	18.769	OID21458	no_MHC	UKB
152171	rs1054879	9	132995768	NCS1	ENSG00000107130	depression_Als_ukb_included	C	3116	unconditioned	unconditioned	6.6657e-60	0.693438	2.93463e-60	0.305291	0.00127181	136.258	OID21458	no_MHC	UKB
152172	rs1054879	9	132995768	NCS1	ENSG00000107130	depression_Als_ukb_included	C	2801	rs10819615	unconditioned	3.88114e-09	0.66858	1.68261e-09	0.289811	0.0416087	19.3671	OID21458	no_MHC	UKB
152173	rs1054879	9	132995768	NCS1	ENSG00000107130	depression_Als_ukb_included	C	2802	rs149558736	unconditioned	0.00206881	0.688184	0.000896832	0.298319	0.0105315	6.18078	OID21458	no_MHC	UKB
152174	rs1054879	9	132995768	NCS1	ENSG00000107130	depression_Als_ukb_included	C	2803	rs77914968	unconditioned	5.2951e-09	0.627203	2.29787e-09	0.272081	0.100716	19.0565	OID21458	no_MHC	UKB
152175	rs1054879	9	132995768	NCS1	ENSG00000107130	schizophrenia	C	3208	unconditioned	unconditioned	7.89915e-60	0.821674	1.65389e-60	0.172032	0.006294	136.088	OID21458	no_MHC	UKB
152176	rs1054879	9	132995768	NCS1	ENSG00000107130	schizophrenia	C	2845	rs10819615	unconditioned	4.51669e-09	0.778018	8.38042e-10	0.144278	0.0777039	19.2155	OID21458	no_MHC	UKB
152177	rs1054879	9	132995768	NCS1	ENSG00000107130	schizophrenia	C	2846	rs149558736	unconditioned	0.00246344	0.826276	0.000456948	0.15325	0.0175534	6.0062	OID21458	no_MHC	UKB
152178	rs1054879	9	132995768	NCS1	ENSG00000107130	schizophrenia	C	2847	rs77914968	unconditioned	7.04269e-09	0.834171	1.30631e-09	0.154714	0.0111144	18.7713	OID21458	no_MHC	UKB
152179	rs111263782	21	30630286	NDUFA5	ENSG00000128609	anxiety_pgc_2026	T	2257	unconditioned	unconditioned	0.0041693	0.921515	0.000277137	0.061241	0.0127975	5.48001	OID30520	no_MHC	UKB
152180	rs111263782	21	30630286	NDUFA5	ENSG00000128609	anxiety_pgc_2026	T	2112	rs111263782*	unconditioned	0.912639	0.033277	0.0507691	0.0018497	0.00146545	0.0914151	OID30520	no_MHC	UKB
152181	rs111263782	21	30630286	NDUFA5	ENSG00000128609	bipolar	T	2356	unconditioned	unconditioned	0.00417887	0.923571	0.000236239	0.0521914	0.0198225	5.47772	OID30520	no_MHC	UKB
152182	rs111263782	21	30630286	NDUFA5	ENSG00000128609	bipolar	T	2144	rs111263782*	unconditioned	0.92123	0.0333869	0.0430721	0.00156026	0.000750954	0.0820458	OID30520	no_MHC	UKB
152183	rs111263782	21	30630286	NDUFA5	ENSG00000128609	bipolar_noukb	T	2351	unconditioned	unconditioned	0.00419688	0.927074	0.000226267	0.0499629	0.0185398	5.47341	OID30520	no_MHC	UKB
152184	rs111263782	21	30630286	NDUFA5	ENSG00000128609	bipolar_noukb	T	2144	rs111263782*	unconditioned	0.92332	0.0334236	0.0410544	0.00148543	0.000716508	0.0797793	OID30520	no_MHC	UKB
152185	rs111263782	21	30630286	NDUFA5	ENSG00000128609	depression_Als_noukb_included	T	2313	unconditioned	unconditioned	0.00408499	0.902883	0.00011823	0.0260649	0.0668492	5.50044	OID30520	no_MHC	UKB
152186	rs111263782	21	30630286	NDUFA5	ENSG00000128609	depression_Als_noukb_included	T	2134	rs111263782*	unconditioned	0.940992	0.0344208	0.0232552	0.000850175	0.000481637	0.0608204	OID30520	no_MHC	UKB
152187	rs111263782	21	30630286	NDUFA5	ENSG00000128609	depression_Als_ukb_included	T	2336	unconditioned	unconditioned	0.0042998	0.950383	0.000121808	0.0269049	0.0182902	5.44919	OID30520	no_MHC	UKB
152188	rs111263782	21	30630286	NDUFA5	ENSG00000128609	depression_Als_ukb_included	T	2136	rs111263782*	unconditioned	0.942462	0.034719	0.0216329	0.000796538	0.000389303	0.0592594	OID30520	no_MHC	UKB
152189	rs111263782	21	30630286	NDUFA5	ENSG00000128609	schizophrenia	T	2367	unconditioned	unconditioned	0.00356569	0.788117	0.000852677	0.188446	0.0190179	5.6364	OID30520	no_MHC	UKB
152190	rs111263782	21	30630286	NDUFA5	ENSG00000128609	schizophrenia	T	2151	rs111263782*	unconditioned	0.791896	0.0287655	0.168772	0.00612618	0.00444027	0.233325	OID30520	no_MHC	UKB
152191	rs710446	3	186459927	NDUFS6	ENSG00000145494	anxiety_pgc_2026	T	2927	unconditioned	unconditioned	0.000427332	0.912634	2.28239e-05	0.0487059	0.0382097	7.75795	OID21224	no_MHC	UKB
152192	rs710446	3	186459927	NDUFS6	ENSG00000145494	anxiety_pgc_2026	T	2413	rs710446*	unconditioned	0.889897	0.069806	0.0364462	0.00285795	0.000993359	0.11665	OID21224	no_MHC	UKB
152193	rs710446	3	186459927	NDUFS6	ENSG00000145494	bipolar	T	3059	unconditioned	unconditioned	0.00043595	0.930999	2.9276e-05	0.0625147	0.00602118	7.73798	OID21224	no_MHC	UKB
152194	rs710446	3	186459927	NDUFS6	ENSG00000145494	bipolar	T	2495	rs710446*	unconditioned	0.881444	0.0717879	0.0423049	0.00344444	0.00101902	0.126194	OID21224	no_MHC	UKB
152195	rs710446	3	186459927	NDUFS6	ENSG00000145494	bipolar_noukb	T	3055	unconditioned	unconditioned	0.000436299	0.931731	2.89762e-05	0.0618737	0.00593035	7.73718	OID21224	no_MHC	UKB
152196	rs710446	3	186459927	NDUFS6	ENSG00000145494	bipolar_noukb	T	2489	rs710446*	unconditioned	0.881225	0.0717915	0.0424995	0.00346132	0.00102283	0.126442	OID21224	no_MHC	UKB
152197	rs710446	3	186459927	NDUFS6	ENSG00000145494	depression_Als_noukb_included	T	2936	unconditioned	unconditioned	0.000447885	0.956548	1.7607e-05	0.037598	0.00538843	7.71097	OID21224	no_MHC	UKB
152198	rs710446	3	186459927	NDUFS6	ENSG00000145494	depression_Als_noukb_included	T	2467	rs710446*	unconditioned	0.897853	0.0720045	0.0273371	0.00219172	0.000613642	0.107749	OID21224	no_MHC	UKB
152199	rs710446	3	186459927	NDUFS6	ENSG00000145494	depression_Als_ukb_included	T	3003	unconditioned	unconditioned	0.000455173	0.972323	1.15334e-05	0.0246346	0.00257601	7.69483	OID21224	no_MHC	UKB
152200	rs710446	3	186459927	NDUFS6	ENSG00000145494	depression_Als_ukb_included	T	2472	rs710446*	unconditioned	0.911201	0.071379	0.015769	0.00123485	0.000416304	0.0929919	OID21224	no_MHC	UKB
152201	rs710446	3	186459927	NDUFS6	ENSG00000145494	schizophrenia	T	3072	unconditioned	unconditioned	0.000407037	0.869233	5.70903e-05	0.121909	0.00839439	7.80661	OID21224	no_MHC	UKB
152202	rs710446	3	186459927	NDUFS6	ENSG00000145494	schizophrenia	T	2495	rs710446*	unconditioned	0.823331	0.0678541	0.0987967	0.00814037	0.00187793	0.194397	OID21224	no_MHC	UKB
152203	rs440277	19	45361224	PVRL2	ENSG00000130202	anxiety_pgc_2026	C	2883	unconditioned	unconditioned	2.93567e-105	0.842906	5.23541e-106	0.150315	0.0067784	240.694	OID20222	no_MHC	UKB
152204	rs440277	19	45361224	PVRL2	ENSG00000130202	anxiety_pgc_2026	C	2279	rs11667640	unconditioned	0.00439479	0.859724	0.000501296	0.098028	0.0373521	5.42734	OID20222	no_MHC	UKB
152205	rs440277	19	45361224	PVRL2	ENSG00000130202	anxiety_pgc_2026	C	2279	rs440277	unconditioned	9.99328e-83	0.891184	1.13992e-83	0.101649	0.00716664	188.813	OID20222	no_MHC	UKB
152206	rs440277	19	45361224	PVRL2	ENSG00000130202	anxiety_pgc_2026	C	2278	rs7343130	unconditioned	4.18718e-14	0.892425	4.77594e-15	0.101785	0.00578957	30.8042	OID20222	no_MHC	UKB
152207	rs440277	19	45361224	PVRL2	ENSG00000130202	anxiety_pgc_2026	C	2281	rs76694045	unconditioned	0.000197062	0.875945	2.24882e-05	0.0999368	0.0238982	8.53199	OID20222	no_MHC	UKB
152208	rs440277	19	45361224	PVRL2	ENSG00000130202	bipolar	C	3132	unconditioned	unconditioned	3.03717e-105	0.872195	4.29585e-106	0.123361	0.00444434	240.661	OID20222	no_MHC	UKB
152209	rs440277	19	45361224	PVRL2	ENSG00000130202	bipolar	C	2404	rs11667640	unconditioned	0.00425945	0.841679	0.000464643	0.0917527	0.0618442	5.45861	OID20222	no_MHC	UKB
152210	rs440277	19	45361224	PVRL2	ENSG00000130202	bipolar	C	2404	rs440277	unconditioned	1.0064e-82	0.897528	1.09778e-83	0.0978982	0.00457343	188.806	OID20222	no_MHC	UKB
152211	rs440277	19	45361224	PVRL2	ENSG00000130202	bipolar	C	2403	rs7343130	unconditioned	3.82016e-14	0.888956	4.16685e-15	0.096949	0.0140951	30.8959	OID20222	no_MHC	UKB
152212	rs440277	19	45361224	PVRL2	ENSG00000130202	bipolar	C	2406	rs76694045	unconditioned	0.000195518	0.869291	2.13551e-05	0.094911	0.0355806	8.53986	OID20222	no_MHC	UKB
152213	rs440277	19	45361224	PVRL2	ENSG00000130202	bipolar_noukb	C	3130	unconditioned	unconditioned	3.05465e-105	0.87723	4.11957e-106	0.118301	0.00446892	240.655	OID20222	no_MHC	UKB
152214	rs440277	19	45361224	PVRL2	ENSG00000130202	bipolar_noukb	C	2399	rs11667640	unconditioned	0.00414941	0.819938	0.00041794	0.0824934	0.0930013	5.48479	OID20222	no_MHC	UKB
152215	rs440277	19	45361224	PVRL2	ENSG00000130202	bipolar_noukb	C	2399	rs440277	unconditioned	1.01401e-82	0.904316	1.0213e-83	0.0910767	0.00460691	188.798	OID20222	no_MHC	UKB
152216	rs440277	19	45361224	PVRL2	ENSG00000130202	bipolar_noukb	C	2398	rs7343130	unconditioned	3.8473e-14	0.895278	3.87474e-15	0.0901519	0.0145701	30.8888	OID20222	no_MHC	UKB
152217	rs440277	19	45361224	PVRL2	ENSG00000130202	bipolar_noukb	C	2401	rs76694045	unconditioned	0.000195882	0.8709	1.97631e-05	0.0878267	0.0410581	8.538	OID20222	no_MHC	UKB
152218	rs440277	19	45361224	PVRL2	ENSG00000130202	depression_Als_noukb_included	C	2933	unconditioned	unconditioned	3.3506e-105	0.962077	1.23919e-106	0.0355792	0.00234394	240.562	OID20222	no_MHC	UKB
152219	rs440277	19	45361224	PVRL2	ENSG00000130202	depression_Als_noukb_included	C	2360	rs11667640	unconditioned	0.00493471	0.965255	0.000118802	0.0232318	0.00645924	5.31146	OID20222	no_MHC	UKB
152220	rs440277	19	45361224	PVRL2	ENSG00000130202	depression_Als_noukb_included	C	2360	rs440277	unconditioned	1.09234e-82	0.974178	2.62956e-84	0.0234488	0.00237342	188.724	OID20222	no_MHC	UKB
152221	rs440277	19	45361224	PVRL2	ENSG00000130202	depression_Als_noukb_included	C	2359	rs7343130	unconditioned	4.18105e-14	0.972918	1.00639e-15	0.0234148	0.00366737	30.8056	OID20222	no_MHC	UKB
152222	rs440277	19	45361224	PVRL2	ENSG00000130202	depression_Als_noukb_included	C	2359	rs76694045	unconditioned	0.000963669	0.960829	2.31959e-05	0.0231124	0.0150716	6.94476	OID20222	no_MHC	UKB
152223	rs440277	19	45361224	PVRL2	ENSG00000130202	depression_Als_ukb_included	C	3049	unconditioned	unconditioned	3.35147e-105	0.962185	1.25902e-106	0.0361441	0.00167053	240.562	OID20222	no_MHC	UKB
152224	rs440277	19	45361224	PVRL2	ENSG00000130202	depression_Als_ukb_included	C	2370	rs11667640	unconditioned	0.00486818	0.961945	0.00013491	0.0266516	0.0064001	5.32504	OID20222	no_MHC	UKB
152225	rs440277	19	45361224	PVRL2	ENSG00000130202	depression_Als_ukb_included	C	2370	rs440277	unconditioned	1.08922e-82	0.971397	3.01831e-84	0.0269165	0.00168652	188.727	OID20222	no_MHC	UKB
152226	rs440277	19	45361224	PVRL2	ENSG00000130202	depression_Als_ukb_included	C	2369	rs7343130	unconditioned	4.16582e-14	0.96937	1.15431e-15	0.0268565	0.00377339	30.8093	OID20222	no_MHC	UKB
152227	rs440277	19	45361224	PVRL2	ENSG00000130202	depression_Als_ukb_included	C	2372	rs76694045	unconditioned	0.000202275	0.899356	5.62345e-06	0.0249275	0.0755088	8.50588	OID20222	no_MHC	UKB
152228	rs440277	19	45361224	PVRL2	ENSG00000130202	schizophrenia	C	3139	unconditioned	unconditioned	3.25815e-105	0.935669	2.0688e-106	0.0594065	0.00492485	240.59	OID20222	no_MHC	UKB
152229	rs440277	19	45361224	PVRL2	ENSG00000130202	schizophrenia	C	2405	rs11667640	unconditioned	0.00477752	0.943968	0.000197675	0.0390456	0.0120111	5.34383	OID20222	no_MHC	UKB
152230	rs440277	19	45361224	PVRL2	ENSG00000130202	schizophrenia	C	2405	rs440277	unconditioned	1.07133e-82	0.955447	4.43236e-84	0.0395243	0.00502895	188.743	OID20222	no_MHC	UKB
152231	rs440277	19	45361224	PVRL2	ENSG00000130202	schizophrenia	C	2404	rs7343130	unconditioned	4.0978e-14	0.953524	1.69515e-15	0.0394377	0.00703816	30.8257	OID20222	no_MHC	UKB
152232	rs440277	19	45361224	PVRL2	ENSG00000130202	schizophrenia	C	2407	rs76694045	unconditioned	0.000211007	0.938201	8.74537e-06	0.0388619	0.0227173	8.46362	OID20222	no_MHC	UKB
152233	rs11585088	1	160975049	PVRL4	ENSG00000143217	anxiety_pgc_2026	C	2650	unconditioned	unconditioned	6.64973e-302	0.936562	4.09913e-302	0.0577272	0.00571076	723.42	OID21490	no_MHC	UKB
152234	rs11585088	1	160975049	PVRL4	ENSG00000143217	anxiety_pgc_2026	C	2243	rs11265550	unconditioned	2.58357e-06	0.938964	1.41786e-07	0.0515206	0.00951268	12.8663	OID21490	no_MHC	UKB
152235	rs11585088	1	160975049	PVRL4	ENSG00000143217	anxiety_pgc_2026	C	2243	rs11580071	unconditioned	0.000288849	0.944142	1.58177e-05	0.0516984	0.00385465	8.14961	OID21490	no_MHC	UKB
152236	rs11585088	1	160975049	PVRL4	ENSG00000143217	anxiety_pgc_2026	C	2243	rs116769960	unconditioned	2.47268e-05	0.939489	1.35421e-06	0.0514438	0.00904094	10.6076	OID21490	no_MHC	UKB
152237	rs11585088	1	160975049	PVRL4	ENSG00000143217	anxiety_pgc_2026	C	2243	rs12141690	unconditioned	0.0020978	0.938567	0.000114887	0.0513933	0.00782739	6.16687	OID21490	no_MHC	UKB
152238	rs11585088	1	160975049	PVRL4	ENSG00000143217	anxiety_pgc_2026	C	2242	rs34321898	unconditioned	0.00184309	0.93545	0.000100922	0.0512112	0.011395	6.29631	OID21490	no_MHC	UKB
152239	rs11585088	1	160975049	PVRL4	ENSG00000143217	anxiety_pgc_2026	C	2243	rs35434391	unconditioned	6.15981e-171	0.942636	3.37331e-172	0.0516161	0.0057478	391.924	OID21490	no_MHC	UKB
152240	rs11585088	1	160975049	PVRL4	ENSG00000143217	anxiety_pgc_2026	C	2242	rs75321982	unconditioned	1.70594e-05	0.943882	9.34122e-07	0.0516799	0.00442032	10.9788	OID21490	no_MHC	UKB
152241	rs11585088	1	160975049	PVRL4	ENSG00000143217	bipolar	C	2808	unconditioned	unconditioned	3.27265e-302	0.461134	3.79841e-302	0.535214	0.00365132	724.129	OID21490	no_MHC	UKB
152242	rs11585088	1	160975049	PVRL4	ENSG00000143217	bipolar	C	2320	rs11265550	unconditioned	6.64164e-08	0.491428	6.80898e-08	0.503805	0.00476666	16.5273	OID21490	no_MHC	UKB
152243	rs11585088	1	160975049	PVRL4	ENSG00000143217	bipolar	C	2319	rs11580071	unconditioned	0.000149307	0.490948	0.000153068	0.503309	0.00544015	8.8095	OID21490	no_MHC	UKB
152244	rs11585088	1	160975049	PVRL4	ENSG00000143217	bipolar	C	2319	rs116769960	unconditioned	1.25083e-05	0.473509	1.28244e-05	0.485432	0.041034	11.2891	OID21490	no_MHC	UKB
152245	rs11585088	1	160975049	PVRL4	ENSG00000143217	bipolar	C	2319	rs12141690	unconditioned	0.00109109	0.488651	0.00111859	0.500955	0.00818476	6.82057	OID21490	no_MHC	UKB
152246	rs11585088	1	160975049	PVRL4	ENSG00000143217	bipolar	C	2318	rs34321898	unconditioned	0.000961541	0.490326	0.000985752	0.502667	0.00506025	6.94697	OID21490	no_MHC	UKB
152247	rs11585088	1	160975049	PVRL4	ENSG00000143217	bipolar	C	2319	rs35434391	unconditioned	3.31846e-171	0.49186	3.40205e-171	0.504245	0.00389462	392.543	OID21490	no_MHC	UKB
152248	rs11585088	1	160975049	PVRL4	ENSG00000143217	bipolar	C	2318	rs75321982	unconditioned	8.83928e-06	0.492514	9.06185e-06	0.504913	0.00255505	11.6363	OID21490	no_MHC	UKB
152249	rs11585088	1	160975049	PVRL4	ENSG00000143217	bipolar_noukb	C	2809	unconditioned	unconditioned	3.20022e-302	0.450921	3.87104e-302	0.545436	0.00364301	724.151	OID21490	no_MHC	UKB
152250	rs11585088	1	160975049	PVRL4	ENSG00000143217	bipolar_noukb	C	2317	rs11265550	unconditioned	6.59007e-08	0.487617	6.86605e-08	0.508033	0.00434941	16.5351	OID21490	no_MHC	UKB
152251	rs11585088	1	160975049	PVRL4	ENSG00000143217	bipolar_noukb	C	2316	rs11580071	unconditioned	0.00014821	0.48727	0.000154416	0.507669	0.00475807	8.81688	OID21490	no_MHC	UKB
152252	rs11585088	1	160975049	PVRL4	ENSG00000143217	bipolar_noukb	C	2316	rs116769960	unconditioned	1.24617e-05	0.47174	1.29843e-05	0.491489	0.0367453	11.2929	OID21490	no_MHC	UKB
152253	rs11585088	1	160975049	PVRL4	ENSG00000143217	bipolar_noukb	C	2316	rs12141690	unconditioned	0.00108249	0.484801	0.00112783	0.505096	0.00789233	6.82849	OID21490	no_MHC	UKB
152254	rs11585088	1	160975049	PVRL4	ENSG00000143217	bipolar_noukb	C	2315	rs34321898	unconditioned	0.000953673	0.486317	0.000993598	0.506672	0.00506382	6.95519	OID21490	no_MHC	UKB
152255	rs11585088	1	160975049	PVRL4	ENSG00000143217	bipolar_noukb	C	2316	rs35434391	unconditioned	3.29136e-171	0.487818	3.42918e-171	0.508241	0.00394111	392.551	OID21490	no_MHC	UKB
152256	rs11585088	1	160975049	PVRL4	ENSG00000143217	bipolar_noukb	C	2315	rs75321982	unconditioned	8.76592e-06	0.488431	9.1329e-06	0.508876	0.00267451	11.6446	OID21490	no_MHC	UKB
152257	rs11585088	1	160975049	PVRL4	ENSG00000143217	depression_Als_noukb_included	C	2607	unconditioned	unconditioned	6.85836e-302	0.965904	1.84408e-302	0.0259631	0.00813321	723.389	OID21490	no_MHC	UKB
152258	rs11585088	1	160975049	PVRL4	ENSG00000143217	depression_Als_noukb_included	C	2270	rs11265550	unconditioned	1.3285e-07	0.976856	2.83522e-09	0.0208454	0.00229843	15.834	OID21490	no_MHC	UKB
152259	rs11585088	1	160975049	PVRL4	ENSG00000143217	depression_Als_noukb_included	C	2269	rs11580071	unconditioned	0.000296094	0.966575	6.32298e-06	0.0206284	0.0124943	8.12483	OID21490	no_MHC	UKB
152260	rs11585088	1	160975049	PVRL4	ENSG00000143217	depression_Als_noukb_included	C	2269	rs116769960	unconditioned	2.55279e-05	0.969963	5.44926e-07	0.0206958	0.00931511	10.5757	OID21490	no_MHC	UKB
152261	rs11585088	1	160975049	PVRL4	ENSG00000143217	depression_Als_noukb_included	C	2269	rs12141690	unconditioned	0.00216316	0.967796	4.61755e-05	0.0206495	0.009345	6.13618	OID21490	no_MHC	UKB
152262	rs11585088	1	160975049	PVRL4	ENSG00000143217	depression_Als_noukb_included	C	2268	rs34321898	unconditioned	0.00190351	0.966057	4.06145e-05	0.020601	0.0113974	6.26406	OID21490	no_MHC	UKB
152263	rs11585088	1	160975049	PVRL4	ENSG00000143217	depression_Als_noukb_included	C	2269	rs35434391	unconditioned	6.34383e-171	0.971103	1.35409e-172	0.0207201	0.00817698	391.895	OID21490	no_MHC	UKB
152264	rs11585088	1	160975049	PVRL4	ENSG00000143217	depression_Als_noukb_included	C	2268	rs75321982	unconditioned	1.76325e-05	0.976077	3.76218e-07	0.0208231	0.00308206	10.9458	OID21490	no_MHC	UKB
152265	rs11585088	1	160975049	PVRL4	ENSG00000143217	depression_Als_ukb_included	C	2701	unconditioned	unconditioned	6.88362e-302	0.967976	1.65781e-302	0.0233034	0.00872077	723.385	OID21490	no_MHC	UKB
152266	rs11585088	1	160975049	PVRL4	ENSG00000143217	depression_Als_ukb_included	C	2288	rs11265550	unconditioned	1.33563e-07	0.982082	2.19501e-09	0.016138	0.0017798	15.8287	OID21490	no_MHC	UKB
152267	rs11585088	1	160975049	PVRL4	ENSG00000143217	depression_Als_ukb_included	C	2287	rs11580071	unconditioned	0.000301237	0.980776	4.95053e-06	0.0161153	0.0028021	8.10761	OID21490	no_MHC	UKB
152268	rs11585088	1	160975049	PVRL4	ENSG00000143217	depression_Als_ukb_included	C	2287	rs116769960	unconditioned	2.48192e-05	0.943045	4.08889e-07	0.0154949	0.0414346	10.6039	OID21490	no_MHC	UKB
152269	rs11585088	1	160975049	PVRL4	ENSG00000143217	depression_Als_ukb_included	C	2287	rs12141690	unconditioned	0.00217972	0.975205	3.58291e-05	0.0160233	0.00655648	6.12856	OID21490	no_MHC	UKB
152270	rs11585088	1	160975049	PVRL4	ENSG00000143217	depression_Als_ukb_included	C	2286	rs34321898	unconditioned	0.00192397	0.976433	3.16122e-05	0.016038	0.00557301	6.25337	OID21490	no_MHC	UKB
152271	rs11585088	1	160975049	PVRL4	ENSG00000143217	depression_Als_ukb_included	C	2287	rs35434391	unconditioned	6.3699e-171	0.975191	1.0472e-172	0.0160231	0.00878578	391.89	OID21490	no_MHC	UKB
152272	rs11585088	1	160975049	PVRL4	ENSG00000143217	depression_Als_ukb_included	C	2286	rs75321982	unconditioned	1.7718e-05	0.9808	2.9112e-07	0.0161122	0.00307026	10.9409	OID21490	no_MHC	UKB
152273	rs11585088	1	160975049	PVRL4	ENSG00000143217	schizophrenia	C	2832	unconditioned	unconditioned	6.71524e-302	0.94634	3.2018e-303	0.0451126	0.0085475	723.41	OID21490	no_MHC	UKB
152274	rs11585088	1	160975049	PVRL4	ENSG00000143217	schizophrenia	C	2323	rs11265550	unconditioned	1.3035e-07	0.964476	4.16922e-09	0.0308439	0.00467954	15.853	OID21490	no_MHC	UKB
152275	rs11585088	1	160975049	PVRL4	ENSG00000143217	schizophrenia	C	2322	rs11580071	unconditioned	0.00029284	0.962902	9.36567e-06	0.0307897	0.00600616	8.13588	OID21490	no_MHC	UKB
152276	rs11585088	1	160975049	PVRL4	ENSG00000143217	schizophrenia	C	2322	rs116769960	unconditioned	2.51495e-05	0.952054	8.04633e-07	0.0304425	0.017478	10.5907	OID21490	no_MHC	UKB
152277	rs11585088	1	160975049	PVRL4	ENSG00000143217	schizophrenia	C	2322	rs12141690	unconditioned	0.00211657	0.947916	6.77223e-05	0.0303102	0.0195894	6.15796	OID21490	no_MHC	UKB
152278	rs11585088	1	160975049	PVRL4	ENSG00000143217	schizophrenia	C	2321	rs34321898	unconditioned	0.00184036	0.938461	5.88465e-05	0.0299782	0.0296617	6.2978	OID21490	no_MHC	UKB
152279	rs11585088	1	160975049	PVRL4	ENSG00000143217	schizophrenia	C	2322	rs35434391	unconditioned	6.48071e-171	0.960608	2.07283e-172	0.030716	0.00867637	391.873	OID21490	no_MHC	UKB
152280	rs11585088	1	160975049	PVRL4	ENSG00000143217	schizophrenia	C	2321	rs75321982	unconditioned	1.72544e-05	0.961387	5.5172e-07	0.0307331	0.00786195	10.9674	OID21490	no_MHC	UKB
152281	rs74801921	11	20937892	NELL1	ENSG00000165973	anxiety_pgc_2026	C	3205	unconditioned	unconditioned	0	0.94777	0	0.0466995	0.00552999	1052.83	OID21494	no_MHC	UKB
152282	rs74801921	11	20937892	NELL1	ENSG00000165973	anxiety_pgc_2026	C	2832	rs11025913	unconditioned	1.39549e-14	0.958177	5.60821e-16	0.038504	0.00331877	31.9029	OID21494	no_MHC	UKB
152283	rs74801921	11	20937892	NELL1	ENSG00000165973	anxiety_pgc_2026	C	2837	rs12290720	unconditioned	3.43858e-10	0.95689	1.38326e-11	0.0384888	0.00462141	21.7908	OID21494	no_MHC	UKB
152284	rs74801921	11	20937892	NELL1	ENSG00000165973	anxiety_pgc_2026	C	2827	rs1519736	unconditioned	3.80754e-12	0.921518	1.52951e-13	0.0369763	0.0415061	26.294	OID21494	no_MHC	UKB
152285	rs74801921	11	20937892	NELL1	ENSG00000165973	anxiety_pgc_2026	C	2824	rs184837117	unconditioned	1.91356e-15	0.942502	7.68495e-17	0.0378316	0.0196659	33.8898	OID21494	no_MHC	UKB
152286	rs74801921	11	20937892	NELL1	ENSG00000165973	anxiety_pgc_2026	C	2824	rs193286461	unconditioned	0.152672	0.80065	0.00613137	0.032146	0.00840007	1.87946	OID21494	no_MHC	UKB
152287	rs74801921	11	20937892	NELL1	ENSG00000165973	anxiety_pgc_2026	C	2843	rs1949523	unconditioned	0.00131089	0.956123	5.27399e-05	0.0384629	0.00405087	6.63705	OID21494	no_MHC	UKB
152288	rs74801921	11	20937892	NELL1	ENSG00000165973	anxiety_pgc_2026	C	2830	rs61652119	unconditioned	0	0.9557	0	0.0384249	0.00587551	876.991	OID21494	no_MHC	UKB
152289	rs74801921	11	20937892	NELL1	ENSG00000165973	anxiety_pgc_2026	C	2831	rs7129616	unconditioned	3.97795e-08	0.954087	1.59961e-09	0.0383581	0.00755484	17.0399	OID21494	no_MHC	UKB
152290	rs74801921	11	20937892	NELL1	ENSG00000165973	bipolar	C	3282	unconditioned	unconditioned	0	0.800278	0	0.0930864	0.106636	1053.01	OID21494	no_MHC	UKB
152291	rs74801921	11	20937892	NELL1	ENSG00000165973	bipolar	C	2895	rs11025913	unconditioned	1.36877e-14	0.939676	6.87837e-16	0.0472076	0.013116	31.9223	OID21494	no_MHC	UKB
152292	rs74801921	11	20937892	NELL1	ENSG00000165973	bipolar	C	2902	rs12290720	unconditioned	3.10728e-10	0.934151	1.56699e-11	0.0470902	0.0187584	21.8921	OID21494	no_MHC	UKB
152293	rs74801921	11	20937892	NELL1	ENSG00000165973	bipolar	C	2890	rs1519736	unconditioned	3.90237e-12	0.944366	1.95734e-13	0.0473589	0.00827473	26.2694	OID21494	no_MHC	UKB
152294	rs74801921	11	20937892	NELL1	ENSG00000165973	bipolar	C	2887	rs184837117	unconditioned	1.86516e-15	0.918975	9.35144e-17	0.0460402	0.0349846	33.9154	OID21494	no_MHC	UKB
152295	rs74801921	11	20937892	NELL1	ENSG00000165973	bipolar	C	2887	rs193286461	unconditioned	0.149244	0.783711	0.00748274	0.039273	0.0202889	1.90217	OID21494	no_MHC	UKB
152296	rs74801921	11	20937892	NELL1	ENSG00000165973	bipolar	C	2906	rs1949523	unconditioned	0.00128604	0.937797	6.50451e-05	0.0474183	0.0134337	6.65619	OID21494	no_MHC	UKB
152297	rs74801921	11	20937892	NELL1	ENSG00000165973	bipolar	C	2893	rs61652119	unconditioned	0	0.844063	0	0.042785	0.113152	877.122	OID21494	no_MHC	UKB
152298	rs74801921	11	20937892	NELL1	ENSG00000165973	bipolar	C	2894	rs7129616	unconditioned	3.93717e-08	0.944151	1.97656e-09	0.0473904	0.00845827	17.0502	OID21494	no_MHC	UKB
152299	rs74801921	11	20937892	NELL1	ENSG00000165973	bipolar_noukb	C	3271	unconditioned	unconditioned	0	0.803631	0	0.110902	0.0854676	1053.01	OID21494	no_MHC	UKB
152300	rs74801921	11	20937892	NELL1	ENSG00000165973	bipolar_noukb	C	2883	rs11025913	unconditioned	1.36636e-14	0.938013	6.86864e-16	0.0471388	0.0148486	31.924	OID21494	no_MHC	UKB
152301	rs74801921	11	20937892	NELL1	ENSG00000165973	bipolar_noukb	C	2890	rs12290720	unconditioned	3.11433e-10	0.93627	1.56952e-11	0.0471683	0.0165614	21.8898	OID21494	no_MHC	UKB
152302	rs74801921	11	20937892	NELL1	ENSG00000165973	bipolar_noukb	C	2878	rs1519736	unconditioned	3.90263e-12	0.944425	1.95753e-13	0.0473635	0.00821174	26.2694	OID21494	no_MHC	UKB
152303	rs74801921	11	20937892	NELL1	ENSG00000165973	bipolar_noukb	C	2875	rs184837117	unconditioned	1.8604e-15	0.916638	9.32802e-17	0.0459227	0.0374393	33.918	OID21494	no_MHC	UKB
152304	rs74801921	11	20937892	NELL1	ENSG00000165973	bipolar_noukb	C	2875	rs193286461	unconditioned	0.148734	0.785705	0.00745751	0.0393765	0.0187267	1.9056	OID21494	no_MHC	UKB
152305	rs74801921	11	20937892	NELL1	ENSG00000165973	bipolar_noukb	C	2894	rs1949523	unconditioned	0.00128652	0.938399	6.50429e-05	0.0474302	0.0128197	6.65582	OID21494	no_MHC	UKB
152306	rs74801921	11	20937892	NELL1	ENSG00000165973	bipolar_noukb	C	2881	rs61652119	unconditioned	0	0.863945	0	0.043698	0.0923566	877.099	OID21494	no_MHC	UKB
152307	rs74801921	11	20937892	NELL1	ENSG00000165973	bipolar_noukb	C	2882	rs7129616	unconditioned	3.93703e-08	0.944115	1.97657e-09	0.0473904	0.00849501	17.0503	OID21494	no_MHC	UKB
152308	rs74801921	11	20937892	NELL1	ENSG00000165973	depression_Als_noukb_included	C	3200	unconditioned	unconditioned	0	0.547378	0	0.449996	0.0026265	1053.39	OID21494	no_MHC	UKB
152309	rs74801921	11	20937892	NELL1	ENSG00000165973	depression_Als_noukb_included	C	2852	rs11025913	unconditioned	8.0475e-15	0.552459	6.49749e-15	0.44605	0.00149094	32.4534	OID21494	no_MHC	UKB
152310	rs74801921	11	20937892	NELL1	ENSG00000165973	depression_Als_noukb_included	C	2859	rs12290720	unconditioned	1.8358e-10	0.551899	1.48228e-10	0.445618	0.00248236	22.4184	OID21494	no_MHC	UKB
152311	rs74801921	11	20937892	NELL1	ENSG00000165973	depression_Als_noukb_included	C	2847	rs1519736	unconditioned	2.27892e-12	0.551487	1.84002e-12	0.445272	0.00324059	26.8073	OID21494	no_MHC	UKB
152312	rs74801921	11	20937892	NELL1	ENSG00000165973	depression_Als_noukb_included	C	2844	rs184837117	unconditioned	1.11927e-15	0.551491	9.03665e-16	0.445255	0.00325385	34.4261	OID21494	no_MHC	UKB
152313	rs74801921	11	20937892	NELL1	ENSG00000165973	depression_Als_noukb_included	C	2844	rs193286461	unconditioned	0.0884658	0.460557	0.0714246	0.371833	0.00771948	2.42514	OID21494	no_MHC	UKB
152314	rs74801921	11	20937892	NELL1	ENSG00000165973	depression_Als_noukb_included	C	2863	rs1949523	unconditioned	0.000754226	0.549681	0.000608975	0.443817	0.00513828	7.18982	OID21494	no_MHC	UKB
152315	rs74801921	11	20937892	NELL1	ENSG00000165973	depression_Als_noukb_included	C	2850	rs61652119	unconditioned	0	0.551795	0	0.445518	0.00268745	877.548	OID21494	no_MHC	UKB
152316	rs74801921	11	20937892	NELL1	ENSG00000165973	depression_Als_noukb_included	C	2851	rs7129616	unconditioned	2.30201e-08	0.552023	1.85863e-08	0.4457	0.0022769	17.5869	OID21494	no_MHC	UKB
152317	rs74801921	11	20937892	NELL1	ENSG00000165973	depression_Als_ukb_included	C	3285	unconditioned	unconditioned	0	0.940531	0	0.0555321	0.00393691	1052.84	OID21494	no_MHC	UKB
152318	rs74801921	11	20937892	NELL1	ENSG00000165973	depression_Als_ukb_included	C	2863	rs11025913	unconditioned	1.38279e-14	0.949382	7.05904e-16	0.048463	0.00215546	31.9121	OID21494	no_MHC	UKB
152319	rs74801921	11	20937892	NELL1	ENSG00000165973	depression_Als_ukb_included	C	2870	rs12290720	unconditioned	3.15223e-10	0.947702	1.61052e-11	0.0484156	0.00388268	21.8777	OID21494	no_MHC	UKB
152320	rs74801921	11	20937892	NELL1	ENSG00000165973	depression_Als_ukb_included	C	2858	rs1519736	unconditioned	3.91723e-12	0.948015	1.99983e-13	0.0483946	0.00359004	26.2656	OID21494	no_MHC	UKB
152321	rs74801921	11	20937892	NELL1	ENSG00000165973	depression_Als_ukb_included	C	2855	rs184837117	unconditioned	1.92196e-15	0.946796	9.80786e-17	0.0483107	0.00489304	33.8854	OID21494	no_MHC	UKB
152322	rs74801921	11	20937892	NELL1	ENSG00000165973	depression_Als_ukb_included	C	2855	rs193286461	unconditioned	0.151046	0.78659	0.00770795	0.0401256	0.0145303	1.89017	OID21494	no_MHC	UKB
152323	rs74801921	11	20937892	NELL1	ENSG00000165973	depression_Als_ukb_included	C	2874	rs1949523	unconditioned	0.00130025	0.947758	6.64023e-05	0.0483984	0.00247698	6.6452	OID21494	no_MHC	UKB
152324	rs74801921	11	20937892	NELL1	ENSG00000165973	depression_Als_ukb_included	C	2861	rs61652119	unconditioned	0	0.947608	0	0.048379	0.00401302	877.003	OID21494	no_MHC	UKB
152325	rs74801921	11	20937892	NELL1	ENSG00000165973	depression_Als_ukb_included	C	2862	rs7129616	unconditioned	3.9566e-08	0.948889	2.01982e-09	0.0484377	0.0026731	17.0453	OID21494	no_MHC	UKB
152326	rs74801921	11	20937892	NELL1	ENSG00000165973	schizophrenia	C	3283	unconditioned	unconditioned	0	0.869122	0	0.0949736	0.0359045	1052.93	OID21494	no_MHC	UKB
152327	rs74801921	11	20937892	NELL1	ENSG00000165973	schizophrenia	C	2881	rs11025913	unconditioned	1.34123e-14	0.920715	1.07988e-15	0.0741253	0.00515971	31.9426	OID21494	no_MHC	UKB
152328	rs74801921	11	20937892	NELL1	ENSG00000165973	schizophrenia	C	2888	rs12290720	unconditioned	3.05409e-10	0.918138	2.46133e-11	0.0739861	0.00787564	21.9094	OID21494	no_MHC	UKB
152329	rs74801921	11	20937892	NELL1	ENSG00000165973	schizophrenia	C	2876	rs1519736	unconditioned	3.78299e-12	0.91544	3.05548e-13	0.0739285	0.0106317	26.3005	OID21494	no_MHC	UKB
152330	rs74801921	11	20937892	NELL1	ENSG00000165973	schizophrenia	C	2873	rs184837117	unconditioned	1.82276e-15	0.89819	1.46676e-16	0.0722471	0.0295633	33.9384	OID21494	no_MHC	UKB
152331	rs74801921	11	20937892	NELL1	ENSG00000165973	schizophrenia	C	2873	rs193286461	unconditioned	0.147697	0.769067	0.0118851	0.0618768	0.00947361	1.91259	OID21494	no_MHC	UKB
152332	rs74801921	11	20937892	NELL1	ENSG00000165973	schizophrenia	C	2892	rs1949523	unconditioned	0.00100519	0.732549	9.0688e-05	0.0658897	0.200466	6.90258	OID21494	no_MHC	UKB
152333	rs74801921	11	20937892	NELL1	ENSG00000165973	schizophrenia	C	2879	rs61652119	unconditioned	0	0.891337	0	0.0719074	0.0367561	877.07	OID21494	no_MHC	UKB
152334	rs74801921	11	20937892	NELL1	ENSG00000165973	schizophrenia	C	2879	rs7129616	unconditioned	6.13192e-08	0.919598	4.93668e-09	0.0740285	0.00637349	16.6072	OID21494	no_MHC	UKB
152335	rs382115	12	45330524	NELL2	ENSG00000184613	anxiety_pgc_2026	C	2283	unconditioned	unconditioned	2.43093e-115	0.957219	8.53928e-117	0.0336156	0.00916576	263.909	OID20706	no_MHC	UKB
152336	rs382115	12	45330524	NELL2	ENSG00000184613	anxiety_pgc_2026	C	1899	rs11182776	unconditioned	1.69744e-09	0.945965	4.64924e-11	0.0258816	0.0281533	20.1941	OID20706	no_MHC	UKB
152337	rs382115	12	45330524	NELL2	ENSG00000184613	anxiety_pgc_2026	C	1726	rs17574839	unconditioned	2.8159e-28	0.972979	6.3102e-30	0.0217985	0.00522296	63.4371	OID20706	no_MHC	UKB
152338	rs382115	12	45330524	NELL2	ENSG00000184613	anxiety_pgc_2026	C	1763	rs2258058	unconditioned	7.75731e-09	0.927727	1.76126e-10	0.0210123	0.0512608	18.6746	OID20706	no_MHC	UKB
152339	rs382115	12	45330524	NELL2	ENSG00000184613	anxiety_pgc_2026	C	1724	rs2264784	unconditioned	0.660008	0.316474	0.0147836	0.0070871	0.00164717	0.415503	OID20706	no_MHC	UKB
152340	rs382115	12	45330524	NELL2	ENSG00000184613	anxiety_pgc_2026	C	1762	rs382115	unconditioned	5.30313e-59	0.97457	1.20913e-60	0.0222173	0.00321276	134.184	OID20706	no_MHC	UKB
152341	rs382115	12	45330524	NELL2	ENSG00000184613	bipolar	C	2274	unconditioned	unconditioned	2.41603e-115	0.95262	1.08478e-116	0.0427673	0.00461314	263.915	OID20706	no_MHC	UKB
152342	rs382115	12	45330524	NELL2	ENSG00000184613	bipolar	C	1951	rs11182776	unconditioned	1.69353e-09	0.944903	5.71755e-11	0.0318778	0.0232192	20.1964	OID20706	no_MHC	UKB
152343	rs382115	12	45330524	NELL2	ENSG00000184613	bipolar	C	1778	rs17574839	unconditioned	2.78498e-28	0.962381	8.29606e-30	0.028659	0.00896033	63.4481	OID20706	no_MHC	UKB
152344	rs382115	12	45330524	NELL2	ENSG00000184613	bipolar	C	1815	rs2258058	unconditioned	8.02811e-09	0.959986	2.43613e-10	0.0291199	0.0108936	18.6403	OID20706	no_MHC	UKB
152345	rs382115	12	45330524	NELL2	ENSG00000184613	bipolar	C	1776	rs2264784	unconditioned	0.647646	0.32084	0.0192805	0.00954876	0.00268484	0.434412	OID20706	no_MHC	UKB
152346	rs382115	12	45330524	NELL2	ENSG00000184613	bipolar	C	1816	rs382115	unconditioned	3.80729e-59	0.966055	1.1408e-60	0.0289415	0.00500395	134.516	OID20706	no_MHC	UKB
152347	rs382115	12	45330524	NELL2	ENSG00000184613	bipolar_noukb	C	2270	unconditioned	unconditioned	2.70463e-115	0.950447	1.27828e-116	0.044916	0.00463701	263.802	OID20706	no_MHC	UKB
152348	rs382115	12	45330524	NELL2	ENSG00000184613	bipolar_noukb	C	1949	rs11182776	unconditioned	1.68898e-09	0.942354	5.95931e-11	0.0332251	0.0244208	20.1991	OID20706	no_MHC	UKB
152349	rs382115	12	45330524	NELL2	ENSG00000184613	bipolar_noukb	C	1776	rs17574839	unconditioned	2.78027e-28	0.960752	8.65637e-30	0.0299036	0.00934473	63.4498	OID20706	no_MHC	UKB
152350	rs382115	12	45330524	NELL2	ENSG00000184613	bipolar_noukb	C	1813	rs2258058	unconditioned	8.02711e-09	0.959872	2.54509e-10	0.0304242	0.0097037	18.6404	OID20706	no_MHC	UKB
152351	rs382115	12	45330524	NELL2	ENSG00000184613	bipolar_noukb	C	1774	rs2264784	unconditioned	0.646814	0.320401	0.0201256	0.00996654	0.00269271	0.435696	OID20706	no_MHC	UKB
152352	rs382115	12	45330524	NELL2	ENSG00000184613	bipolar_noukb	C	1811	rs382115	unconditioned	3.80228e-59	0.964774	1.18992e-60	0.0301874	0.00503884	134.517	OID20706	no_MHC	UKB
152353	rs382115	12	45330524	NELL2	ENSG00000184613	depression_Als_noukb_included	C	1907	unconditioned	unconditioned	2.47917e-115	0.977459	4.17768e-117	0.0164652	0.0060755	263.889	OID20706	no_MHC	UKB
152354	rs382115	12	45330524	NELL2	ENSG00000184613	depression_Als_noukb_included	C	1589	rs11182776	unconditioned	9.58519e-08	0.971689	1.04446e-09	0.0105704	0.0177401	16.1605	OID20706	no_MHC	UKB
152355	rs382115	12	45330524	NELL2	ENSG00000184613	depression_Als_noukb_included	C	1583	rs17574839	unconditioned	2.85035e-28	0.984971	3.08903e-30	0.0106701	0.00435901	63.4249	OID20706	no_MHC	UKB
152356	rs382115	12	45330524	NELL2	ENSG00000184613	depression_Als_noukb_included	C	1620	rs2258058	unconditioned	8.58477e-09	0.98541	9.55228e-11	0.010961	0.00362942	18.5733	OID20706	no_MHC	UKB
152357	rs382115	12	45330524	NELL2	ENSG00000184613	depression_Als_noukb_included	C	1581	rs2264784	unconditioned	0.667288	0.320817	0.00722573	0.00347277	0.0011965	0.404534	OID20706	no_MHC	UKB
152358	rs382115	12	45330524	NELL2	ENSG00000184613	depression_Als_noukb_included	C	1621	rs382115	unconditioned	5.35902e-59	0.985708	5.93227e-61	0.0109081	0.00338355	134.174	OID20706	no_MHC	UKB
152359	rs382115	12	45330524	NELL2	ENSG00000184613	depression_Als_ukb_included	C	2405	unconditioned	unconditioned	2.43766e-115	0.961098	8.44628e-117	0.0332956	0.00560597	263.906	OID20706	no_MHC	UKB
152360	rs382115	12	45330524	NELL2	ENSG00000184613	depression_Als_ukb_included	C	1873	rs11182776	unconditioned	1.89752e-09	0.967512	3.19449e-11	0.0162719	0.0162165	20.0827	OID20706	no_MHC	UKB
152361	rs382115	12	45330524	NELL2	ENSG00000184613	depression_Als_ukb_included	C	1703	rs17574839	unconditioned	2.83949e-28	0.98123	3.96003e-30	0.0136794	0.00509103	63.4288	OID20706	no_MHC	UKB
152362	rs382115	12	45330524	NELL2	ENSG00000184613	depression_Als_ukb_included	C	1740	rs2258058	unconditioned	8.21753e-09	0.982615	1.17453e-10	0.0140412	0.00334395	18.617	OID20706	no_MHC	UKB
152363	rs382115	12	45330524	NELL2	ENSG00000184613	depression_Als_ukb_included	C	1701	rs2264784	unconditioned	0.661907	0.323241	0.00922479	0.00450378	0.00112355	0.41263	OID20706	no_MHC	UKB
152364	rs382115	12	45330524	NELL2	ENSG00000184613	depression_Als_ukb_included	C	1741	rs382115	unconditioned	3.87384e-59	0.982935	5.48475e-61	0.0139137	0.00315131	134.498	OID20706	no_MHC	UKB
152365	rs382115	12	45330524	NELL2	ENSG00000184613	schizophrenia	C	2284	unconditioned	unconditioned	2.26567e-115	0.893327	1.88494e-116	0.0742884	0.032385	263.979	OID20706	no_MHC	UKB
152366	rs382115	12	45330524	NELL2	ENSG00000184613	schizophrenia	C	1945	rs11182776	unconditioned	1.64288e-09	0.916646	1.1643e-10	0.064944	0.0184103	20.2268	OID20706	no_MHC	UKB
152367	rs382115	12	45330524	NELL2	ENSG00000184613	schizophrenia	C	1772	rs17574839	unconditioned	2.63785e-28	0.911541	1.77838e-29	0.0614272	0.0270313	63.5024	OID20706	no_MHC	UKB
152368	rs382115	12	45330524	NELL2	ENSG00000184613	schizophrenia	C	1809	rs2258058	unconditioned	7.4965e-09	0.896414	5.10806e-10	0.0610385	0.042548	18.7088	OID20706	no_MHC	UKB
152369	rs382115	12	45330524	NELL2	ENSG00000184613	schizophrenia	C	1770	rs2264784	unconditioned	0.619585	0.306755	0.0417414	0.0206548	0.0112637	0.478705	OID20706	no_MHC	UKB
152370	rs382115	12	45330524	NELL2	ENSG00000184613	schizophrenia	C	1810	rs382115	unconditioned	3.67214e-59	0.931759	2.52119e-60	0.0639678	0.00427294	134.552	OID20706	no_MHC	UKB
152371	rs16854835	1	204940615	NFASC	ENSG00000163531	anxiety_pgc_2026	C	2516	unconditioned	unconditioned	0	0.935291	0	0.0604398	0.00426939	1227.8	OID20634	no_MHC	UKB
152372	rs16854835	1	204940615	NFASC	ENSG00000163531	anxiety_pgc_2026	C	2281	rs11582848	unconditioned	1.9569e-57	0.941655	1.13984e-58	0.0548453	0.00349995	130.576	OID20634	no_MHC	UKB
152373	rs16854835	1	204940615	NFASC	ENSG00000163531	anxiety_pgc_2026	C	2287	rs12061847	unconditioned	7.55029e-44	0.939612	4.40035e-45	0.0547554	0.00563275	99.2922	OID20634	no_MHC	UKB
152374	rs16854835	1	204940615	NFASC	ENSG00000163531	anxiety_pgc_2026	C	2282	rs12087308	unconditioned	2.95838e-14	0.928822	1.72444e-15	0.054124	0.0170538	31.1516	OID20634	no_MHC	UKB
152375	rs16854835	1	204940615	NFASC	ENSG00000163531	anxiety_pgc_2026	C	2280	rs139776249	unconditioned	1.59141e-89	0.939523	9.26896e-91	0.0547154	0.00576122	204.465	OID20634	no_MHC	UKB
152376	rs16854835	1	204940615	NFASC	ENSG00000163531	anxiety_pgc_2026	C	2281	rs151062553	unconditioned	1.36671e-09	0.923054	7.96365e-11	0.053762	0.0231836	20.4109	OID20634	no_MHC	UKB
152377	rs16854835	1	204940615	NFASC	ENSG00000163531	anxiety_pgc_2026	C	2285	rs17343527	unconditioned	2.74931e-06	0.87787	1.61138e-07	0.0513818	0.0707452	12.8042	OID20634	no_MHC	UKB
152378	rs16854835	1	204940615	NFASC	ENSG00000163531	anxiety_pgc_2026	C	2281	rs1905253	unconditioned	2.10872e-16	0.940525	1.2283e-17	0.0547795	0.00469575	36.0953	OID20634	no_MHC	UKB
152379	rs16854835	1	204940615	NFASC	ENSG00000163531	anxiety_pgc_2026	C	2283	rs2246662	unconditioned	1.64643e-39	0.942272	9.59783e-41	0.0549268	0.00280123	89.3022	OID20634	no_MHC	UKB
152380	rs16854835	1	204940615	NFASC	ENSG00000163531	anxiety_pgc_2026	C	2281	rs2759285	unconditioned	8.76089e-20	0.937787	5.10336e-21	0.05462	0.00759344	43.8814	OID20634	no_MHC	UKB
152381	rs16854835	1	204940615	NFASC	ENSG00000163531	anxiety_pgc_2026	C	2280	rs3767296	unconditioned	7.23988e-08	0.938031	4.21676e-09	0.0546269	0.00734218	16.4411	OID20634	no_MHC	UKB
152382	rs16854835	1	204940615	NFASC	ENSG00000163531	anxiety_pgc_2026	C	2283	rs3901740	unconditioned	2.92986e-06	0.940855	1.70687e-07	0.0548078	0.00433443	12.7406	OID20634	no_MHC	UKB
152383	rs16854835	1	204940615	NFASC	ENSG00000163531	anxiety_pgc_2026	C	2287	rs6693024	unconditioned	8.6833e-146	0.941017	5.0601e-147	0.0548326	0.00415053	334.016	OID20634	no_MHC	UKB
152384	rs16854835	1	204940615	NFASC	ENSG00000163531	anxiety_pgc_2026	C	2281	rs72743290	unconditioned	4.38715e-11	0.939189	2.55551e-12	0.0547017	0.00610947	23.8498	OID20634	no_MHC	UKB
152385	rs16854835	1	204940615	NFASC	ENSG00000163531	anxiety_pgc_2026	C	2281	rs79392273	unconditioned	4.64445e-08	0.941514	2.70537e-09	0.0548392	0.00364645	16.885	OID20634	no_MHC	UKB
152386	rs16854835	1	204940615	NFASC	ENSG00000163531	bipolar	C	2626	unconditioned	unconditioned	0	0.846925	0	0.132884	0.0201909	1227.9	OID20634	no_MHC	UKB
152387	rs16854835	1	204940615	NFASC	ENSG00000163531	bipolar	C	2353	rs11582848	unconditioned	1.81142e-57	0.871635	2.34927e-58	0.113029	0.0153363	130.653	OID20634	no_MHC	UKB
152388	rs16854835	1	204940615	NFASC	ENSG00000163531	bipolar	C	2359	rs12061847	unconditioned	7.06177e-44	0.878785	9.16175e-45	0.114004	0.00721116	99.359	OID20634	no_MHC	UKB
152389	rs16854835	1	204940615	NFASC	ENSG00000163531	bipolar	C	2354	rs12087308	unconditioned	2.7351e-14	0.859032	3.54856e-15	0.111422	0.0295456	31.23	OID20634	no_MHC	UKB
152390	rs16854835	1	204940615	NFASC	ENSG00000163531	bipolar	C	2352	rs139776249	unconditioned	1.41193e-89	0.838165	1.83091e-90	0.108635	0.0531995	204.585	OID20634	no_MHC	UKB
152391	rs16854835	1	204940615	NFASC	ENSG00000163531	bipolar	C	2353	rs151062553	unconditioned	1.01375e-09	0.684749	1.318e-10	0.0887989	0.226452	20.7096	OID20634	no_MHC	UKB
152392	rs16854835	1	204940615	NFASC	ENSG00000163531	bipolar	C	2357	rs17343527	unconditioned	2.75444e-06	0.879441	3.57278e-07	0.114066	0.0064897	12.8023	OID20634	no_MHC	UKB
152393	rs16854835	1	204940615	NFASC	ENSG00000163531	bipolar	C	2353	rs1905253	unconditioned	1.96143e-16	0.874801	2.54373e-17	0.113439	0.0117593	36.1677	OID20634	no_MHC	UKB
152394	rs16854835	1	204940615	NFASC	ENSG00000163531	bipolar	C	2355	rs2246662	unconditioned	1.53855e-39	0.880495	1.99537e-40	0.114187	0.00531849	89.37	OID20634	no_MHC	UKB
152395	rs16854835	1	204940615	NFASC	ENSG00000163531	bipolar	C	2353	rs2759285	unconditioned	8.19292e-20	0.87702	1.0625e-20	0.113727	0.00925287	43.9484	OID20634	no_MHC	UKB
152396	rs16854835	1	204940615	NFASC	ENSG00000163531	bipolar	C	2352	rs3767296	unconditioned	6.46782e-08	0.838026	8.38711e-09	0.108617	0.0533573	16.5538	OID20634	no_MHC	UKB
152397	rs16854835	1	204940615	NFASC	ENSG00000163531	bipolar	C	2355	rs3901740	unconditioned	2.72613e-06	0.876062	3.53588e-07	0.113618	0.010317	12.8126	OID20634	no_MHC	UKB
152398	rs16854835	1	204940615	NFASC	ENSG00000163531	bipolar	C	2359	rs6693024	unconditioned	7.99361e-146	0.866718	1.03762e-146	0.112485	0.0207974	334.099	OID20634	no_MHC	UKB
152399	rs16854835	1	204940615	NFASC	ENSG00000163531	bipolar	C	2353	rs72743290	unconditioned	4.02335e-11	0.861259	5.21852e-12	0.111683	0.0270577	23.9363	OID20634	no_MHC	UKB
152400	rs16854835	1	204940615	NFASC	ENSG00000163531	bipolar	C	2353	rs79392273	unconditioned	4.32727e-08	0.877177	5.61167e-09	0.113745	0.0090783	16.9557	OID20634	no_MHC	UKB
152401	rs16854835	1	204940615	NFASC	ENSG00000163531	bipolar_noukb	C	2628	unconditioned	unconditioned	0	0.856393	0	0.123378	0.0202287	1227.89	OID20634	no_MHC	UKB
152402	rs16854835	1	204940615	NFASC	ENSG00000163531	bipolar_noukb	C	2352	rs11582848	unconditioned	1.81557e-57	0.873624	2.24297e-58	0.10791	0.018466	130.651	OID20634	no_MHC	UKB
152403	rs16854835	1	204940615	NFASC	ENSG00000163531	bipolar_noukb	C	2358	rs12061847	unconditioned	7.10029e-44	0.883564	8.77471e-45	0.109186	0.00724971	99.3536	OID20634	no_MHC	UKB
152404	rs16854835	1	204940615	NFASC	ENSG00000163531	bipolar_noukb	C	2353	rs12087308	unconditioned	2.75409e-14	0.865118	3.4036e-15	0.106886	0.0279957	31.2231	OID20634	no_MHC	UKB
152405	rs16854835	1	204940615	NFASC	ENSG00000163531	bipolar_noukb	C	2351	rs139776249	unconditioned	1.43226e-89	0.850359	1.76913e-90	0.104992	0.0446492	204.571	OID20634	no_MHC	UKB
152406	rs16854835	1	204940615	NFASC	ENSG00000163531	bipolar_noukb	C	2352	rs151062553	unconditioned	8.73175e-10	0.589821	1.08364e-10	0.0728618	0.337318	20.8589	OID20634	no_MHC	UKB
152407	rs16854835	1	204940615	NFASC	ENSG00000163531	bipolar_noukb	C	2356	rs17343527	unconditioned	2.76942e-06	0.884199	3.42178e-07	0.109241	0.00655712	12.7969	OID20634	no_MHC	UKB
152408	rs16854835	1	204940615	NFASC	ENSG00000163531	bipolar_noukb	C	2352	rs1905253	unconditioned	1.9736e-16	0.880219	2.43803e-17	0.108725	0.0110561	36.1615	OID20634	no_MHC	UKB
152409	rs16854835	1	204940615	NFASC	ENSG00000163531	bipolar_noukb	C	2354	rs2246662	unconditioned	1.54679e-39	0.885191	1.91085e-40	0.109348	0.00546086	89.3646	OID20634	no_MHC	UKB
152410	rs16854835	1	204940615	NFASC	ENSG00000163531	bipolar_noukb	C	2352	rs2759285	unconditioned	8.23618e-20	0.881662	1.01742e-20	0.108903	0.0094355	43.9432	OID20634	no_MHC	UKB
152411	rs16854835	1	204940615	NFASC	ENSG00000163531	bipolar_noukb	C	2351	rs3767296	unconditioned	6.53212e-08	0.846367	8.06846e-09	0.104494	0.0491392	16.5439	OID20634	no_MHC	UKB
152412	rs16854835	1	204940615	NFASC	ENSG00000163531	bipolar_noukb	C	2354	rs3901740	unconditioned	2.74245e-06	0.881278	3.38825e-07	0.10887	0.0098485	12.8067	OID20634	no_MHC	UKB
152413	rs16854835	1	204940615	NFASC	ENSG00000163531	bipolar_noukb	C	2358	rs6693024	unconditioned	8.03648e-146	0.87154	9.93708e-147	0.107745	0.0207151	334.093	OID20634	no_MHC	UKB
152414	rs16854835	1	204940615	NFASC	ENSG00000163531	bipolar_noukb	C	2352	rs72743290	unconditioned	4.05222e-11	0.867422	5.00649e-12	0.107144	0.0254345	23.9292	OID20634	no_MHC	UKB
152415	rs16854835	1	204940615	NFASC	ENSG00000163531	bipolar_noukb	C	2352	rs79392273	unconditioned	4.3547e-08	0.882705	5.37924e-09	0.10903	0.00826514	16.9494	OID20634	no_MHC	UKB
152416	rs16854835	1	204940615	NFASC	ENSG00000163531	depression_Als_noukb_included	C	2516	unconditioned	unconditioned	0	0.949418	0	0.0457679	0.00481387	1227.78	OID20634	no_MHC	UKB
152417	rs16854835	1	204940615	NFASC	ENSG00000163531	depression_Als_noukb_included	C	2315	rs11582848	unconditioned	1.99459e-57	0.959773	7.58705e-59	0.0365042	0.003723	130.557	OID20634	no_MHC	UKB
152418	rs16854835	1	204940615	NFASC	ENSG00000163531	depression_Als_noukb_included	C	2321	rs12061847	unconditioned	7.12131e-44	0.886191	2.76105e-45	0.0342796	0.0795298	99.3507	OID20634	no_MHC	UKB
152419	rs16854835	1	204940615	NFASC	ENSG00000163531	depression_Als_noukb_included	C	2316	rs12087308	unconditioned	3.02846e-14	0.951198	1.15277e-15	0.0361943	0.0126077	31.1281	OID20634	no_MHC	UKB
152420	rs16854835	1	204940615	NFASC	ENSG00000163531	depression_Als_noukb_included	C	2314	rs139776249	unconditioned	1.60979e-89	0.955648	6.1227e-91	0.0363393	0.00801264	204.454	OID20634	no_MHC	UKB
152421	rs16854835	1	204940615	NFASC	ENSG00000163531	depression_Als_noukb_included	C	2315	rs151062553	unconditioned	1.34636e-09	0.909207	5.12923e-11	0.0345818	0.0562113	20.4259	OID20634	no_MHC	UKB
152422	rs16854835	1	204940615	NFASC	ENSG00000163531	depression_Als_noukb_included	C	2319	rs17343527	unconditioned	3.00683e-06	0.960019	1.14413e-07	0.0365263	0.00345201	12.7146	OID20634	no_MHC	UKB
152423	rs16854835	1	204940615	NFASC	ENSG00000163531	depression_Als_noukb_included	C	2315	rs1905253	unconditioned	2.15013e-16	0.958959	8.17886e-18	0.0364733	0.00456767	36.0758	OID20634	no_MHC	UKB
152424	rs16854835	1	204940615	NFASC	ENSG00000163531	depression_Als_noukb_included	C	2317	rs2246662	unconditioned	1.67902e-39	0.960879	6.38723e-41	0.0365506	0.00257082	89.2826	OID20634	no_MHC	UKB
152425	rs16854835	1	204940615	NFASC	ENSG00000163531	depression_Als_noukb_included	C	2315	rs2759285	unconditioned	8.9521e-20	0.958289	3.40535e-21	0.0364478	0.00526285	43.8598	OID20634	no_MHC	UKB
152426	rs16854835	1	204940615	NFASC	ENSG00000163531	depression_Als_noukb_included	C	2314	rs3767296	unconditioned	7.29555e-08	0.945275	2.7748e-09	0.035934	0.0187914	16.4334	OID20634	no_MHC	UKB
152427	rs16854835	1	204940615	NFASC	ENSG00000163531	depression_Als_noukb_included	C	2317	rs3901740	unconditioned	2.98851e-06	0.960362	1.13694e-07	0.0365327	0.00310182	12.7207	OID20634	no_MHC	UKB
152428	rs16854835	1	204940615	NFASC	ENSG00000163531	depression_Als_noukb_included	C	2321	rs6693024	unconditioned	8.84111e-146	0.958649	3.36598e-147	0.0364928	0.0048587	333.998	OID20634	no_MHC	UKB
152429	rs16854835	1	204940615	NFASC	ENSG00000163531	depression_Als_noukb_included	C	2315	rs72743290	unconditioned	4.47737e-11	0.958445	1.70317e-12	0.0364537	0.00510166	23.8294	OID20634	no_MHC	UKB
152430	rs16854835	1	204940615	NFASC	ENSG00000163531	depression_Als_noukb_included	C	2315	rs79392273	unconditioned	4.70639e-08	0.953732	1.79246e-09	0.0363135	0.00995475	16.8718	OID20634	no_MHC	UKB
152431	rs16854835	1	204940615	NFASC	ENSG00000163531	depression_Als_ukb_included	C	2649	unconditioned	unconditioned	0	0.964767	0	0.0323135	0.00291972	1227.76	OID20634	no_MHC	UKB
152432	rs16854835	1	204940615	NFASC	ENSG00000163531	depression_Als_ukb_included	C	2332	rs11582848	unconditioned	2.03168e-57	0.977618	4.29667e-59	0.0206733	0.0017083	130.538	OID20634	no_MHC	UKB
152433	rs16854835	1	204940615	NFASC	ENSG00000163531	depression_Als_ukb_included	C	2338	rs12061847	unconditioned	7.77712e-44	0.967798	1.65046e-45	0.0205269	0.0116749	99.2626	OID20634	no_MHC	UKB
152434	rs16854835	1	204940615	NFASC	ENSG00000163531	depression_Als_ukb_included	C	2333	rs12087308	unconditioned	3.09615e-14	0.972487	6.55206e-16	0.0205728	0.00694005	31.106	OID20634	no_MHC	UKB
152435	rs16854835	1	204940615	NFASC	ENSG00000163531	depression_Als_ukb_included	C	2331	rs139776249	unconditioned	1.63621e-89	0.971361	3.46001e-91	0.0205328	0.00810655	204.438	OID20634	no_MHC	UKB
152436	rs16854835	1	204940615	NFASC	ENSG00000163531	depression_Als_ukb_included	C	2332	rs151062553	unconditioned	1.44014e-09	0.972543	3.04639e-11	0.0205658	0.00689157	20.3585	OID20634	no_MHC	UKB
152437	rs16854835	1	204940615	NFASC	ENSG00000163531	depression_Als_ukb_included	C	2335	rs17343527	unconditioned	3.17393e-06	0.976819	6.71577e-08	0.0206662	0.00251196	12.6605	OID20634	no_MHC	UKB
152438	rs16854835	1	204940615	NFASC	ENSG00000163531	depression_Als_ukb_included	C	2332	rs1905253	unconditioned	2.18979e-16	0.976646	4.63125e-18	0.0206527	0.00270169	36.0576	OID20634	no_MHC	UKB
152439	rs16854835	1	204940615	NFASC	ENSG00000163531	depression_Als_ukb_included	C	2334	rs2246662	unconditioned	1.70311e-39	0.974659	3.6033e-41	0.0206164	0.004725	89.2684	OID20634	no_MHC	UKB
152440	rs16854835	1	204940615	NFASC	ENSG00000163531	depression_Als_ukb_included	C	2332	rs2759285	unconditioned	9.112e-20	0.975409	1.92724e-21	0.0206265	0.00396435	43.8421	OID20634	no_MHC	UKB
152441	rs16854835	1	204940615	NFASC	ENSG00000163531	depression_Als_ukb_included	C	2331	rs3767296	unconditioned	7.43686e-08	0.963587	1.57264e-09	0.0203605	0.016052	16.4142	OID20634	no_MHC	UKB
152442	rs16854835	1	204940615	NFASC	ENSG00000163531	depression_Als_ukb_included	C	2334	rs3901740	unconditioned	3.0398e-06	0.976839	6.43044e-08	0.0206617	0.00249628	12.7037	OID20634	no_MHC	UKB
152443	rs16854835	1	204940615	NFASC	ENSG00000163531	depression_Als_ukb_included	C	2338	rs6693024	unconditioned	9.00418e-146	0.976373	1.90591e-147	0.0206638	0.00296344	333.98	OID20634	no_MHC	UKB
152444	rs16854835	1	204940615	NFASC	ENSG00000163531	depression_Als_ukb_included	C	2332	rs72743290	unconditioned	4.56186e-11	0.976528	9.64808e-13	0.0206502	0.00282225	23.8107	OID20634	no_MHC	UKB
152445	rs16854835	1	204940615	NFASC	ENSG00000163531	depression_Als_ukb_included	C	2332	rs79392273	unconditioned	4.8044e-08	0.973881	1.01701e-09	0.02061	0.0055091	16.8511	OID20634	no_MHC	UKB
152446	rs16854835	1	204940615	NFASC	ENSG00000163531	schizophrenia	C	2641	unconditioned	unconditioned	0	0.222287	0	0.756797	0.0209168	1229.23	OID20634	no_MHC	UKB
152447	rs16854835	1	204940615	NFASC	ENSG00000163531	schizophrenia	C	2356	rs11582848	unconditioned	4.72609e-58	0.227412	1.59664e-57	0.768275	0.00431334	131.997	OID20634	no_MHC	UKB
152448	rs16854835	1	204940615	NFASC	ENSG00000163531	schizophrenia	C	2362	rs12061847	unconditioned	1.75821e-44	0.218792	5.94247e-44	0.739443	0.0417647	100.749	OID20634	no_MHC	UKB
152449	rs16854835	1	204940615	NFASC	ENSG00000163531	schizophrenia	C	2357	rs12087308	unconditioned	7.23942e-15	0.227407	2.44575e-14	0.768262	0.00433121	32.5592	OID20634	no_MHC	UKB
152450	rs16854835	1	204940615	NFASC	ENSG00000163531	schizophrenia	C	2355	rs139776249	unconditioned	3.83801e-90	0.227871	1.29661e-89	0.769823	0.00230667	205.888	OID20634	no_MHC	UKB
152451	rs16854835	1	204940615	NFASC	ENSG00000163531	schizophrenia	C	2356	rs151062553	unconditioned	3.36665e-10	0.227414	1.13737e-09	0.768282	0.00430398	21.8119	OID20634	no_MHC	UKB
152452	rs16854835	1	204940615	NFASC	ENSG00000163531	schizophrenia	C	2360	rs17343527	unconditioned	7.1423e-07	0.228033	2.41294e-06	0.77038	0.00158324	14.1521	OID20634	no_MHC	UKB
152453	rs16854835	1	204940615	NFASC	ENSG00000163531	schizophrenia	C	2356	rs1905253	unconditioned	5.10202e-17	0.227548	1.72365e-16	0.768737	0.0037146	37.5143	OID20634	no_MHC	UKB
152454	rs16854835	1	204940615	NFASC	ENSG00000163531	schizophrenia	C	2358	rs2246662	unconditioned	3.98623e-40	0.228123	1.34669e-39	0.770679	0.001198	90.7206	OID20634	no_MHC	UKB
152455	rs16854835	1	204940615	NFASC	ENSG00000163531	schizophrenia	C	2356	rs2759285	unconditioned	2.12859e-20	0.22786	7.19114e-20	0.769791	0.00234855	45.2962	OID20634	no_MHC	UKB
152456	rs16854835	1	204940615	NFASC	ENSG00000163531	schizophrenia	C	2355	rs3767296	unconditioned	1.74756e-08	0.226431	5.90384e-08	0.764953	0.00861541	17.8625	OID20634	no_MHC	UKB
152457	rs16854835	1	204940615	NFASC	ENSG00000163531	schizophrenia	C	2358	rs3901740	unconditioned	7.09004e-07	0.227836	2.39528e-06	0.769711	0.00245044	14.1594	OID20634	no_MHC	UKB
152458	rs16854835	1	204940615	NFASC	ENSG00000163531	schizophrenia	C	2362	rs6693024	unconditioned	2.05995e-146	0.223399	6.96025e-146	0.75481	0.0217908	335.455	OID20634	no_MHC	UKB
152459	rs16854835	1	204940615	NFASC	ENSG00000163531	schizophrenia	C	2356	rs72743290	unconditioned	1.06508e-11	0.227991	3.59821e-11	0.770232	0.00177651	25.2654	OID20634	no_MHC	UKB
152460	rs16854835	1	204940615	NFASC	ENSG00000163531	schizophrenia	C	2356	rs79392273	unconditioned	1.12338e-08	0.227711	3.79521e-08	0.769291	0.00299859	18.3043	OID20634	no_MHC	UKB
152461	rs2093539	1	204785215	NFASC	ENSG00000163531	anxiety_pgc_2026	C	2446	unconditioned	unconditioned	0	0.94397	0	0.0517209	0.00430901	1227.79	OID20634	no_MHC	UKB
152462	rs2093539	1	204785215	NFASC	ENSG00000163531	anxiety_pgc_2026	C	2206	rs11582848	unconditioned	6.24429e-59	0.949982	3.05587e-60	0.0464872	0.0035309	134.021	OID20634	no_MHC	UKB
152463	rs2093539	1	204785215	NFASC	ENSG00000163531	anxiety_pgc_2026	C	2212	rs12061847	unconditioned	2.08771e-45	0.947901	1.02239e-46	0.0464147	0.00568394	102.88	OID20634	no_MHC	UKB
152464	rs2093539	1	204785215	NFASC	ENSG00000163531	anxiety_pgc_2026	C	2207	rs12087308	unconditioned	2.75661e-14	0.936923	1.35022e-15	0.0458745	0.0172021	31.2222	OID20634	no_MHC	UKB
152465	rs2093539	1	204785215	NFASC	ENSG00000163531	anxiety_pgc_2026	C	2205	rs139776249	unconditioned	1.53745e-91	0.947797	7.52348e-93	0.0463744	0.00582882	209.105	OID20634	no_MHC	UKB
152466	rs2093539	1	204785215	NFASC	ENSG00000163531	anxiety_pgc_2026	C	2206	rs151062553	unconditioned	1.14028e-08	0.930955	5.58283e-10	0.045556	0.023489	18.2894	OID20634	no_MHC	UKB
152467	rs2093539	1	204785215	NFASC	ENSG00000163531	anxiety_pgc_2026	C	2211	rs151115192	unconditioned	0.00040576	0.942602	1.9877e-05	0.0461646	0.0108073	7.80975	OID20634	no_MHC	UKB
152468	rs2093539	1	204785215	NFASC	ENSG00000163531	anxiety_pgc_2026	C	2210	rs17343527	unconditioned	1.87494e-07	0.884924	9.24379e-09	0.0435569	0.0715186	15.4895	OID20634	no_MHC	UKB
152469	rs2093539	1	204785215	NFASC	ENSG00000163531	anxiety_pgc_2026	C	2206	rs1905253	unconditioned	1.13974e-11	0.948832	5.57787e-13	0.0464309	0.00473682	25.1976	OID20634	no_MHC	UKB
152470	rs2093539	1	204785215	NFASC	ENSG00000163531	anxiety_pgc_2026	C	2208	rs2246662	unconditioned	1.0755e-36	0.95061	5.26847e-38	0.0465639	0.00282602	82.8203	OID20634	no_MHC	UKB
152471	rs2093539	1	204785215	NFASC	ENSG00000163531	anxiety_pgc_2026	C	2206	rs2759285	unconditioned	6.47213e-20	0.946045	3.16765e-21	0.0462945	0.00766031	44.1842	OID20634	no_MHC	UKB
152472	rs2093539	1	204785215	NFASC	ENSG00000163531	anxiety_pgc_2026	C	2205	rs3767296	unconditioned	3.78105e-06	0.946295	1.85025e-07	0.0462993	0.00740193	12.4855	OID20634	no_MHC	UKB
152473	rs2093539	1	204785215	NFASC	ENSG00000163531	anxiety_pgc_2026	C	2208	rs3901740	unconditioned	1.59895e-06	0.949175	7.82672e-08	0.0464569	0.00436692	13.3462	OID20634	no_MHC	UKB
152474	rs2093539	1	204785215	NFASC	ENSG00000163531	anxiety_pgc_2026	C	2212	rs6693024	unconditioned	9.31807e-140	0.949336	4.56261e-141	0.0464802	0.00418422	320.13	OID20634	no_MHC	UKB
152475	rs2093539	1	204785215	NFASC	ENSG00000163531	anxiety_pgc_2026	C	2206	rs72743290	unconditioned	4.51555e-12	0.947472	2.20997e-13	0.0463644	0.00616335	26.1235	OID20634	no_MHC	UKB
152476	rs2093539	1	204785215	NFASC	ENSG00000163531	anxiety_pgc_2026	C	2206	rs79392273	unconditioned	1.06201e-07	0.947791	5.19759e-09	0.0463799	0.00582905	16.0579	OID20634	no_MHC	UKB
152477	rs2093539	1	204785215	NFASC	ENSG00000163531	bipolar	C	2566	unconditioned	unconditioned	0	0.846832	0	0.13298	0.0201886	1227.89	OID20634	no_MHC	UKB
152478	rs2093539	1	204785215	NFASC	ENSG00000163531	bipolar	C	2283	rs11582848	unconditioned	5.72933e-59	0.871623	7.43141e-60	0.113041	0.0153361	134.107	OID20634	no_MHC	UKB
152479	rs2093539	1	204785215	NFASC	ENSG00000163531	bipolar	C	2289	rs12061847	unconditioned	1.93551e-45	0.878769	2.51139e-46	0.114016	0.00721493	102.956	OID20634	no_MHC	UKB
152480	rs2093539	1	204785215	NFASC	ENSG00000163531	bipolar	C	2284	rs12087308	unconditioned	2.52662e-14	0.85902	3.27848e-15	0.111435	0.0295453	31.3093	OID20634	no_MHC	UKB
152481	rs2093539	1	204785215	NFASC	ENSG00000163531	bipolar	C	2282	rs139776249	unconditioned	1.35391e-91	0.83775	1.75589e-92	0.108595	0.0536557	209.232	OID20634	no_MHC	UKB
152482	rs2093539	1	204785215	NFASC	ENSG00000163531	bipolar	C	2283	rs151062553	unconditioned	8.37286e-09	0.683638	1.0887e-09	0.0886642	0.227698	18.5983	OID20634	no_MHC	UKB
152483	rs2093539	1	204785215	NFASC	ENSG00000163531	bipolar	C	2288	rs151115192	unconditioned	0.000365476	0.849338	4.799e-05	0.111486	0.0387619	7.91431	OID20634	no_MHC	UKB
152484	rs2093539	1	204785215	NFASC	ENSG00000163531	bipolar	C	2287	rs17343527	unconditioned	1.86342e-07	0.879431	2.41734e-08	0.114079	0.00648987	15.4957	OID20634	no_MHC	UKB
152485	rs2093539	1	204785215	NFASC	ENSG00000163531	bipolar	C	2283	rs1905253	unconditioned	1.05085e-11	0.874794	1.363e-12	0.113453	0.0117533	25.2788	OID20634	no_MHC	UKB
152486	rs2093539	1	204785215	NFASC	ENSG00000163531	bipolar	C	2285	rs2246662	unconditioned	9.96203e-37	0.880482	1.29215e-37	0.114199	0.00531842	82.8969	OID20634	no_MHC	UKB
152487	rs2093539	1	204785215	NFASC	ENSG00000163531	bipolar	C	2283	rs2759285	unconditioned	5.99965e-20	0.877008	7.78162e-21	0.11374	0.00925274	44.26	OID20634	no_MHC	UKB
152488	rs2093539	1	204785215	NFASC	ENSG00000163531	bipolar	C	2282	rs3767296	unconditioned	3.34798e-06	0.83794	4.34201e-07	0.108619	0.0534368	12.6072	OID20634	no_MHC	UKB
152489	rs2093539	1	204785215	NFASC	ENSG00000163531	bipolar	C	2285	rs3901740	unconditioned	1.47595e-06	0.87627	1.91459e-07	0.113659	0.0100688	13.4262	OID20634	no_MHC	UKB
152490	rs2093539	1	204785215	NFASC	ENSG00000163531	bipolar	C	2289	rs6693024	unconditioned	8.50354e-140	0.866711	1.10395e-140	0.112498	0.0207913	320.221	OID20634	no_MHC	UKB
152491	rs2093539	1	204785215	NFASC	ENSG00000163531	bipolar	C	2283	rs72743290	unconditioned	4.1048e-12	0.861247	5.32482e-13	0.111696	0.0270573	26.2189	OID20634	no_MHC	UKB
152492	rs2093539	1	204785215	NFASC	ENSG00000163531	bipolar	C	2283	rs79392273	unconditioned	9.85643e-08	0.879594	1.27836e-08	0.114075	0.0063305	16.1326	OID20634	no_MHC	UKB
152493	rs2093539	1	204785215	NFASC	ENSG00000163531	bipolar_noukb	C	2570	unconditioned	unconditioned	0	0.855946	0	0.123836	0.0202182	1227.88	OID20634	no_MHC	UKB
152494	rs2093539	1	204785215	NFASC	ENSG00000163531	bipolar_noukb	C	2283	rs11582848	unconditioned	5.74504e-59	0.874011	7.06833e-60	0.107514	0.0184742	134.104	OID20634	no_MHC	UKB
152495	rs2093539	1	204785215	NFASC	ENSG00000163531	bipolar_noukb	C	2289	rs12061847	unconditioned	1.94694e-45	0.883957	2.3962e-46	0.108786	0.00725683	102.95	OID20634	no_MHC	UKB
152496	rs2093539	1	204785215	NFASC	ENSG00000163531	bipolar_noukb	C	2284	rs12087308	unconditioned	2.5456e-14	0.865498	3.13303e-15	0.106494	0.028008	31.3018	OID20634	no_MHC	UKB
152497	rs2093539	1	204785215	NFASC	ENSG00000163531	bipolar_noukb	C	2282	rs139776249	unconditioned	1.37429e-91	0.850383	1.69054e-92	0.104563	0.0450538	209.217	OID20634	no_MHC	UKB
152498	rs2093539	1	204785215	NFASC	ENSG00000163531	bipolar_noukb	C	2283	rs151062553	unconditioned	7.20689e-09	0.588442	8.90748e-10	0.0723903	0.339168	18.7482	OID20634	no_MHC	UKB
152499	rs2093539	1	204785215	NFASC	ENSG00000163531	bipolar_noukb	C	2288	rs151115192	unconditioned	0.000364872	0.84794	4.55617e-05	0.105837	0.0458125	7.91596	OID20634	no_MHC	UKB
152500	rs2093539	1	204785215	NFASC	ENSG00000163531	bipolar_noukb	C	2287	rs17343527	unconditioned	1.87438e-07	0.884599	2.3064e-08	0.108842	0.00655909	15.4898	OID20634	no_MHC	UKB
152501	rs2093539	1	204785215	NFASC	ENSG00000163531	bipolar_noukb	C	2283	rs1905253	unconditioned	1.05785e-11	0.880617	1.30142e-12	0.108327	0.0110558	25.2722	OID20634	no_MHC	UKB
152502	rs2093539	1	204785215	NFASC	ENSG00000163531	bipolar_noukb	C	2285	rs2246662	unconditioned	1.00198e-36	0.885589	1.23274e-37	0.108948	0.00546331	82.8911	OID20634	no_MHC	UKB
152503	rs2093539	1	204785215	NFASC	ENSG00000163531	bipolar_noukb	C	2283	rs2759285	unconditioned	6.03417e-20	0.882056	7.42344e-21	0.108504	0.00943972	44.2543	OID20634	no_MHC	UKB
152504	rs2093539	1	204785215	NFASC	ENSG00000163531	bipolar_noukb	C	2282	rs3767296	unconditioned	3.38244e-06	0.846566	4.16083e-07	0.104089	0.0493408	12.5969	OID20634	no_MHC	UKB
152505	rs2093539	1	204785215	NFASC	ENSG00000163531	bipolar_noukb	C	2285	rs3901740	unconditioned	1.48534e-06	0.881838	1.82758e-07	0.108492	0.009668	13.4199	OID20634	no_MHC	UKB
152506	rs2093539	1	204785215	NFASC	ENSG00000163531	bipolar_noukb	C	2289	rs6693024	unconditioned	8.55442e-140	0.871931	1.05341e-140	0.107351	0.0207183	320.215	OID20634	no_MHC	UKB
152507	rs2093539	1	204785215	NFASC	ENSG00000163531	bipolar_noukb	C	2283	rs72743290	unconditioned	4.13606e-12	0.867804	5.08909e-13	0.106751	0.0254457	26.2113	OID20634	no_MHC	UKB
152508	rs2093539	1	204785215	NFASC	ENSG00000163531	bipolar_noukb	C	2283	rs79392273	unconditioned	9.91415e-08	0.884738	1.21964e-08	0.108834	0.0064275	16.1267	OID20634	no_MHC	UKB
152509	rs2093539	1	204785215	NFASC	ENSG00000163531	depression_Als_noukb_included	C	2456	unconditioned	unconditioned	0	0.95337	0	0.0417963	0.0048339	1227.78	OID20634	no_MHC	UKB
152510	rs2093539	1	204785215	NFASC	ENSG00000163531	depression_Als_noukb_included	C	2245	rs11582848	unconditioned	6.30521e-59	0.959233	2.43535e-60	0.037046	0.0037209	134.011	OID20634	no_MHC	UKB
152511	rs2093539	1	204785215	NFASC	ENSG00000163531	depression_Als_noukb_included	C	2251	rs12061847	unconditioned	1.95066e-45	0.885648	7.6774e-47	0.0347777	0.0795738	102.948	OID20634	no_MHC	UKB
152512	rs2093539	1	204785215	NFASC	ENSG00000163531	depression_Als_noukb_included	C	2246	rs12087308	unconditioned	2.79616e-14	0.950668	1.08074e-15	0.0367315	0.0126005	31.2079	OID20634	no_MHC	UKB
152513	rs2093539	1	204785215	NFASC	ENSG00000163531	depression_Als_noukb_included	C	2244	rs139776249	unconditioned	1.54354e-91	0.955098	5.96123e-93	0.0368783	0.00802379	209.101	OID20634	no_MHC	UKB
152514	rs2093539	1	204785215	NFASC	ENSG00000163531	depression_Als_noukb_included	C	2245	rs151062553	unconditioned	1.11265e-08	0.908438	4.30408e-10	0.0350848	0.0564773	18.3139	OID20634	no_MHC	UKB
152515	rs2093539	1	204785215	NFASC	ENSG00000163531	depression_Als_noukb_included	C	2250	rs151115192	unconditioned	0.000410817	0.954575	1.58839e-05	0.0368996	0.00809866	7.79736	OID20634	no_MHC	UKB
152516	rs2093539	1	204785215	NFASC	ENSG00000163531	depression_Als_noukb_included	C	2249	rs17343527	unconditioned	2.03304e-07	0.959481	7.85513e-09	0.0370684	0.00345057	15.4086	OID20634	no_MHC	UKB
152517	rs2093539	1	204785215	NFASC	ENSG00000163531	depression_Als_noukb_included	C	2245	rs1905253	unconditioned	1.15131e-11	0.958422	4.44698e-13	0.0370147	0.0045637	25.1875	OID20634	no_MHC	UKB
152518	rs2093539	1	204785215	NFASC	ENSG00000163531	depression_Als_noukb_included	C	2247	rs2246662	unconditioned	1.08656e-36	0.960338	4.19711e-38	0.0370931	0.00256937	82.8101	OID20634	no_MHC	UKB
152519	rs2093539	1	204785215	NFASC	ENSG00000163531	depression_Als_noukb_included	C	2245	rs2759285	unconditioned	6.55202e-20	0.957751	2.53078e-21	0.0369888	0.0052599	44.1719	OID20634	no_MHC	UKB
152520	rs2093539	1	204785215	NFASC	ENSG00000163531	depression_Als_noukb_included	C	2244	rs3767296	unconditioned	3.77464e-06	0.944696	1.45778e-07	0.0364658	0.0188344	12.4872	OID20634	no_MHC	UKB
152521	rs2093539	1	204785215	NFASC	ENSG00000163531	depression_Als_noukb_included	C	2247	rs3901740	unconditioned	1.61672e-06	0.959826	6.2454e-08	0.037075	0.0030969	13.3351	OID20634	no_MHC	UKB
152522	rs2093539	1	204785215	NFASC	ENSG00000163531	depression_Als_noukb_included	C	2251	rs6693024	unconditioned	9.40015e-140	0.95811	3.63393e-141	0.037034	0.00485587	320.121	OID20634	no_MHC	UKB
152523	rs2093539	1	204785215	NFASC	ENSG00000163531	depression_Als_noukb_included	C	2245	rs72743290	unconditioned	4.56549e-12	0.957906	1.76346e-13	0.0369948	0.00509879	26.1125	OID20634	no_MHC	UKB
152524	rs2093539	1	204785215	NFASC	ENSG00000163531	depression_Als_noukb_included	C	2245	rs79392273	unconditioned	1.02807e-07	0.917457	3.97576e-09	0.0354327	0.0471098	16.0904	OID20634	no_MHC	UKB
152525	rs2093539	1	204785215	NFASC	ENSG00000163531	depression_Als_ukb_included	C	2578	unconditioned	unconditioned	0	0.972953	0	0.024103	0.00294449	1227.75	OID20634	no_MHC	UKB
152526	rs2093539	1	204785215	NFASC	ENSG00000163531	depression_Als_ukb_included	C	2259	rs11582848	unconditioned	6.433e-59	0.978673	1.28955e-60	0.0196167	0.00171014	133.991	OID20634	no_MHC	UKB
152527	rs2093539	1	204785215	NFASC	ENSG00000163531	depression_Als_ukb_included	C	2265	rs12061847	unconditioned	2.13389e-45	0.968838	4.2933e-47	0.0194809	0.0116814	102.858	OID20634	no_MHC	UKB
152528	rs2093539	1	204785215	NFASC	ENSG00000163531	depression_Als_ukb_included	C	2260	rs12087308	unconditioned	2.86334e-14	0.973531	5.74372e-16	0.0195217	0.00694744	31.1842	OID20634	no_MHC	UKB
152529	rs2093539	1	204785215	NFASC	ENSG00000163531	depression_Als_ukb_included	C	2258	rs139776249	unconditioned	1.57139e-91	0.972355	3.14973e-93	0.0194819	0.00816323	209.083	OID20634	no_MHC	UKB
152530	rs2093539	1	204785215	NFASC	ENSG00000163531	depression_Als_ukb_included	C	2259	rs151062553	unconditioned	1.19252e-08	0.973655	2.39113e-10	0.0195161	0.00682871	18.2446	OID20634	no_MHC	UKB
152531	rs2093539	1	204785215	NFASC	ENSG00000163531	depression_Als_ukb_included	C	2264	rs151115192	unconditioned	0.000417947	0.971171	8.40302e-06	0.019517	0.00888556	7.78016	OID20634	no_MHC	UKB
152532	rs2093539	1	204785215	NFASC	ENSG00000163531	depression_Als_ukb_included	C	2262	rs17343527	unconditioned	2.12797e-07	0.977875	4.26803e-09	0.0196105	0.00251464	15.3629	OID20634	no_MHC	UKB
152533	rs2093539	1	204785215	NFASC	ENSG00000163531	depression_Als_ukb_included	C	2259	rs1905253	unconditioned	1.17447e-11	0.977698	2.35446e-13	0.0195972	0.00270436	25.1676	OID20634	no_MHC	UKB
152534	rs2093539	1	204785215	NFASC	ENSG00000163531	depression_Als_ukb_included	C	2261	rs2246662	unconditioned	1.10395e-36	0.975707	2.21395e-38	0.0195629	0.00473008	82.7942	OID20634	no_MHC	UKB
152535	rs2093539	1	204785215	NFASC	ENSG00000163531	depression_Als_ukb_included	C	2259	rs2759285	unconditioned	6.67998e-20	0.976459	1.33922e-21	0.0195723	0.00396861	44.1526	OID20634	no_MHC	UKB
152536	rs2093539	1	204785215	NFASC	ENSG00000163531	depression_Als_ukb_included	C	2258	rs3767296	unconditioned	3.85414e-06	0.964622	7.7253e-08	0.019319	0.0160551	12.4664	OID20634	no_MHC	UKB
152537	rs2093539	1	204785215	NFASC	ENSG00000163531	depression_Als_ukb_included	C	2261	rs3901740	unconditioned	1.64714e-06	0.97788	3.30281e-08	0.0196057	0.00251233	13.3165	OID20634	no_MHC	UKB
152538	rs2093539	1	204785215	NFASC	ENSG00000163531	depression_Als_ukb_included	C	2265	rs6693024	unconditioned	9.58935e-140	0.977425	1.92406e-141	0.0196086	0.00296652	320.101	OID20634	no_MHC	UKB
152539	rs2093539	1	204785215	NFASC	ENSG00000163531	depression_Als_ukb_included	C	2259	rs72743290	unconditioned	4.65928e-12	0.97758	9.34048e-14	0.0195948	0.00282529	26.0922	OID20634	no_MHC	UKB
152540	rs2093539	1	204785215	NFASC	ENSG00000163531	depression_Als_ukb_included	C	2259	rs79392273	unconditioned	1.07556e-07	0.959825	2.15821e-09	0.0192389	0.0209357	16.0453	OID20634	no_MHC	UKB
152541	rs2093539	1	204785215	NFASC	ENSG00000163531	schizophrenia	C	2577	unconditioned	unconditioned	0	0.219643	0	0.759689	0.020668	1229.24	OID20634	no_MHC	UKB
152542	rs2093539	1	204785215	NFASC	ENSG00000163531	schizophrenia	C	2283	rs11582848	unconditioned	1.47838e-59	0.224909	5.06683e-59	0.770825	0.00426588	135.462	OID20634	no_MHC	UKB
152543	rs2093539	1	204785215	NFASC	ENSG00000163531	schizophrenia	C	2289	rs12061847	unconditioned	4.76786e-46	0.21647	1.63479e-45	0.742187	0.0413429	104.357	OID20634	no_MHC	UKB
152544	rs2093539	1	204785215	NFASC	ENSG00000163531	schizophrenia	C	2284	rs12087308	unconditioned	6.61429e-15	0.224904	2.26692e-14	0.770812	0.00428354	32.6495	OID20634	no_MHC	UKB
152545	rs2093539	1	204785215	NFASC	ENSG00000163531	schizophrenia	C	2282	rs139776249	unconditioned	3.64158e-92	0.225356	1.24807e-91	0.772355	0.00228896	210.545	OID20634	no_MHC	UKB
152546	rs2093539	1	204785215	NFASC	ENSG00000163531	schizophrenia	C	2283	rs151062553	unconditioned	2.7546e-09	0.224918	9.44081e-09	0.770856	0.00422578	19.71	OID20634	no_MHC	UKB
152547	rs2093539	1	204785215	NFASC	ENSG00000163531	schizophrenia	C	2288	rs151115192	unconditioned	9.62873e-05	0.22377	0.000330028	0.766971	0.0088318	9.24817	OID20634	no_MHC	UKB
152548	rs2093539	1	204785215	NFASC	ENSG00000163531	schizophrenia	C	2287	rs17343527	unconditioned	4.7786e-08	0.225518	1.63777e-07	0.772916	0.00156571	16.8565	OID20634	no_MHC	UKB
152549	rs2093539	1	204785215	NFASC	ENSG00000163531	schizophrenia	C	2283	rs1905253	unconditioned	2.70339e-12	0.225043	9.2653e-12	0.771282	0.00367479	26.6365	OID20634	no_MHC	UKB
152550	rs2093539	1	204785215	NFASC	ENSG00000163531	schizophrenia	C	2285	rs2246662	unconditioned	2.5526e-37	0.225605	8.74848e-37	0.77321	0.00118478	84.2585	OID20634	no_MHC	UKB
152551	rs2093539	1	204785215	NFASC	ENSG00000163531	schizophrenia	C	2283	rs2759285	unconditioned	1.5416e-20	0.225348	5.2835e-20	0.772329	0.00232266	45.6189	OID20634	no_MHC	UKB
152552	rs2093539	1	204785215	NFASC	ENSG00000163531	schizophrenia	C	2282	rs3767296	unconditioned	8.94798e-07	0.223953	3.06671e-06	0.767537	0.00850604	13.9267	OID20634	no_MHC	UKB
152553	rs2093539	1	204785215	NFASC	ENSG00000163531	schizophrenia	C	2285	rs3901740	unconditioned	3.79593e-07	0.225357	1.30098e-06	0.772364	0.00227737	14.7842	OID20634	no_MHC	UKB
152554	rs2093539	1	204785215	NFASC	ENSG00000163531	schizophrenia	C	2289	rs6693024	unconditioned	2.1678e-140	0.220986	7.43073e-140	0.757466	0.0215486	321.588	OID20634	no_MHC	UKB
152555	rs2093539	1	204785215	NFASC	ENSG00000163531	schizophrenia	C	2283	rs72743290	unconditioned	1.07466e-12	0.225476	3.68316e-12	0.772767	0.00175691	27.559	OID20634	no_MHC	UKB
152556	rs2093539	1	204785215	NFASC	ENSG00000163531	schizophrenia	C	2283	rs79392273	unconditioned	2.50795e-08	0.223804	8.59551e-08	0.767037	0.00915796	17.5012	OID20634	no_MHC	UKB
152557	rs72751491	1	204942668	NFASC	ENSG00000163531	anxiety_pgc_2026	C	2529	unconditioned	unconditioned	0	0.934832	0	0.0609002	0.0042673	1227.8	OID20634	no_MHC	UKB
152558	rs72751491	1	204942668	NFASC	ENSG00000163531	anxiety_pgc_2026	C	2292	rs11582848	unconditioned	1.94981e-57	0.941209	1.14551e-58	0.0552922	0.0034983	130.58	OID20634	no_MHC	UKB
152559	rs72751491	1	204942668	NFASC	ENSG00000163531	anxiety_pgc_2026	C	2298	rs12061847	unconditioned	7.53123e-44	0.939168	4.42708e-45	0.0552014	0.00563011	99.2947	OID20634	no_MHC	UKB
152560	rs72751491	1	204942668	NFASC	ENSG00000163531	anxiety_pgc_2026	C	2293	rs12087308	unconditioned	2.96197e-14	0.928389	1.74142e-15	0.0545652	0.0170458	31.1503	OID20634	no_MHC	UKB
152561	rs72751491	1	204942668	NFASC	ENSG00000163531	anxiety_pgc_2026	C	2291	rs139776249	unconditioned	1.59237e-89	0.93908	9.35453e-91	0.0551614	0.00575851	204.465	OID20634	no_MHC	UKB
152562	rs72751491	1	204942668	NFASC	ENSG00000163531	anxiety_pgc_2026	C	2292	rs151062553	unconditioned	1.36513e-09	0.922627	8.02301e-11	0.0542006	0.0231729	20.412	OID20634	no_MHC	UKB
152563	rs72751491	1	204942668	NFASC	ENSG00000163531	anxiety_pgc_2026	C	2296	rs17343527	unconditioned	2.74769e-06	0.877483	1.62424e-07	0.0518	0.0707141	12.8047	OID20634	no_MHC	UKB
152564	rs72751491	1	204942668	NFASC	ENSG00000163531	anxiety_pgc_2026	C	2292	rs1905253	unconditioned	2.11096e-16	0.940081	1.24021e-17	0.0552259	0.00469354	36.0942	OID20634	no_MHC	UKB
152565	rs72751491	1	204942668	NFASC	ENSG00000163531	anxiety_pgc_2026	C	2294	rs2246662	unconditioned	1.63984e-39	0.941826	9.6418e-41	0.055374	0.0027999	89.3062	OID20634	no_MHC	UKB
152566	rs72751491	1	204942668	NFASC	ENSG00000163531	anxiety_pgc_2026	C	2292	rs2759285	unconditioned	8.76055e-20	0.937345	5.14718e-21	0.0550652	0.00758987	43.8814	OID20634	no_MHC	UKB
152567	rs72751491	1	204942668	NFASC	ENSG00000163531	anxiety_pgc_2026	C	2291	rs3767296	unconditioned	7.23619e-08	0.937589	4.25097e-09	0.0550722	0.00733872	16.4416	OID20634	no_MHC	UKB
152568	rs72751491	1	204942668	NFASC	ENSG00000163531	anxiety_pgc_2026	C	2294	rs3901740	unconditioned	2.92786e-06	0.94041	1.72042e-07	0.0552544	0.00433238	12.7412	OID20634	no_MHC	UKB
152569	rs72751491	1	204942668	NFASC	ENSG00000163531	anxiety_pgc_2026	C	2298	rs6693024	unconditioned	8.73706e-146	0.940572	5.13533e-147	0.0552792	0.00414857	334.01	OID20634	no_MHC	UKB
152570	rs72751491	1	204942668	NFASC	ENSG00000163531	anxiety_pgc_2026	C	2292	rs72743290	unconditioned	4.3846e-11	0.938746	2.57606e-12	0.0551475	0.00610659	23.8503	OID20634	no_MHC	UKB
152571	rs72751491	1	204942668	NFASC	ENSG00000163531	anxiety_pgc_2026	C	2292	rs79392273	unconditioned	4.64096e-08	0.941069	2.72666e-09	0.0552861	0.00364463	16.8858	OID20634	no_MHC	UKB
152572	rs72751491	1	204942668	NFASC	ENSG00000163531	bipolar	C	2639	unconditioned	unconditioned	0	0.846769	0	0.133044	0.0201871	1227.9	OID20634	no_MHC	UKB
152573	rs72751491	1	204942668	NFASC	ENSG00000163531	bipolar	C	2364	rs11582848	unconditioned	1.80545e-57	0.871507	2.34458e-58	0.113159	0.015334	130.657	OID20634	no_MHC	UKB
152574	rs72751491	1	204942668	NFASC	ENSG00000163531	bipolar	C	2370	rs12061847	unconditioned	7.04622e-44	0.878654	9.15348e-45	0.114136	0.00721013	99.3613	OID20634	no_MHC	UKB
152575	rs72751491	1	204942668	NFASC	ENSG00000163531	bipolar	C	2365	rs12087308	unconditioned	2.73932e-14	0.858907	3.55867e-15	0.111551	0.0295413	31.2285	OID20634	no_MHC	UKB
152576	rs72751491	1	204942668	NFASC	ENSG00000163531	bipolar	C	2363	rs139776249	unconditioned	1.41325e-89	0.838046	1.83502e-90	0.108762	0.0531922	204.584	OID20634	no_MHC	UKB
152577	rs72751491	1	204942668	NFASC	ENSG00000163531	bipolar	C	2364	rs151062553	unconditioned	1.01293e-09	0.68467	1.31864e-10	0.0889044	0.226426	20.7104	OID20634	no_MHC	UKB
152578	rs72751491	1	204942668	NFASC	ENSG00000163531	bipolar	C	2368	rs17343527	unconditioned	2.75362e-06	0.87931	3.57638e-07	0.114198	0.00648874	12.8026	OID20634	no_MHC	UKB
152579	rs72751491	1	204942668	NFASC	ENSG00000163531	bipolar	C	2364	rs1905253	unconditioned	1.96415e-16	0.874672	2.55059e-17	0.11357	0.0117575	36.1663	OID20634	no_MHC	UKB
152580	rs72751491	1	204942668	NFASC	ENSG00000163531	bipolar	C	2366	rs2246662	unconditioned	1.53289e-39	0.880364	1.99061e-40	0.114319	0.0053177	89.3737	OID20634	no_MHC	UKB
152581	rs72751491	1	204942668	NFASC	ENSG00000163531	bipolar	C	2364	rs2759285	unconditioned	8.19525e-20	0.87689	1.06419e-20	0.113858	0.0092515	43.9481	OID20634	no_MHC	UKB
152582	rs72751491	1	204942668	NFASC	ENSG00000163531	bipolar	C	2363	rs3767296	unconditioned	6.46665e-08	0.837907	8.39652e-09	0.108743	0.0533497	16.554	OID20634	no_MHC	UKB
152583	rs72751491	1	204942668	NFASC	ENSG00000163531	bipolar	C	2366	rs3901740	unconditioned	2.72516e-06	0.875932	3.53922e-07	0.113749	0.0103155	12.813	OID20634	no_MHC	UKB
152584	rs72751491	1	204942668	NFASC	ENSG00000163531	bipolar	C	2370	rs6693024	unconditioned	8.04579e-146	0.866591	1.04576e-146	0.112615	0.0207944	334.092	OID20634	no_MHC	UKB
152585	rs72751491	1	204942668	NFASC	ENSG00000163531	bipolar	C	2364	rs72743290	unconditioned	4.02232e-11	0.861134	5.22398e-12	0.111813	0.0270538	23.9366	OID20634	no_MHC	UKB
152586	rs72751491	1	204942668	NFASC	ENSG00000163531	bipolar	C	2364	rs79392273	unconditioned	4.32542e-08	0.877047	5.61658e-09	0.113876	0.00907706	16.9562	OID20634	no_MHC	UKB
152587	rs72751491	1	204942668	NFASC	ENSG00000163531	bipolar_noukb	C	2641	unconditioned	unconditioned	0	0.856239	0	0.123536	0.0202251	1227.89	OID20634	no_MHC	UKB
152588	rs72751491	1	204942668	NFASC	ENSG00000163531	bipolar_noukb	C	2363	rs11582848	unconditioned	1.80959e-57	0.873496	2.23861e-58	0.10804	0.0184633	130.654	OID20634	no_MHC	UKB
152589	rs72751491	1	204942668	NFASC	ENSG00000163531	bipolar_noukb	C	2369	rs12061847	unconditioned	7.08465e-44	0.883434	8.76724e-45	0.109318	0.00724868	99.3558	OID20634	no_MHC	UKB
152590	rs72751491	1	204942668	NFASC	ENSG00000163531	bipolar_noukb	C	2364	rs12087308	unconditioned	2.75835e-14	0.864993	3.41347e-15	0.107015	0.0279916	31.2216	OID20634	no_MHC	UKB
152591	rs72751491	1	204942668	NFASC	ENSG00000163531	bipolar_noukb	C	2362	rs139776249	unconditioned	1.43361e-89	0.850238	1.77319e-90	0.105119	0.0446432	204.57	OID20634	no_MHC	UKB
152592	rs72751491	1	204942668	NFASC	ENSG00000163531	bipolar_noukb	C	2363	rs151062553	unconditioned	8.72483e-10	0.589763	1.08425e-10	0.0729533	0.337284	20.8597	OID20634	no_MHC	UKB
152593	rs72751491	1	204942668	NFASC	ENSG00000163531	bipolar_noukb	C	2367	rs17343527	unconditioned	2.76861e-06	0.884068	3.4254e-07	0.109373	0.00655615	12.7972	OID20634	no_MHC	UKB
152594	rs72751491	1	204942668	NFASC	ENSG00000163531	bipolar_noukb	C	2363	rs1905253	unconditioned	1.97634e-16	0.88009	2.44473e-17	0.108856	0.0110545	36.1601	OID20634	no_MHC	UKB
152595	rs72751491	1	204942668	NFASC	ENSG00000163531	bipolar_noukb	C	2365	rs2246662	unconditioned	1.54109e-39	0.88506	1.9064e-40	0.10948	0.00546005	89.3683	OID20634	no_MHC	UKB
152596	rs72751491	1	204942668	NFASC	ENSG00000163531	bipolar_noukb	C	2363	rs2759285	unconditioned	8.23853e-20	0.881532	1.01909e-20	0.109034	0.0094341	43.9429	OID20634	no_MHC	UKB
152597	rs72751491	1	204942668	NFASC	ENSG00000163531	bipolar_noukb	C	2362	rs3767296	unconditioned	6.53094e-08	0.846247	8.07793e-09	0.104621	0.0491322	16.5441	OID20634	no_MHC	UKB
152598	rs72751491	1	204942668	NFASC	ENSG00000163531	bipolar_noukb	C	2365	rs3901740	unconditioned	2.74148e-06	0.881148	3.39163e-07	0.109002	0.00984706	12.807	OID20634	no_MHC	UKB
152599	rs72751491	1	204942668	NFASC	ENSG00000163531	bipolar_noukb	C	2369	rs6693024	unconditioned	8.08896e-146	0.871413	1.00155e-146	0.107875	0.0207121	334.087	OID20634	no_MHC	UKB
152600	rs72751491	1	204942668	NFASC	ENSG00000163531	bipolar_noukb	C	2363	rs72743290	unconditioned	4.05119e-11	0.867296	5.01198e-12	0.107273	0.0254308	23.9294	OID20634	no_MHC	UKB
152601	rs72751491	1	204942668	NFASC	ENSG00000163531	bipolar_noukb	C	2363	rs79392273	unconditioned	4.35284e-08	0.882575	5.38422e-09	0.109161	0.00826398	16.9499	OID20634	no_MHC	UKB
152602	rs72751491	1	204942668	NFASC	ENSG00000163531	depression_Als_noukb_included	C	2529	unconditioned	unconditioned	0	0.949295	0	0.0458919	0.00481324	1227.78	OID20634	no_MHC	UKB
152603	rs72751491	1	204942668	NFASC	ENSG00000163531	depression_Als_noukb_included	C	2326	rs11582848	unconditioned	1.98828e-57	0.959759	7.56595e-59	0.0365177	0.00372295	130.56	OID20634	no_MHC	UKB
152604	rs72751491	1	204942668	NFASC	ENSG00000163531	depression_Als_noukb_included	C	2332	rs12061847	unconditioned	7.10658e-44	0.886178	2.75638e-45	0.034292	0.0795295	99.3527	OID20634	no_MHC	UKB
152605	rs72751491	1	204942668	NFASC	ENSG00000163531	depression_Als_noukb_included	C	2327	rs12087308	unconditioned	3.03355e-14	0.951185	1.15515e-15	0.0362077	0.0126075	31.1265	OID20634	no_MHC	UKB
152606	rs72751491	1	204942668	NFASC	ENSG00000163531	depression_Als_noukb_included	C	2325	rs139776249	unconditioned	1.61151e-89	0.955635	6.1316e-91	0.0363528	0.00801254	204.453	OID20634	no_MHC	UKB
152607	rs72751491	1	204942668	NFASC	ENSG00000163531	depression_Als_noukb_included	C	2326	rs151062553	unconditioned	1.34541e-09	0.909195	5.12757e-11	0.0345946	0.0562105	20.4266	OID20634	no_MHC	UKB
152608	rs72751491	1	204942668	NFASC	ENSG00000163531	depression_Als_noukb_included	C	2330	rs17343527	unconditioned	3.00634e-06	0.960005	1.14439e-07	0.0365398	0.00345196	12.7148	OID20634	no_MHC	UKB
152609	rs72751491	1	204942668	NFASC	ENSG00000163531	depression_Als_noukb_included	C	2326	rs1905253	unconditioned	2.1534e-16	0.958946	8.19446e-18	0.0364868	0.00456761	36.0743	OID20634	no_MHC	UKB
152610	rs72751491	1	204942668	NFASC	ENSG00000163531	depression_Als_noukb_included	C	2328	rs2246662	unconditioned	1.67307e-39	0.960865	6.36702e-41	0.0365641	0.00257078	89.2862	OID20634	no_MHC	UKB
152611	rs72751491	1	204942668	NFASC	ENSG00000163531	depression_Als_noukb_included	C	2326	rs2759285	unconditioned	8.95585e-20	0.958276	3.40809e-21	0.0364613	0.00526278	43.8594	OID20634	no_MHC	UKB
152612	rs72751491	1	204942668	NFASC	ENSG00000163531	depression_Als_noukb_included	C	2325	rs3767296	unconditioned	7.29516e-08	0.945261	2.77572e-09	0.0359473	0.0187912	16.4335	OID20634	no_MHC	UKB
152613	rs72751491	1	204942668	NFASC	ENSG00000163531	depression_Als_noukb_included	C	2328	rs3901740	unconditioned	2.98784e-06	0.960349	1.13712e-07	0.0365462	0.00310177	12.721	OID20634	no_MHC	UKB
152614	rs72751491	1	204942668	NFASC	ENSG00000163531	depression_Als_noukb_included	C	2332	rs6693024	unconditioned	8.90004e-146	0.958635	3.38972e-147	0.0365062	0.00485863	333.991	OID20634	no_MHC	UKB
152615	rs72751491	1	204942668	NFASC	ENSG00000163531	depression_Als_noukb_included	C	2326	rs72743290	unconditioned	4.47681e-11	0.958431	1.70361e-12	0.0364672	0.00510159	23.8295	OID20634	no_MHC	UKB
152616	rs72751491	1	204942668	NFASC	ENSG00000163531	depression_Als_noukb_included	C	2326	rs79392273	unconditioned	4.70502e-08	0.95372	1.79262e-09	0.036327	0.00995311	16.8721	OID20634	no_MHC	UKB
152617	rs72751491	1	204942668	NFASC	ENSG00000163531	depression_Als_ukb_included	C	2662	unconditioned	unconditioned	0	0.964705	0	0.0323755	0.00291953	1227.77	OID20634	no_MHC	UKB
152618	rs72751491	1	204942668	NFASC	ENSG00000163531	depression_Als_ukb_included	C	2343	rs11582848	unconditioned	2.02527e-57	0.977612	4.28452e-59	0.02068	0.00170829	130.542	OID20634	no_MHC	UKB
152619	rs72751491	1	204942668	NFASC	ENSG00000163531	depression_Als_ukb_included	C	2349	rs12061847	unconditioned	7.76109e-44	0.967792	1.6476e-45	0.0205335	0.0116747	99.2646	OID20634	no_MHC	UKB
152620	rs72751491	1	204942668	NFASC	ENSG00000163531	depression_Als_ukb_included	C	2344	rs12087308	unconditioned	3.10137e-14	0.972481	6.56527e-16	0.0205794	0.00694	31.1043	OID20634	no_MHC	UKB
152621	rs72751491	1	204942668	NFASC	ENSG00000163531	depression_Als_ukb_included	C	2342	rs139776249	unconditioned	1.63796e-89	0.971354	3.46488e-91	0.0205395	0.00810653	204.437	OID20634	no_MHC	UKB
152622	rs72751491	1	204942668	NFASC	ENSG00000163531	depression_Als_ukb_included	C	2343	rs151062553	unconditioned	1.43913e-09	0.972536	3.04527e-11	0.0205725	0.00689154	20.3592	OID20634	no_MHC	UKB
152623	rs72751491	1	204942668	NFASC	ENSG00000163531	depression_Als_ukb_included	C	2346	rs17343527	unconditioned	3.17344e-06	0.976812	6.71695e-08	0.0206729	0.00251194	12.6607	OID20634	no_MHC	UKB
152624	rs72751491	1	204942668	NFASC	ENSG00000163531	depression_Als_ukb_included	C	2343	rs1905253	unconditioned	2.19314e-16	0.976639	4.63987e-18	0.0206594	0.00270167	36.056	OID20634	no_MHC	UKB
152625	rs72751491	1	204942668	NFASC	ENSG00000163531	depression_Als_ukb_included	C	2345	rs2246662	unconditioned	1.69708e-39	0.974652	3.59174e-41	0.0206231	0.00472497	89.2719	OID20634	no_MHC	UKB
152626	rs72751491	1	204942668	NFASC	ENSG00000163531	depression_Als_ukb_included	C	2343	rs2759285	unconditioned	9.11588e-20	0.975402	1.9287e-21	0.0206332	0.00396432	43.8417	OID20634	no_MHC	UKB
152627	rs72751491	1	204942668	NFASC	ENSG00000163531	depression_Als_ukb_included	C	2342	rs3767296	unconditioned	7.43652e-08	0.963581	1.57309e-09	0.0203671	0.0160519	16.4143	OID20634	no_MHC	UKB
152628	rs72751491	1	204942668	NFASC	ENSG00000163531	depression_Als_ukb_included	C	2345	rs3901740	unconditioned	3.03914e-06	0.976832	6.43118e-08	0.0206684	0.00249626	12.7039	OID20634	no_MHC	UKB
152629	rs72751491	1	204942668	NFASC	ENSG00000163531	depression_Als_ukb_included	C	2349	rs6693024	unconditioned	9.06426e-146	0.976366	1.91926e-147	0.0206705	0.00296342	333.973	OID20634	no_MHC	UKB
152630	rs72751491	1	204942668	NFASC	ENSG00000163531	depression_Als_ukb_included	C	2343	rs72743290	unconditioned	4.56132e-11	0.976521	9.65014e-13	0.0206569	0.00282223	23.8108	OID20634	no_MHC	UKB
152631	rs72751491	1	204942668	NFASC	ENSG00000163531	depression_Als_ukb_included	C	2343	rs79392273	unconditioned	4.80303e-08	0.973875	1.01706e-09	0.0206167	0.00550846	16.8514	OID20634	no_MHC	UKB
152632	rs72751491	1	204942668	NFASC	ENSG00000163531	schizophrenia	C	2654	unconditioned	unconditioned	0	0.222208	0	0.756882	0.0209095	1229.24	OID20634	no_MHC	UKB
152633	rs72751491	1	204942668	NFASC	ENSG00000163531	schizophrenia	C	2367	rs11582848	unconditioned	4.70954e-58	0.227332	1.59178e-57	0.768357	0.00431182	132	OID20634	no_MHC	UKB
152634	rs72751491	1	204942668	NFASC	ENSG00000163531	schizophrenia	C	2373	rs12061847	unconditioned	1.754e-44	0.218718	5.93097e-44	0.739531	0.0417507	100.752	OID20634	no_MHC	UKB
152635	rs72751491	1	204942668	NFASC	ENSG00000163531	schizophrenia	C	2368	rs12087308	unconditioned	7.24909e-15	0.227327	2.45014e-14	0.768344	0.00432968	32.5579	OID20634	no_MHC	UKB
152636	rs72751491	1	204942668	NFASC	ENSG00000163531	schizophrenia	C	2366	rs139776249	unconditioned	3.8408e-90	0.22779	1.29815e-89	0.769904	0.00230587	205.887	OID20634	no_MHC	UKB
152637	rs72751491	1	204942668	NFASC	ENSG00000163531	schizophrenia	C	2367	rs151062553	unconditioned	3.36312e-10	0.227334	1.13671e-09	0.768364	0.00430248	21.813	OID20634	no_MHC	UKB
152638	rs72751491	1	204942668	NFASC	ENSG00000163531	schizophrenia	C	2371	rs17343527	unconditioned	7.13873e-07	0.227953	2.41284e-06	0.770461	0.00158268	14.1526	OID20634	no_MHC	UKB
152639	rs72751491	1	204942668	NFASC	ENSG00000163531	schizophrenia	C	2367	rs1905253	unconditioned	5.10806e-17	0.227468	1.72648e-16	0.768818	0.00371329	37.5131	OID20634	no_MHC	UKB
152640	rs72751491	1	204942668	NFASC	ENSG00000163531	schizophrenia	C	2369	rs2246662	unconditioned	3.97075e-40	0.228042	1.34208e-39	0.77076	0.00119758	90.7244	OID20634	no_MHC	UKB
152641	rs72751491	1	204942668	NFASC	ENSG00000163531	schizophrenia	C	2367	rs2759285	unconditioned	2.12876e-20	0.22778	7.19501e-20	0.769872	0.00234772	45.2962	OID20634	no_MHC	UKB
152642	rs72751491	1	204942668	NFASC	ENSG00000163531	schizophrenia	C	2366	rs3767296	unconditioned	1.74688e-08	0.226352	5.90425e-08	0.765036	0.00861239	17.8629	OID20634	no_MHC	UKB
152643	rs72751491	1	204942668	NFASC	ENSG00000163531	schizophrenia	C	2369	rs3901740	unconditioned	7.08606e-07	0.227755	2.39503e-06	0.769792	0.00244951	14.16	OID20634	no_MHC	UKB
152644	rs72751491	1	204942668	NFASC	ENSG00000163531	schizophrenia	C	2373	rs6693024	unconditioned	2.07298e-146	0.223322	7.0075e-146	0.754895	0.0217832	335.448	OID20634	no_MHC	UKB
152645	rs72751491	1	204942668	NFASC	ENSG00000163531	schizophrenia	C	2367	rs72743290	unconditioned	1.06458e-11	0.227911	3.59819e-11	0.770313	0.00177588	25.2659	OID20634	no_MHC	UKB
152646	rs72751491	1	204942668	NFASC	ENSG00000163531	schizophrenia	C	2367	rs79392273	unconditioned	1.12267e-08	0.22763	3.79455e-08	0.769372	0.00299725	18.305	OID20634	no_MHC	UKB
152647	rs2581726	18	77273325	NFATC1	ENSG00000131196	anxiety_pgc_2026	C	2912	unconditioned	unconditioned	6.52799e-40	0.941557	3.34579e-41	0.0482474	0.0101957	90.2273	OID20545	no_MHC	UKB
152648	rs2581726	18	77273325	NFATC1	ENSG00000131196	anxiety_pgc_2026	C	2589	rs140439280	unconditioned	0.0349531	0.904627	0.00160683	0.0415694	0.0172431	3.35375	OID20545	no_MHC	UKB
152649	rs2581726	18	77273325	NFATC1	ENSG00000131196	anxiety_pgc_2026	C	2589	rs2581726	unconditioned	0.000130431	0.945952	5.99671e-06	0.0434808	0.010431	8.94467	OID20545	no_MHC	UKB
152650	rs2581726	18	77273325	NFATC1	ENSG00000131196	anxiety_pgc_2026	C	2588	rs36201538	unconditioned	0.233013	0.711966	0.0107109	0.0327154	0.0115947	1.45666	OID20545	no_MHC	UKB
152651	rs2581726	18	77273325	NFATC1	ENSG00000131196	anxiety_pgc_2026	C	2590	rs56096604	unconditioned	3.89894e-28	0.94809	1.79288e-29	0.0435884	0.0083217	63.1117	OID20545	no_MHC	UKB
152652	rs2581726	18	77273325	NFATC1	ENSG00000131196	anxiety_pgc_2026	C	2590	rs62096864	unconditioned	7.37757e-06	0.950788	3.39211e-07	0.0437104	0.0054943	11.8171	OID20545	no_MHC	UKB
152653	rs2581726	18	77273325	NFATC1	ENSG00000131196	anxiety_pgc_2026	C	2589	rs657693	unconditioned	2.71821e-07	0.947198	1.24978e-08	0.043541	0.00926088	15.1181	OID20545	no_MHC	UKB
152654	rs2581726	18	77273325	NFATC1	ENSG00000131196	bipolar	C	3425	unconditioned	unconditioned	2.42064e-40	0.350222	4.46893e-40	0.646569	0.00320949	91.2194	OID20545	no_MHC	UKB
152655	rs2581726	18	77273325	NFATC1	ENSG00000131196	bipolar	C	2835	rs140439280	unconditioned	0.0119883	0.339597	0.0219117	0.620693	0.00580983	4.42382	OID20545	no_MHC	UKB
152656	rs2581726	18	77273325	NFATC1	ENSG00000131196	bipolar	C	2835	rs2581726	unconditioned	1.19427e-05	0.351278	2.18283e-05	0.642043	0.00664467	11.3354	OID20545	no_MHC	UKB
152657	rs2581726	18	77273325	NFATC1	ENSG00000131196	bipolar	C	2834	rs36201538	unconditioned	0.0235639	0.327087	0.0430688	0.597824	0.00845629	3.74804	OID20545	no_MHC	UKB
152658	rs2581726	18	77273325	NFATC1	ENSG00000131196	bipolar	C	2837	rs56096604	unconditioned	9.51727e-29	0.352263	1.73955e-28	0.643855	0.00388225	64.5219	OID20545	no_MHC	UKB
152659	rs2581726	18	77273325	NFATC1	ENSG00000131196	bipolar	C	2836	rs62096864	unconditioned	2.73388e-06	0.35233	4.9969e-06	0.643974	0.00368778	12.8098	OID20545	no_MHC	UKB
152660	rs2581726	18	77273325	NFATC1	ENSG00000131196	bipolar	C	2835	rs657693	unconditioned	9.07471e-08	0.352702	1.65864e-07	0.64465	0.00264803	16.2152	OID20545	no_MHC	UKB
152661	rs2581726	18	77273325	NFATC1	ENSG00000131196	bipolar_noukb	C	3411	unconditioned	unconditioned	2.28164e-40	0.330115	4.6069e-40	0.666536	0.0033493	91.2785	OID20545	no_MHC	UKB
152662	rs2581726	18	77273325	NFATC1	ENSG00000131196	bipolar_noukb	C	2828	rs140439280	unconditioned	0.0109639	0.320413	0.0219403	0.641184	0.00549868	4.51315	OID20545	no_MHC	UKB
152663	rs2581726	18	77273325	NFATC1	ENSG00000131196	bipolar_noukb	C	2828	rs2581726	unconditioned	1.12501e-05	0.33091	2.2513e-05	0.662188	0.00686908	11.3951	OID20545	no_MHC	UKB
152664	rs2581726	18	77273325	NFATC1	ENSG00000131196	bipolar_noukb	C	2827	rs36201538	unconditioned	0.0221996	0.308151	0.0444242	0.616641	0.00858511	3.80768	OID20545	no_MHC	UKB
152665	rs2581726	18	77273325	NFATC1	ENSG00000131196	bipolar_noukb	C	2830	rs56096604	unconditioned	8.96971e-29	0.33199	1.79498e-28	0.664363	0.00364696	64.5811	OID20545	no_MHC	UKB
152666	rs2581726	18	77273325	NFATC1	ENSG00000131196	bipolar_noukb	C	2829	rs62096864	unconditioned	2.5763e-06	0.33203	5.15556e-06	0.664438	0.00352422	12.8692	OID20545	no_MHC	UKB
152667	rs2581726	18	77273325	NFATC1	ENSG00000131196	bipolar_noukb	C	2828	rs657693	unconditioned	8.5505e-08	0.332336	1.71107e-07	0.665048	0.00261515	16.2747	OID20545	no_MHC	UKB
152668	rs2581726	18	77273325	NFATC1	ENSG00000131196	depression_Als_noukb_included	C	3291	unconditioned	unconditioned	9.93337e-42	0.0143731	6.81106e-40	0.98553	9.64552e-05	94.4127	OID20545	no_MHC	UKB
152669	rs2581726	18	77273325	NFATC1	ENSG00000131196	depression_Als_noukb_included	C	2818	rs140439280	rs1239771*	0.0317013	0.925949	0.00124326	0.0363091	0.00479725	3.4514	OID20545	no_MHC	UKB
152670	rs2581726	18	77273325	NFATC1	ENSG00000131196	depression_Als_noukb_included	C	2810	rs140439280	unconditioned	0.000476745	0.0139238	0.0326155	0.952568	0.00041552	7.64853	OID20545	no_MHC	UKB
152671	rs2581726	18	77273325	NFATC1	ENSG00000131196	depression_Als_noukb_included	C	2818	rs2581726	rs1239771*	3.23207e-05	0.950664	1.26788e-06	0.0372806	0.0120214	10.3398	OID20545	no_MHC	UKB
152672	rs2581726	18	77273325	NFATC1	ENSG00000131196	depression_Als_noukb_included	C	2810	rs2581726	unconditioned	4.89694e-07	0.0144032	3.35013e-05	0.985363	0.000200242	14.5295	OID20545	no_MHC	UKB
152673	rs2581726	18	77273325	NFATC1	ENSG00000131196	depression_Als_noukb_included	C	2817	rs36201538	rs1239771*	0.0638967	0.885682	0.00250569	0.0347186	0.0131966	2.75049	OID20545	no_MHC	UKB
152674	rs2581726	18	77273325	NFATC1	ENSG00000131196	depression_Als_noukb_included	C	2809	rs36201538	unconditioned	0.000968694	0.0134241	0.0662711	0.918381	0.000955479	6.93956	OID20545	no_MHC	UKB
152675	rs2581726	18	77273325	NFATC1	ENSG00000131196	depression_Als_noukb_included	C	2820	rs56096604	rs1239771*	2.57789e-28	0.954166	1.01162e-29	0.037435	0.00839887	63.5254	OID20545	no_MHC	UKB
152676	rs2581726	18	77273325	NFATC1	ENSG00000131196	depression_Als_noukb_included	C	2812	rs56096604	unconditioned	3.89177e-30	0.0144049	2.66247e-28	0.985479	0.000116121	67.7187	OID20545	no_MHC	UKB
152677	rs2581726	18	77273325	NFATC1	ENSG00000131196	depression_Als_noukb_included	C	2819	rs62096864	rs1239771*	7.42967e-06	0.957485	2.91425e-07	0.037552	0.00495509	11.81	OID20545	no_MHC	UKB
152678	rs2581726	18	77273325	NFATC1	ENSG00000131196	depression_Als_noukb_included	C	2811	rs62096864	unconditioned	1.11781e-07	0.0144054	7.64728e-06	0.985512	7.49416e-05	16.0067	OID20545	no_MHC	UKB
152679	rs2581726	18	77273325	NFATC1	ENSG00000131196	depression_Als_noukb_included	C	2818	rs657693	rs1239771*	2.45092e-07	0.952571	9.61291e-09	0.0373513	0.0100775	15.2216	OID20545	no_MHC	UKB
152680	rs2581726	18	77273325	NFATC1	ENSG00000131196	depression_Als_noukb_included	C	2810	rs657693	unconditioned	3.70627e-09	0.0144045	2.53556e-07	0.985455	0.000140211	19.4132	OID20545	no_MHC	UKB
152681	rs2581726	18	77273325	NFATC1	ENSG00000131196	depression_Als_noukb_included	C	2815	unconditioned	rs1239771*	6.60494e-40	2.59078e-41	0.955956	0.0374906	0.00655307	90.2156	OID20545	no_MHC	UKB
152682	rs2581726	18	77273325	NFATC1	ENSG00000131196	depression_Als_ukb_included	C	3374	unconditioned	unconditioned	4.80293e-43	0.000694978	6.90608e-40	0.999301	4.09722e-06	97.4419	OID20545	no_MHC	UKB
152683	rs2581726	18	77273325	NFATC1	ENSG00000131196	depression_Als_ukb_included	C	2833	rs140439280	rs7241572*	0.0323524	0.945191	0.000649393	0.0189695	0.00283778	3.43107	OID20545	no_MHC	UKB
152684	rs2581726	18	77273325	NFATC1	ENSG00000131196	depression_Als_ukb_included	C	2809	rs140439280	unconditioned	2.30018e-05	0.00067183	0.0330735	0.966	0.000231486	10.6799	OID20545	no_MHC	UKB
152685	rs2581726	18	77273325	NFATC1	ENSG00000131196	depression_Als_ukb_included	C	2833	rs2581726	rs7241572*	3.31207e-05	0.974192	6.64805e-07	0.019548	0.00622598	10.3154	OID20545	no_MHC	UKB
152686	rs2581726	18	77273325	NFATC1	ENSG00000131196	depression_Als_ukb_included	C	2808	rs2581726	unconditioned	2.49859e-08	0.000694965	3.59263e-05	0.999265	4.06783e-06	17.505	OID20545	no_MHC	UKB
152687	rs2581726	18	77273325	NFATC1	ENSG00000131196	depression_Als_ukb_included	C	2832	rs36201538	rs7241572*	0.0654132	0.907954	0.00131285	0.0182157	0.00710439	2.72703	OID20545	no_MHC	UKB
152688	rs2581726	18	77273325	NFATC1	ENSG00000131196	depression_Als_ukb_included	C	2808	rs36201538	unconditioned	4.66937e-05	0.000647998	0.0671392	0.931733	0.000433555	9.9719	OID20545	no_MHC	UKB
152689	rs2581726	18	77273325	NFATC1	ENSG00000131196	depression_Als_ukb_included	C	2835	rs56096604	rs7241572*	2.63047e-28	0.973626	5.28423e-30	0.019552	0.00682158	63.5052	OID20545	no_MHC	UKB
152690	rs2581726	18	77273325	NFATC1	ENSG00000131196	depression_Als_ukb_included	C	2811	rs56096604	unconditioned	1.87771e-31	0.000694989	2.69989e-28	0.999299	5.82699e-06	70.7501	OID20545	no_MHC	UKB
152691	rs2581726	18	77273325	NFATC1	ENSG00000131196	depression_Als_ukb_included	C	2834	rs62096864	rs7241572*	7.58054e-06	0.976927	1.52194e-07	0.0196102	0.00345548	11.7899	OID20545	no_MHC	UKB
152692	rs2581726	18	77273325	NFATC1	ENSG00000131196	depression_Als_ukb_included	C	2810	rs62096864	unconditioned	5.39261e-09	0.000694985	7.75384e-06	0.999294	3.34655e-06	19.0382	OID20545	no_MHC	UKB
152693	rs2581726	18	77273325	NFATC1	ENSG00000131196	depression_Als_ukb_included	C	2833	rs657693	rs7241572*	2.50971e-07	0.975415	5.0383e-09	0.0195767	0.00500813	15.1979	OID20545	no_MHC	UKB
152694	rs2581726	18	77273325	NFATC1	ENSG00000131196	depression_Als_ukb_included	C	2809	rs657693	unconditioned	1.78812e-10	0.00069499	2.57108e-07	0.999301	3.37227e-06	22.4447	OID20545	no_MHC	UKB
152695	rs2581726	18	77273325	NFATC1	ENSG00000131196	depression_Als_ukb_included	C	2812	unconditioned	rs7241572*	6.73991e-40	1.34872e-41	0.97548	0.0195152	0.00500489	90.1954	OID20545	no_MHC	UKB
152696	rs2581726	18	77273325	NFATC1	ENSG00000131196	schizophrenia	C	3443	unconditioned	unconditioned	3.42488e-46	4.9552e-07	6.91169e-40	1	2.79137e-09	104.688	OID20545	no_MHC	UKB
152697	rs2581726	18	77273325	NFATC1	ENSG00000131196	schizophrenia	C	2817	rs140439280	rs11664298	2.28925e-10	6.69012e-09	0.0330784	0.966686	0.000235907	22.1976	OID20545	no_MHC	UKB
152698	rs2581726	18	77273325	NFATC1	ENSG00000131196	schizophrenia	C	2837	rs140439280	rs72980087	3.72991e-09	1.08999e-07	0.03307	0.966405	0.000525371	19.4069	OID20545	no_MHC	UKB
152699	rs2581726	18	77273325	NFATC1	ENSG00000131196	schizophrenia	C	2835	rs140439280	unconditioned	1.63918e-08	4.79003e-07	0.03308	0.966666	0.000253797	17.9265	OID20545	no_MHC	UKB
152700	rs2581726	18	77273325	NFATC1	ENSG00000131196	schizophrenia	C	2817	rs2581726	rs11664298	2.35278e-13	6.92044e-09	3.39965e-05	0.999966	2.56448e-07	29.078	OID20545	no_MHC	UKB
152701	rs2581726	18	77273325	NFATC1	ENSG00000131196	schizophrenia	C	2837	rs2581726	rs72980087	3.83446e-12	1.12785e-07	3.39969e-05	0.999965	8.18763e-07	26.287	OID20545	no_MHC	UKB
152702	rs2581726	18	77273325	NFATC1	ENSG00000131196	schizophrenia	C	2835	rs2581726	unconditioned	1.68461e-11	4.95504e-07	3.39968e-05	0.999965	3.00581e-07	24.8069	OID20545	no_MHC	UKB
152703	rs2581726	18	77273325	NFATC1	ENSG00000131196	schizophrenia	C	2816	rs36201538	rs11664298	4.64874e-10	6.45283e-09	0.0671717	0.932398	0.000429812	21.4893	OID20545	no_MHC	UKB
152704	rs2581726	18	77273325	NFATC1	ENSG00000131196	schizophrenia	C	2836	rs36201538	rs72980087	7.56871e-09	1.05062e-07	0.0671054	0.931492	0.0014025	18.6992	OID20545	no_MHC	UKB
152705	rs2581726	18	77273325	NFATC1	ENSG00000131196	schizophrenia	C	2834	rs36201538	unconditioned	3.32842e-08	4.61993e-07	0.0671702	0.932338	0.000491183	17.2182	OID20545	no_MHC	UKB
152706	rs2581726	18	77273325	NFATC1	ENSG00000131196	schizophrenia	C	2819	rs56096604	rs11664298	1.86983e-36	6.92068e-09	2.7018e-28	1	8.68696e-11	82.2672	OID20545	no_MHC	UKB
152707	rs2581726	18	77273325	NFATC1	ENSG00000131196	schizophrenia	C	2839	rs56096604	rs72980087	3.04722e-35	1.12788e-07	2.70171e-28	1	1.97668e-09	79.4762	OID20545	no_MHC	UKB
152708	rs2581726	18	77273325	NFATC1	ENSG00000131196	schizophrenia	C	2837	rs56096604	unconditioned	1.33876e-34	4.9552e-07	2.70173e-28	0.999999	7.0758e-09	77.9961	OID20545	no_MHC	UKB
152709	rs2581726	18	77273325	NFATC1	ENSG00000131196	schizophrenia	C	2818	rs62096864	rs11664298	5.36989e-14	6.92062e-09	7.7592e-06	0.999992	4.88906e-08	30.5554	OID20545	no_MHC	UKB
152710	rs2581726	18	77273325	NFATC1	ENSG00000131196	schizophrenia	C	2838	rs62096864	rs72980087	8.75186e-13	1.12788e-07	7.75954e-06	0.999992	1.3101e-07	27.7643	OID20545	no_MHC	UKB
152711	rs2581726	18	77273325	NFATC1	ENSG00000131196	schizophrenia	C	2836	rs62096864	unconditioned	3.84498e-12	4.95517e-07	7.75948e-06	0.999992	5.75561e-08	26.2843	OID20545	no_MHC	UKB
152712	rs2581726	18	77273325	NFATC1	ENSG00000131196	schizophrenia	C	2817	rs657693	rs11664298	1.78059e-15	6.92068e-09	2.57285e-07	1	1.878e-09	33.9618	OID20545	no_MHC	UKB
152713	rs2581726	18	77273325	NFATC1	ENSG00000131196	schizophrenia	C	2837	rs657693	rs72980087	2.90201e-14	1.12788e-07	2.57297e-07	1	5.72082e-09	31.1708	OID20545	no_MHC	UKB
152714	rs2581726	18	77273325	NFATC1	ENSG00000131196	schizophrenia	C	2835	rs657693	unconditioned	1.27495e-13	4.9552e-07	2.57295e-07	0.999999	5.11552e-09	29.6907	OID20545	no_MHC	UKB
152715	rs2581726	18	77273325	NFATC1	ENSG00000131196	schizophrenia	C	2816	unconditioned	rs11664298	4.78186e-48	6.90953e-40	6.92068e-09	1	4.01995e-11	108.959	OID20545	no_MHC	UKB
152716	rs2581726	18	77273325	NFATC1	ENSG00000131196	schizophrenia	C	2836	unconditioned	rs72980087	7.79304e-47	6.90943e-40	1.12788e-07	1	6.07056e-10	106.168	OID20545	no_MHC	UKB
152717	rs657693	18	77162462	NFATC1	ENSG00000131196	anxiety_pgc_2026	C	2985	unconditioned	unconditioned	6.52142e-40	0.940569	3.41516e-41	0.0492459	0.010185	90.2283	OID20545	no_MHC	UKB
152718	rs657693	18	77162462	NFATC1	ENSG00000131196	anxiety_pgc_2026	C	2644	rs140439280	unconditioned	0.0349093	0.903866	0.00163666	0.0423589	0.0172297	3.355	OID20545	no_MHC	UKB
152719	rs657693	18	77162462	NFATC1	ENSG00000131196	anxiety_pgc_2026	C	2644	rs2581726	unconditioned	0.000130189	0.945136	6.10432e-06	0.0443054	0.010422	8.94653	OID20545	no_MHC	UKB
152720	rs657693	18	77162462	NFATC1	ENSG00000131196	anxiety_pgc_2026	C	2643	rs36201538	unconditioned	0.233456	0.710723	0.0109442	0.0333066	0.0115701	1.45476	OID20545	no_MHC	UKB
152721	rs657693	18	77162462	NFATC1	ENSG00000131196	anxiety_pgc_2026	C	2645	rs56096604	unconditioned	3.89793e-28	0.947271	1.82797e-29	0.0444148	0.00831449	63.1119	OID20545	no_MHC	UKB
152722	rs657693	18	77162462	NFATC1	ENSG00000131196	anxiety_pgc_2026	C	2645	rs62096864	unconditioned	7.36473e-06	0.949964	3.45338e-07	0.044539	0.00548953	11.8188	OID20545	no_MHC	UKB
152723	rs657693	18	77162462	NFATC1	ENSG00000131196	anxiety_pgc_2026	C	2644	rs657693	unconditioned	2.71339e-07	0.94638	1.27231e-08	0.0443666	0.00925288	15.1199	OID20545	no_MHC	UKB
152724	rs657693	18	77162462	NFATC1	ENSG00000131196	bipolar	C	3511	unconditioned	unconditioned	2.44999e-40	0.354446	4.43975e-40	0.642306	0.00324821	91.2073	OID20545	no_MHC	UKB
152725	rs657693	18	77162462	NFATC1	ENSG00000131196	bipolar	C	2900	rs140439280	unconditioned	0.0121299	0.343792	0.0217538	0.616553	0.00577159	4.41208	OID20545	no_MHC	UKB
152726	rs657693	18	77162462	NFATC1	ENSG00000131196	bipolar	C	2900	rs2581726	unconditioned	1.2085e-05	0.355569	2.16732e-05	0.637673	0.00672456	11.3235	OID20545	no_MHC	UKB
152727	rs657693	18	77162462	NFATC1	ENSG00000131196	bipolar	C	2899	rs36201538	unconditioned	0.023864	0.331125	0.0427978	0.593831	0.00838147	3.73538	OID20545	no_MHC	UKB
152728	rs657693	18	77162462	NFATC1	ENSG00000131196	bipolar	C	2902	rs56096604	unconditioned	9.63997e-29	0.356577	1.72886e-28	0.639493	0.0039298	64.509	OID20545	no_MHC	UKB
152729	rs657693	18	77162462	NFATC1	ENSG00000131196	bipolar	C	2901	rs62096864	unconditioned	2.76481e-06	0.356646	4.95846e-06	0.639613	0.00373294	12.7985	OID20545	no_MHC	UKB
152730	rs657693	18	77162462	NFATC1	ENSG00000131196	bipolar	C	2900	rs657693	unconditioned	9.17707e-08	0.357027	1.64582e-07	0.640292	0.00268052	16.204	OID20545	no_MHC	UKB
152731	rs657693	18	77162462	NFATC1	ENSG00000131196	bipolar_noukb	C	3496	unconditioned	unconditioned	2.30555e-40	0.333554	4.58316e-40	0.663062	0.00338419	91.2681	OID20545	no_MHC	UKB
152732	rs657693	18	77162462	NFATC1	ENSG00000131196	bipolar_noukb	C	2893	rs140439280	unconditioned	0.0110743	0.323822	0.0218111	0.637769	0.00552417	4.50313	OID20545	no_MHC	UKB
152733	rs657693	18	77162462	NFATC1	ENSG00000131196	bipolar_noukb	C	2893	rs2581726	unconditioned	1.13656e-05	0.334408	2.23849e-05	0.658618	0.00694041	11.3849	OID20545	no_MHC	UKB
152734	rs657693	18	77162462	NFATC1	ENSG00000131196	bipolar_noukb	C	2892	rs36201538	unconditioned	0.022443	0.311411	0.0442019	0.613321	0.00862311	3.79678	OID20545	no_MHC	UKB
152735	rs657693	18	77162462	NFATC1	ENSG00000131196	bipolar_noukb	C	2895	rs56096604	unconditioned	9.07067e-29	0.335512	1.78651e-28	0.660803	0.00368564	64.5699	OID20545	no_MHC	UKB
152736	rs657693	18	77162462	NFATC1	ENSG00000131196	bipolar_noukb	C	2894	rs62096864	unconditioned	2.6012e-06	0.335552	5.12316e-06	0.660879	0.0035616	12.8595	OID20545	no_MHC	UKB
152737	rs657693	18	77162462	NFATC1	ENSG00000131196	bipolar_noukb	C	2893	rs657693	unconditioned	8.63283e-08	0.335865	1.70026e-07	0.661492	0.00264294	16.2651	OID20545	no_MHC	UKB
152738	rs657693	18	77162462	NFATC1	ENSG00000131196	depression_Als_noukb_included	C	3373	unconditioned	unconditioned	9.93402e-42	0.0143732	6.81146e-40	0.98553	9.64558e-05	94.4126	OID20545	no_MHC	UKB
152739	rs657693	18	77162462	NFATC1	ENSG00000131196	depression_Als_noukb_included	C	2883	rs140439280	rs1239771*	0.0316747	0.925699	0.00125189	0.0365821	0.00479199	3.45224	OID20545	no_MHC	UKB
152740	rs657693	18	77162462	NFATC1	ENSG00000131196	depression_Als_noukb_included	C	2876	rs140439280	unconditioned	0.00047647	0.0139242	0.0325964	0.952587	0.000415649	7.64911	OID20545	no_MHC	UKB
152741	rs657693	18	77162462	NFATC1	ENSG00000131196	depression_Als_noukb_included	C	2883	rs2581726	rs1239771*	3.23016e-05	0.950389	1.27699e-06	0.0375602	0.0120171	10.3404	OID20545	no_MHC	UKB
152742	rs657693	18	77162462	NFATC1	ENSG00000131196	depression_Als_noukb_included	C	2876	rs2581726	unconditioned	4.89548e-07	0.0144033	3.34911e-05	0.985363	0.000200231	14.5298	OID20545	no_MHC	UKB
152743	rs657693	18	77162462	NFATC1	ENSG00000131196	depression_Als_noukb_included	C	2882	rs36201538	rs1239771*	0.0639009	0.885403	0.00252538	0.0349781	0.013193	2.75042	OID20545	no_MHC	UKB
152744	rs657693	18	77162462	NFATC1	ENSG00000131196	depression_Als_noukb_included	C	2875	rs36201538	unconditioned	0.000968961	0.0134239	0.0662889	0.918362	0.000956523	6.93929	OID20545	no_MHC	UKB
152745	rs657693	18	77162462	NFATC1	ENSG00000131196	depression_Als_noukb_included	C	2885	rs56096604	rs1239771*	2.5788e-28	0.953888	1.01985e-29	0.0377154	0.00839642	63.5251	OID20545	no_MHC	UKB
152746	rs657693	18	77162462	NFATC1	ENSG00000131196	depression_Als_noukb_included	C	2878	rs56096604	unconditioned	3.89431e-30	0.014405	2.66419e-28	0.985479	0.000116122	67.718	OID20545	no_MHC	UKB
152747	rs657693	18	77162462	NFATC1	ENSG00000131196	depression_Als_noukb_included	C	2884	rs62096864	rs1239771*	7.42053e-06	0.957205	2.93334e-07	0.0378334	0.00495364	11.8113	OID20545	no_MHC	UKB
152748	rs657693	18	77162462	NFATC1	ENSG00000131196	depression_Als_noukb_included	C	2877	rs62096864	unconditioned	1.11677e-07	0.0144055	7.64008e-06	0.985512	7.4942e-05	16.0077	OID20545	no_MHC	UKB
152749	rs657693	18	77162462	NFATC1	ENSG00000131196	depression_Als_noukb_included	C	2883	rs657693	rs1239771*	2.44781e-07	0.952294	9.67546e-09	0.0376313	0.0100743	15.2229	OID20545	no_MHC	UKB
152750	rs657693	18	77162462	NFATC1	ENSG00000131196	depression_Als_noukb_included	C	2876	rs657693	unconditioned	3.70264e-09	0.0144046	2.53306e-07	0.985455	0.000140208	19.4142	OID20545	no_MHC	UKB
152751	rs657693	18	77162462	NFATC1	ENSG00000131196	depression_Als_noukb_included	C	2881	unconditioned	rs1239771*	6.60319e-40	2.61097e-41	0.955667	0.0377815	0.00655109	90.2159	OID20545	no_MHC	UKB
152752	rs657693	18	77162462	NFATC1	ENSG00000131196	depression_Als_ukb_included	C	3460	unconditioned	unconditioned	4.80316e-43	0.000694976	6.90643e-40	0.999301	4.09721e-06	97.4419	OID20545	no_MHC	UKB
152753	rs657693	18	77162462	NFATC1	ENSG00000131196	depression_Als_ukb_included	C	2897	rs140439280	rs7241572*	0.032319	0.944744	0.000665021	0.019437	0.00283458	3.4321	OID20545	no_MHC	UKB
152754	rs657693	18	77162462	NFATC1	ENSG00000131196	depression_Als_ukb_included	C	2875	rs140439280	unconditioned	2.29897e-05	0.000671842	0.033056	0.966018	0.000231637	10.6805	OID20545	no_MHC	UKB
152755	rs657693	18	77162462	NFATC1	ENSG00000131196	depression_Als_ukb_included	C	2897	rs2581726	rs7241572*	3.30944e-05	0.973715	6.80968e-07	0.0200294	0.00622192	10.3161	OID20545	no_MHC	UKB
152756	rs657693	18	77162462	NFATC1	ENSG00000131196	depression_Als_ukb_included	C	2874	rs2581726	unconditioned	2.49795e-08	0.000694965	3.59172e-05	0.999265	4.06761e-06	17.5052	OID20545	no_MHC	UKB
152757	rs657693	18	77162462	NFATC1	ENSG00000131196	depression_Als_ukb_included	C	2896	rs36201538	rs7241572*	0.0654046	0.907484	0.00134566	0.0186639	0.0071016	2.72716	OID20545	no_MHC	UKB
152758	rs657693	18	77162462	NFATC1	ENSG00000131196	depression_Als_ukb_included	C	2874	rs36201538	unconditioned	4.67109e-05	0.00064798	0.067164	0.931707	0.000434225	9.97153	OID20545	no_MHC	UKB
152759	rs657693	18	77162462	NFATC1	ENSG00000131196	depression_Als_ukb_included	C	2899	rs56096604	rs7241572*	2.63086e-28	0.973149	5.41769e-30	0.0200331	0.00681821	63.5051	OID20545	no_MHC	UKB
152760	rs657693	18	77162462	NFATC1	ENSG00000131196	depression_Als_ukb_included	C	2877	rs56096604	unconditioned	1.87889e-31	0.000694989	2.70159e-28	0.999299	5.82696e-06	70.7495	OID20545	no_MHC	UKB
152761	rs657693	18	77162462	NFATC1	ENSG00000131196	depression_Als_ukb_included	C	2898	rs62096864	rs7241572*	7.56974e-06	0.976446	1.55794e-07	0.020093	0.00345378	11.7914	OID20545	no_MHC	UKB
152762	rs657693	18	77162462	NFATC1	ENSG00000131196	depression_Als_ukb_included	C	2876	rs62096864	unconditioned	5.38765e-09	0.000694985	7.7467e-06	0.999294	3.34655e-06	19.0392	OID20545	no_MHC	UKB
152763	rs657693	18	77162462	NFATC1	ENSG00000131196	depression_Als_ukb_included	C	2897	rs657693	rs7241572*	2.50602e-07	0.974935	5.15729e-09	0.0200587	0.00500566	15.1994	OID20545	no_MHC	UKB
152764	rs657693	18	77162462	NFATC1	ENSG00000131196	depression_Als_ukb_included	C	2875	rs657693	unconditioned	1.7864e-10	0.00069499	2.5686e-07	0.999301	3.37229e-06	22.4456	OID20545	no_MHC	UKB
152765	rs657693	18	77162462	NFATC1	ENSG00000131196	depression_Als_ukb_included	C	2878	unconditioned	rs7241572*	6.73678e-40	1.38284e-41	0.974989	0.0200084	0.00500237	90.1958	OID20545	no_MHC	UKB
152766	rs657693	18	77162462	NFATC1	ENSG00000131196	schizophrenia	C	3530	unconditioned	unconditioned	3.42821e-46	4.95971e-07	6.91212e-40	1	2.79392e-09	104.687	OID20545	no_MHC	UKB
152767	rs657693	18	77162462	NFATC1	ENSG00000131196	schizophrenia	C	2883	rs140439280	rs11664298	2.28795e-10	6.69023e-09	0.0330597	0.966704	0.000236064	22.1982	OID20545	no_MHC	UKB
152768	rs657693	18	77162462	NFATC1	ENSG00000131196	schizophrenia	C	2903	rs140439280	rs72980087	5.36671e-09	1.5692e-07	0.033049	0.966336	0.000614779	19.0431	OID20545	no_MHC	UKB
152769	rs657693	18	77162462	NFATC1	ENSG00000131196	schizophrenia	C	2901	rs140439280	unconditioned	1.63978e-08	4.79447e-07	0.033062	0.966684	0.000253873	17.9261	OID20545	no_MHC	UKB
152770	rs657693	18	77162462	NFATC1	ENSG00000131196	schizophrenia	C	2883	rs2581726	rs11664298	2.35206e-13	6.92042e-09	3.3986e-05	0.999966	2.56684e-07	29.0783	OID20545	no_MHC	UKB
152771	rs657693	18	77162462	NFATC1	ENSG00000131196	schizophrenia	C	2903	rs2581726	rs72980087	5.51897e-12	1.62381e-07	3.39866e-05	0.999965	9.78706e-07	25.9228	OID20545	no_MHC	UKB
152772	rs657693	18	77162462	NFATC1	ENSG00000131196	schizophrenia	C	2901	rs2581726	unconditioned	1.68564e-11	4.95954e-07	3.39866e-05	0.999965	3.00648e-07	24.8063	OID20545	no_MHC	UKB
152773	rs657693	18	77162462	NFATC1	ENSG00000131196	schizophrenia	C	2882	rs36201538	rs11664298	4.65034e-10	6.45265e-09	0.067195	0.932375	0.00043049	21.4889	OID20545	no_MHC	UKB
152774	rs657693	18	77162462	NFATC1	ENSG00000131196	schizophrenia	C	2902	rs36201538	rs72980087	1.08974e-08	1.5121e-07	0.0671078	0.931169	0.0017228	18.3347	OID20545	no_MHC	UKB
152775	rs657693	18	77162462	NFATC1	ENSG00000131196	schizophrenia	C	2900	rs36201538	unconditioned	3.33264e-08	4.62401e-07	0.0671942	0.932314	0.000491717	17.2169	OID20545	no_MHC	UKB
152776	rs657693	18	77162462	NFATC1	ENSG00000131196	schizophrenia	C	2885	rs56096604	rs11664298	1.87104e-36	6.92066e-09	2.70356e-28	1	8.68694e-11	82.2666	OID20545	no_MHC	UKB
152777	rs657693	18	77162462	NFATC1	ENSG00000131196	schizophrenia	C	2905	rs56096604	rs72980087	4.39003e-35	1.62386e-07	2.70344e-28	1	2.84591e-09	79.1111	OID20545	no_MHC	UKB
152778	rs657693	18	77162462	NFATC1	ENSG00000131196	schizophrenia	C	2903	rs56096604	unconditioned	1.34084e-34	4.95971e-07	2.70345e-28	0.999999	7.08223e-09	77.9946	OID20545	no_MHC	UKB
152779	rs657693	18	77162462	NFATC1	ENSG00000131196	schizophrenia	C	2884	rs62096864	rs11664298	5.36477e-14	6.9206e-09	7.75182e-06	0.999992	4.89044e-08	30.5563	OID20545	no_MHC	UKB
152780	rs657693	18	77162462	NFATC1	ENSG00000131196	schizophrenia	C	2904	rs62096864	rs72980087	1.25887e-12	1.62385e-07	7.7523e-06	0.999992	1.60099e-07	27.4008	OID20545	no_MHC	UKB
152781	rs657693	18	77162462	NFATC1	ENSG00000131196	schizophrenia	C	2902	rs62096864	unconditioned	3.8449e-12	4.95967e-07	7.75226e-06	0.999992	5.75596e-08	26.2843	OID20545	no_MHC	UKB
152782	rs657693	18	77162462	NFATC1	ENSG00000131196	schizophrenia	C	2883	rs657693	rs11664298	1.77881e-15	6.92066e-09	2.57029e-07	1	1.87843e-09	33.9628	OID20545	no_MHC	UKB
152783	rs657693	18	77162462	NFATC1	ENSG00000131196	schizophrenia	C	2903	rs657693	rs72980087	4.17408e-14	1.62386e-07	2.57046e-07	1	6.84146e-09	30.8073	OID20545	no_MHC	UKB
152784	rs657693	18	77162462	NFATC1	ENSG00000131196	schizophrenia	C	2901	rs657693	unconditioned	1.27486e-13	4.95971e-07	2.57044e-07	0.999999	5.11738e-09	29.6908	OID20545	no_MHC	UKB
152785	rs657693	18	77162462	NFATC1	ENSG00000131196	schizophrenia	C	2882	unconditioned	rs11664298	4.78204e-48	6.90981e-40	6.92066e-09	1	4.01994e-11	108.959	OID20545	no_MHC	UKB
152786	rs657693	18	77162462	NFATC1	ENSG00000131196	schizophrenia	C	2902	unconditioned	rs72980087	1.12204e-46	6.90969e-40	1.62386e-07	1	8.74008e-10	105.804	OID20545	no_MHC	UKB
152787	rs570919834	6	32481691	NFATC3	ENSG00000072736	anxiety_pgc_2026	T	7296	unconditioned	unconditioned	8.92639e-24	0.316418	1.92548e-23	0.682533	0.00104905	53.073	OID20470	caution_MHC	UKB
152788	rs570919834	6	32481691	NFATC3	ENSG00000072736	anxiety_pgc_2026	T	1333	rs1064993	unconditioned	2.00269e-10	0.765393	6.0527e-11	0.23132	0.00328712	22.3314	OID20470	caution_MHC	UKB
152789	rs570919834	6	32481691	NFATC3	ENSG00000072736	anxiety_pgc_2026	T	1341	rs111246202	unconditioned	5.82845e-06	0.765314	1.76171e-06	0.231321	0.00335677	12.0528	OID20470	caution_MHC	UKB
152790	rs570919834	6	32481691	NFATC3	ENSG00000072736	anxiety_pgc_2026	T	1339	rs1140347	unconditioned	0.00318699	0.761985	0.000963275	0.230308	0.00355682	5.74868	OID20470	caution_MHC	UKB
152791	rs570919834	6	32481691	NFATC3	ENSG00000072736	anxiety_pgc_2026	T	1333	rs116176187	unconditioned	0.000379991	0.760867	0.000114844	0.229947	0.00869098	7.87536	OID20470	caution_MHC	UKB
152792	rs570919834	6	32481691	NFATC3	ENSG00000072736	anxiety_pgc_2026	T	1334	rs116416291	unconditioned	0.0245026	0.735184	0.00740591	0.222199	0.0107086	3.70898	OID20470	caution_MHC	UKB
152793	rs570919834	6	32481691	NFATC3	ENSG00000072736	anxiety_pgc_2026	T	1334	rs116522341	unconditioned	4.54252e-15	0.760632	1.37294e-15	0.229885	0.0094838	33.0253	OID20470	caution_MHC	UKB
152794	rs570919834	6	32481691	NFATC3	ENSG00000072736	anxiety_pgc_2026	T	1333	rs143801964	unconditioned	0.00394154	0.761286	0.00119125	0.230079	0.00350232	5.53618	OID20470	caution_MHC	UKB
152795	rs570919834	6	32481691	NFATC3	ENSG00000072736	anxiety_pgc_2026	T	1340	rs187940579	unconditioned	2.26564e-49	0.746519	6.85338e-50	0.225789	0.0276922	112.009	OID20470	caution_MHC	UKB
152796	rs570919834	6	32481691	NFATC3	ENSG00000072736	anxiety_pgc_2026	T	1335	rs204879	unconditioned	1.82115e-11	0.763351	5.50432e-12	0.230712	0.00593728	24.729	OID20470	caution_MHC	UKB
152797	rs570919834	6	32481691	NFATC3	ENSG00000072736	anxiety_pgc_2026	T	1340	rs2647024	unconditioned	8.42414e-11	0.763833	2.5474e-11	0.230972	0.00519435	23.1973	OID20470	caution_MHC	UKB
152798	rs570919834	6	32481691	NFATC3	ENSG00000072736	anxiety_pgc_2026	T	1333	rs28383453	unconditioned	0.00266728	0.762983	0.000806128	0.230592	0.0029509	5.9267	OID20470	caution_MHC	UKB
152799	rs570919834	6	32481691	NFATC3	ENSG00000072736	anxiety_pgc_2026	T	1337	rs28746860	unconditioned	3.57926e-07	0.764173	1.08184e-07	0.230968	0.00485883	14.8429	OID20470	caution_MHC	UKB
152800	rs570919834	6	32481691	NFATC3	ENSG00000072736	anxiety_pgc_2026	T	1335	rs34865969	unconditioned	2.18984e-14	0.753423	6.6187e-15	0.227701	0.0188758	31.4524	OID20470	caution_MHC	UKB
152801	rs570919834	6	32481691	NFATC3	ENSG00000072736	anxiety_pgc_2026	T	1334	rs35074855	unconditioned	7.62823e-32	0.761999	2.30554e-32	0.230298	0.00770335	71.6509	OID20470	caution_MHC	UKB
152802	rs570919834	6	32481691	NFATC3	ENSG00000072736	anxiety_pgc_2026	T	1335	rs41268902	unconditioned	3.22595e-11	0.762819	9.7503e-12	0.230552	0.00662957	24.1572	OID20470	caution_MHC	UKB
152803	rs570919834	6	32481691	NFATC3	ENSG00000072736	anxiety_pgc_2026	T	1337	rs41270891	unconditioned	2.92529e-09	0.760947	8.84211e-10	0.229998	0.00905499	19.6499	OID20470	caution_MHC	UKB
152804	rs570919834	6	32481691	NFATC3	ENSG00000072736	anxiety_pgc_2026	T	1340	rs4286817	unconditioned	2.00565e-53	0.764861	6.06226e-54	0.231183	0.00395604	121.341	OID20470	caution_MHC	UKB
152805	rs570919834	6	32481691	NFATC3	ENSG00000072736	anxiety_pgc_2026	T	1335	rs9270539	unconditioned	0.00232835	0.761737	0.000703715	0.230221	0.00500991	6.0626	OID20470	caution_MHC	UKB
152806	rs570919834	6	32481691	NFATC3	ENSG00000072736	anxiety_pgc_2026	T	1334	rs9270549	unconditioned	1.50599e-17	0.76599	4.55157e-18	0.231504	0.00250664	38.7345	OID20470	caution_MHC	UKB
152807	rs570919834	6	32481691	NFATC3	ENSG00000072736	anxiety_pgc_2026	T	1336	rs9270551	unconditioned	0.000127288	0.764492	3.84716e-05	0.231057	0.0042857	8.96906	OID20470	caution_MHC	UKB
152808	rs570919834	6	32481691	NFATC3	ENSG00000072736	anxiety_pgc_2026	T	1333	rs9272413	unconditioned	0.0091725	0.755649	0.00277219	0.228375	0.00403132	4.69155	OID20470	caution_MHC	UKB
152809	rs570919834	6	32481691	NFATC3	ENSG00000072736	anxiety_pgc_2026	T	1334	rs9273062	unconditioned	5.97289e-06	0.765528	1.8052e-06	0.231364	0.00310007	12.0283	OID20470	caution_MHC	UKB
152810	rs570919834	6	32481691	NFATC3	ENSG00000072736	anxiety_pgc_2026	T	1335	rs9273415	unconditioned	0.00205088	0.763849	0.000619849	0.230859	0.00262143	6.18948	OID20470	caution_MHC	UKB
152811	rs570919834	6	32481691	NFATC3	ENSG00000072736	anxiety_pgc_2026	T	1335	rs9273549	unconditioned	0.00162108	0.738848	0.000489956	0.223274	0.0357672	6.42466	OID20470	caution_MHC	UKB
152812	rs570919834	6	32481691	NFATC3	ENSG00000072736	anxiety_pgc_2026	T	1333	rs9273551	unconditioned	0.0180695	0.746974	0.0054611	0.225753	0.00374228	4.01353	OID20470	caution_MHC	UKB
152813	rs570919834	6	32481691	NFATC3	ENSG00000072736	anxiety_pgc_2026	T	1337	rs9273685	unconditioned	0.000183786	0.741916	5.55572e-05	0.224242	0.0336018	8.60174	OID20470	caution_MHC	UKB
152814	rs570919834	6	32481691	NFATC3	ENSG00000072736	anxiety_pgc_2026	T	1333	rs9274487	unconditioned	0.0216611	0.74353	0.0065466	0.224712	0.00355044	3.83224	OID20470	caution_MHC	UKB
152815	rs570919834	6	32481691	NFATC3	ENSG00000072736	anxiety_pgc_2026	T	1335	rs9492	unconditioned	1.70483e-32	0.757557	5.15266e-33	0.22895	0.0134932	73.1493	OID20470	caution_MHC	UKB
152816	rs570919834	6	32481691	NFATC3	ENSG00000072736	bipolar	T	8050	unconditioned	unconditioned	7.94591e-27	0.000281436	2.82254e-23	0.999715	3.26256e-06	60.0971	OID20470	caution_MHC	UKB
152817	rs570919834	6	32481691	NFATC3	ENSG00000072736	bipolar	T	1452	rs1064993	unconditioned	5.80151e-12	0.0221955	2.55514e-10	0.977548	0.000256842	25.8729	OID20470	caution_MHC	UKB
152818	rs570919834	6	32481691	NFATC3	ENSG00000072736	bipolar	T	1463	rs111246202	unconditioned	4.27682e-40	0.022196	1.88364e-38	0.97758	0.000224503	90.6502	OID20470	caution_MHC	UKB
152819	rs570919834	6	32481691	NFATC3	ENSG00000072736	bipolar	T	1460	rs1140347	unconditioned	2.18232e-12	0.0221877	9.61226e-11	0.977278	0.000534259	26.8506	OID20470	caution_MHC	UKB
152820	rs570919834	6	32481691	NFATC3	ENSG00000072736	bipolar	T	1452	rs116176187	unconditioned	1.10628e-05	0.0221693	0.000487236	0.976394	0.000938033	11.4119	OID20470	caution_MHC	UKB
152821	rs570919834	6	32481691	NFATC3	ENSG00000072736	bipolar	T	1453	rs116416291	unconditioned	0.000684318	0.0212305	0.03014	0.935058	0.0128877	7.28709	OID20470	caution_MHC	UKB
152822	rs570919834	6	32481691	NFATC3	ENSG00000072736	bipolar	T	1453	rs116522341	unconditioned	1.32654e-16	0.0221809	5.84246e-15	0.976906	0.00091289	36.5588	OID20470	caution_MHC	UKB
152823	rs570919834	6	32481691	NFATC3	ENSG00000072736	bipolar	T	1452	rs143801964	unconditioned	0.000106717	0.0220815	0.00470012	0.972526	0.000585386	9.14533	OID20470	caution_MHC	UKB
152824	rs570919834	6	32481691	NFATC3	ENSG00000072736	bipolar	T	1460	rs187940579	unconditioned	6.76714e-51	0.0221895	2.98045e-49	0.97729	0.00052016	115.52	OID20470	caution_MHC	UKB
152825	rs570919834	6	32481691	NFATC3	ENSG00000072736	bipolar	T	1454	rs204879	unconditioned	5.29429e-13	0.0221856	2.33175e-11	0.977114	0.000700031	28.267	OID20470	caution_MHC	UKB
152826	rs570919834	6	32481691	NFATC3	ENSG00000072736	bipolar	T	1460	rs2647024	unconditioned	6.87991e-36	0.0221946	3.03012e-34	0.977514	0.000291658	80.9645	OID20470	caution_MHC	UKB
152827	rs570919834	6	32481691	NFATC3	ENSG00000072736	bipolar	T	1453	rs28383453	unconditioned	9.6387e-13	0.022192	4.24514e-11	0.977395	0.000412867	27.6678	OID20470	caution_MHC	UKB
152828	rs570919834	6	32481691	NFATC3	ENSG00000072736	bipolar	T	1456	rs28746860	unconditioned	9.69718e-09	0.0221931	4.27092e-07	0.977446	0.000360391	18.4514	OID20470	caution_MHC	UKB
152829	rs570919834	6	32481691	NFATC3	ENSG00000072736	bipolar	T	1455	rs34865969	unconditioned	6.65331e-26	0.0221977	2.9303e-24	0.977647	0.000155337	57.9721	OID20470	caution_MHC	UKB
152830	rs570919834	6	32481691	NFATC3	ENSG00000072736	bipolar	T	1453	rs35074855	unconditioned	2.22165e-33	0.0221864	9.78477e-32	0.977147	0.000666939	75.1871	OID20470	caution_MHC	UKB
152831	rs570919834	6	32481691	NFATC3	ENSG00000072736	bipolar	T	1454	rs41268902	unconditioned	9.37507e-13	0.0221825	4.12904e-11	0.97698	0.000837381	27.6956	OID20470	caution_MHC	UKB
152832	rs570919834	6	32481691	NFATC3	ENSG00000072736	bipolar	T	1456	rs41270891	unconditioned	8.46245e-11	0.0221935	3.72711e-09	0.977463	0.000343343	23.1928	OID20470	caution_MHC	UKB
152833	rs570919834	6	32481691	NFATC3	ENSG00000072736	bipolar	T	1460	rs4286817	unconditioned	5.8201e-55	0.0221944	2.56335e-53	0.977509	0.000296582	124.881	OID20470	caution_MHC	UKB
152834	rs570919834	6	32481691	NFATC3	ENSG00000072736	bipolar	T	1454	rs9270539	unconditioned	7.23908e-05	0.022114	0.00318829	0.973958	0.000667017	9.53343	OID20470	caution_MHC	UKB
152835	rs570919834	6	32481691	NFATC3	ENSG00000072736	bipolar	T	1453	rs9270549	unconditioned	4.35981e-19	0.0221962	1.92018e-17	0.977579	0.000225018	42.2767	OID20470	caution_MHC	UKB
152836	rs570919834	6	32481691	NFATC3	ENSG00000072736	bipolar	T	1455	rs9270551	unconditioned	3.68987e-06	0.0221912	0.000162512	0.977362	0.000280877	12.5099	OID20470	caution_MHC	UKB
152837	rs570919834	6	32481691	NFATC3	ENSG00000072736	bipolar	T	1453	rs9272413	unconditioned	2.81619e-09	0.0221221	1.24033e-07	0.974317	0.00356085	19.6879	OID20470	caution_MHC	UKB
152838	rs570919834	6	32481691	NFATC3	ENSG00000072736	bipolar	T	1453	rs9273062	unconditioned	1.7297e-07	0.0221947	7.61809e-06	0.977515	0.000282094	15.5701	OID20470	caution_MHC	UKB
152839	rs570919834	6	32481691	NFATC3	ENSG00000072736	bipolar	T	1454	rs9273415	unconditioned	5.90006e-05	0.0221091	0.00259857	0.97375	0.0014838	9.73796	OID20470	caution_MHC	UKB
152840	rs570919834	6	32481691	NFATC3	ENSG00000072736	bipolar	T	1454	rs9273549	unconditioned	1.96751e-05	0.0221438	0.000866547	0.975273	0.00169751	10.8362	OID20470	caution_MHC	UKB
152841	rs570919834	6	32481691	NFATC3	ENSG00000072736	bipolar	T	1452	rs9273551	unconditioned	0.000351824	0.0218313	0.0154953	0.961507	0.000814875	7.95238	OID20470	caution_MHC	UKB
152842	rs570919834	6	32481691	NFATC3	ENSG00000072736	bipolar	T	1456	rs9273685	unconditioned	5.49209e-06	0.0221889	0.000241888	0.977262	0.00030159	12.1122	OID20470	caution_MHC	UKB
152843	rs570919834	6	32481691	NFATC3	ENSG00000072736	bipolar	T	1453	rs9274487	unconditioned	2.79366e-05	0.0221683	0.0012304	0.976352	0.000221184	10.4856	OID20470	caution_MHC	UKB
152844	rs570919834	6	32481691	NFATC3	ENSG00000072736	bipolar	T	1456	rs9492	unconditioned	4.60839e-64	0.022195	2.02967e-62	0.977534	0.000270471	145.838	OID20470	caution_MHC	UKB
152845	rs570919834	6	32481691	NFATC3	ENSG00000072736	bipolar_noukb	T	8026	unconditioned	unconditioned	1.92717e-26	0.000682586	2.82138e-23	0.999309	8.14331e-06	59.2112	OID20470	caution_MHC	UKB
152846	rs570919834	6	32481691	NFATC3	ENSG00000072736	bipolar_noukb	T	1445	rs1064993	unconditioned	1.48659e-11	0.0568775	2.46322e-10	0.942435	0.000687014	24.9319	OID20470	caution_MHC	UKB
152847	rs570919834	6	32481691	NFATC3	ENSG00000072736	bipolar_noukb	T	1456	rs111246202	unconditioned	1.09606e-39	0.0568841	1.81615e-38	0.942564	0.000551819	89.7091	OID20470	caution_MHC	UKB
152848	rs570919834	6	32481691	NFATC3	ENSG00000072736	bipolar_noukb	T	1453	rs1140347	unconditioned	5.5899e-12	0.0568357	9.26368e-11	0.94189	0.00127388	25.9101	OID20470	caution_MHC	UKB
152849	rs570919834	6	32481691	NFATC3	ENSG00000072736	bipolar_noukb	T	1445	rs116176187	unconditioned	2.83042e-05	0.056722	0.000468988	0.939855	0.00292526	10.4725	OID20470	caution_MHC	UKB
152850	rs570919834	6	32481691	NFATC3	ENSG00000072736	bipolar_noukb	T	1446	rs116416291	unconditioned	0.00170941	0.0538055	0.0283256	0.891556	0.0246037	6.37161	OID20470	caution_MHC	UKB
152851	rs570919834	6	32481691	NFATC3	ENSG00000072736	bipolar_noukb	T	1446	rs116522341	unconditioned	3.39776e-16	0.0568088	5.62995e-15	0.941297	0.00189447	35.6182	OID20470	caution_MHC	UKB
152852	rs570919834	6	32481691	NFATC3	ENSG00000072736	bipolar_noukb	T	1445	rs143801964	unconditioned	0.000272803	0.0565789	0.00452023	0.937487	0.00114155	8.20676	OID20470	caution_MHC	UKB
152853	rs570919834	6	32481691	NFATC3	ENSG00000072736	bipolar_noukb	T	1453	rs187940579	unconditioned	1.73294e-50	0.056808	2.87147e-49	0.9413	0.00189175	114.579	OID20470	caution_MHC	UKB
152854	rs570919834	6	32481691	NFATC3	ENSG00000072736	bipolar_noukb	T	1447	rs204879	unconditioned	1.3555e-12	0.0568009	2.24601e-11	0.941167	0.00203178	27.3269	OID20470	caution_MHC	UKB
152855	rs570919834	6	32481691	NFATC3	ENSG00000072736	bipolar_noukb	T	1453	rs2647024	unconditioned	1.76292e-35	0.0568732	2.92113e-34	0.942379	0.000747369	80.0235	OID20470	caution_MHC	UKB
152856	rs570919834	6	32481691	NFATC3	ENSG00000072736	bipolar_noukb	T	1446	rs28383453	unconditioned	2.46934e-12	0.0568566	4.0916e-11	0.942089	0.00105435	26.7271	OID20470	caution_MHC	UKB
152857	rs570919834	6	32481691	NFATC3	ENSG00000072736	bipolar_noukb	T	1449	rs28746860	unconditioned	2.48435e-08	0.0568597	4.11651e-07	0.94215	0.00098994	17.5107	OID20470	caution_MHC	UKB
152858	rs570919834	6	32481691	NFATC3	ENSG00000072736	bipolar_noukb	T	1448	rs34865969	unconditioned	1.70521e-25	0.0568938	2.82547e-24	0.942708	0.000398138	57.0309	OID20470	caution_MHC	UKB
152859	rs570919834	6	32481691	NFATC3	ENSG00000072736	bipolar_noukb	T	1446	rs35074855	unconditioned	5.68637e-33	0.0567855	9.42209e-32	0.940912	0.00230286	74.2472	OID20470	caution_MHC	UKB
152860	rs570919834	6	32481691	NFATC3	ENSG00000072736	bipolar_noukb	T	1447	rs41268902	unconditioned	2.40173e-12	0.0568299	3.97958e-11	0.941648	0.00152166	26.7548	OID20470	caution_MHC	UKB
152861	rs570919834	6	32481691	NFATC3	ENSG00000072736	bipolar_noukb	T	1449	rs41270891	unconditioned	2.16838e-10	0.0568698	3.59294e-09	0.942316	0.000814063	22.2519	OID20470	caution_MHC	UKB
152862	rs570919834	6	32481691	NFATC3	ENSG00000072736	bipolar_noukb	T	1453	rs4286817	unconditioned	1.49132e-54	0.0568699	2.47109e-53	0.942326	0.000804395	123.94	OID20470	caution_MHC	UKB
152863	rs570919834	6	32481691	NFATC3	ENSG00000072736	bipolar_noukb	T	1447	rs9270539	unconditioned	0.000170116	0.0566627	0.00281876	0.938878	0.00147028	8.67903	OID20470	caution_MHC	UKB
152864	rs570919834	6	32481691	NFATC3	ENSG00000072736	bipolar_noukb	T	1446	rs9270549	unconditioned	1.1173e-18	0.0568856	1.85131e-17	0.942569	0.00054527	41.3356	OID20470	caution_MHC	UKB
152865	rs570919834	6	32481691	NFATC3	ENSG00000072736	bipolar_noukb	T	1448	rs9270551	unconditioned	9.45522e-06	0.0568682	0.000156669	0.942283	0.000682458	11.5689	OID20470	caution_MHC	UKB
152866	rs570919834	6	32481691	NFATC3	ENSG00000072736	bipolar_noukb	T	1446	rs9272413	unconditioned	7.20529e-09	0.0566032	1.19389e-07	0.937891	0.00550615	18.7485	OID20470	caution_MHC	UKB
152867	rs570919834	6	32481691	NFATC3	ENSG00000072736	bipolar_noukb	T	1446	rs9273062	unconditioned	4.43219e-07	0.0568749	7.34395e-06	0.942393	0.000724074	14.6292	OID20470	caution_MHC	UKB
152868	rs570919834	6	32481691	NFATC3	ENSG00000072736	bipolar_noukb	T	1447	rs9273415	unconditioned	0.000150866	0.0566055	0.00249983	0.937941	0.00280232	8.79912	OID20470	caution_MHC	UKB
152869	rs570919834	6	32481691	NFATC3	ENSG00000072736	bipolar_noukb	T	1447	rs9273549	unconditioned	5.03416e-05	0.0566934	0.000834145	0.939388	0.00303379	9.89668	OID20470	caution_MHC	UKB
152870	rs570919834	6	32481691	NFATC3	ENSG00000072736	bipolar_noukb	T	1445	rs9273551	unconditioned	0.000881189	0.0559402	0.0146009	0.926902	0.00167528	7.03424	OID20470	caution_MHC	UKB
152871	rs570919834	6	32481691	NFATC3	ENSG00000072736	bipolar_noukb	T	1449	rs9273685	unconditioned	1.40674e-05	0.0568554	0.000233092	0.942078	0.00081941	11.1717	OID20470	caution_MHC	UKB
152872	rs570919834	6	32481691	NFATC3	ENSG00000072736	bipolar_noukb	T	1446	rs9274487	unconditioned	7.15479e-05	0.0568141	0.00118552	0.941385	0.000544047	9.54514	OID20470	caution_MHC	UKB
152873	rs570919834	6	32481691	NFATC3	ENSG00000072736	bipolar_noukb	T	1449	rs9492	unconditioned	1.18087e-63	0.0568705	1.95668e-62	0.942331	0.000798819	144.897	OID20470	caution_MHC	UKB
152874	rs570919834	6	32481691	NFATC3	ENSG00000072736	depression_Als_noukb_included	T	7757	unconditioned	unconditioned	1.78499e-23	0.910475	1.6723e-24	0.085295	0.00423041	52.38	OID20470	caution_MHC	UKB
152875	rs570919834	6	32481691	NFATC3	ENSG00000072736	depression_Als_noukb_included	T	1419	rs1064993	unconditioned	2.55885e-10	0.978975	4.48061e-12	0.0171382	0.00388678	22.0863	OID20470	caution_MHC	UKB
152876	rs570919834	6	32481691	NFATC3	ENSG00000072736	depression_Als_noukb_included	T	1429	rs111246202	unconditioned	1.88565e-38	0.978623	3.30921e-40	0.0171701	0.00420675	86.864	OID20470	caution_MHC	UKB
152877	rs570919834	6	32481691	NFATC3	ENSG00000072736	depression_Als_noukb_included	T	1426	rs1140347	unconditioned	0.00381572	0.97408	6.69535e-05	0.017087	0.00495036	5.56862	OID20470	caution_MHC	UKB
152878	rs570919834	6	32481691	NFATC3	ENSG00000072736	depression_Als_noukb_included	T	1419	rs116176187	unconditioned	0.0282553	0.948503	0.000494759	0.0166024	0.00614493	3.56647	OID20470	caution_MHC	UKB
152879	rs570919834	6	32481691	NFATC3	ENSG00000072736	depression_Als_noukb_included	T	1420	rs116416291	unconditioned	0.0239854	0.725272	0.000434617	0.0129046	0.237403	3.73031	OID20470	caution_MHC	UKB
152880	rs570919834	6	32481691	NFATC3	ENSG00000072736	depression_Als_noukb_included	T	1420	rs116522341	unconditioned	5.84107e-15	0.976663	1.02315e-16	0.0171015	0.00623599	32.7739	OID20470	caution_MHC	UKB
152881	rs570919834	6	32481691	NFATC3	ENSG00000072736	depression_Als_noukb_included	T	1419	rs143801964	unconditioned	0.00476236	0.97166	8.33902e-05	0.0170075	0.00648667	5.34701	OID20470	caution_MHC	UKB
152882	rs570919834	6	32481691	NFATC3	ENSG00000072736	depression_Als_noukb_included	T	1426	rs187940579	unconditioned	2.88521e-49	0.946021	5.12802e-51	0.0167769	0.0372019	111.767	OID20470	caution_MHC	UKB
152883	rs570919834	6	32481691	NFATC3	ENSG00000072736	depression_Als_noukb_included	T	1421	rs204879	unconditioned	2.3242e-11	0.97395	4.07425e-13	0.017064	0.00898625	24.4851	OID20470	caution_MHC	UKB
152884	rs570919834	6	32481691	NFATC3	ENSG00000072736	depression_Als_noukb_included	T	1426	rs2647024	unconditioned	1.07653e-10	0.976044	1.90203e-12	0.0172382	0.00671784	22.9521	OID20470	caution_MHC	UKB
152885	rs570919834	6	32481691	NFATC3	ENSG00000072736	depression_Als_noukb_included	T	1420	rs28383453	unconditioned	4.25495e-11	0.979661	7.45191e-13	0.0171541	0.00318488	23.8804	OID20470	caution_MHC	UKB
152886	rs570919834	6	32481691	NFATC3	ENSG00000072736	depression_Als_noukb_included	T	1423	rs28746860	unconditioned	4.23892e-07	0.972401	7.4355e-09	0.0170463	0.0105527	14.6738	OID20470	caution_MHC	UKB
152887	rs570919834	6	32481691	NFATC3	ENSG00000072736	depression_Als_noukb_included	T	1421	rs34865969	unconditioned	2.84548e-14	0.980187	4.98933e-16	0.0171842	0.00262882	31.1905	OID20470	caution_MHC	UKB
152888	rs570919834	6	32481691	NFATC3	ENSG00000072736	depression_Als_noukb_included	T	1420	rs35074855	unconditioned	9.76363e-32	0.975033	1.71043e-33	0.0170731	0.00789342	71.4041	OID20470	caution_MHC	UKB
152889	rs570919834	6	32481691	NFATC3	ENSG00000072736	depression_Als_noukb_included	T	1421	rs41268902	unconditioned	4.13261e-11	0.977831	7.24051e-13	0.017127	0.00504223	23.9095	OID20470	caution_MHC	UKB
152890	rs570919834	6	32481691	NFATC3	ENSG00000072736	depression_Als_noukb_included	T	1423	rs41270891	unconditioned	3.74705e-09	0.975468	6.56762e-11	0.01709	0.00744232	19.4023	OID20470	caution_MHC	UKB
152891	rs570919834	6	32481691	NFATC3	ENSG00000072736	depression_Als_noukb_included	T	1424	rs4286817	unconditioned	3.74808e-21	0.979512	6.56851e-23	0.0171626	0.00332505	47.033	OID20470	caution_MHC	UKB
152892	rs570919834	6	32481691	NFATC3	ENSG00000072736	depression_Als_noukb_included	T	1421	rs9270539	unconditioned	0.00301032	0.972484	5.27642e-05	0.0170381	0.00741442	5.80571	OID20470	caution_MHC	UKB
152893	rs570919834	6	32481691	NFATC3	ENSG00000072736	depression_Als_noukb_included	T	1420	rs9270549	unconditioned	1.92545e-17	0.980273	3.37202e-19	0.0171648	0.00256244	38.4888	OID20470	caution_MHC	UKB
152894	rs570919834	6	32481691	NFATC3	ENSG00000072736	depression_Als_noukb_included	T	1422	rs9270551	unconditioned	0.000162306	0.976087	2.84681e-06	0.0171137	0.00663387	8.72603	OID20470	caution_MHC	UKB
152895	rs570919834	6	32481691	NFATC3	ENSG00000072736	depression_Als_noukb_included	T	1420	rs9272413	unconditioned	1.24593e-07	0.977895	2.18229e-09	0.0171232	0.00498129	15.8982	OID20470	caution_MHC	UKB
152896	rs570919834	6	32481691	NFATC3	ENSG00000072736	depression_Als_noukb_included	T	1420	rs9273062	unconditioned	7.55481e-06	0.969392	1.32393e-07	0.0169743	0.0136265	11.7933	OID20470	caution_MHC	UKB
152897	rs570919834	6	32481691	NFATC3	ENSG00000072736	depression_Als_noukb_included	T	1421	rs9273415	unconditioned	0.00259003	0.967739	4.54202e-05	0.0169581	0.0126673	5.95608	OID20470	caution_MHC	UKB
152898	rs570919834	6	32481691	NFATC3	ENSG00000072736	depression_Als_noukb_included	T	1421	rs9273549	unconditioned	0.00209876	0.976012	3.67605e-05	0.0170904	0.00476236	6.16641	OID20470	caution_MHC	UKB
152899	rs570919834	6	32481691	NFATC3	ENSG00000072736	depression_Als_noukb_included	T	1419	rs9273551	unconditioned	0.0155004	0.948857	0.000271416	0.016596	0.0187747	4.16689	OID20470	caution_MHC	UKB
152900	rs570919834	6	32481691	NFATC3	ENSG00000072736	depression_Als_noukb_included	T	1423	rs9273685	unconditioned	0.000237615	0.9594	4.17235e-06	0.0168228	0.0235355	8.34486	OID20470	caution_MHC	UKB
152901	rs570919834	6	32481691	NFATC3	ENSG00000072736	depression_Als_noukb_included	T	1420	rs9274487	unconditioned	0.0012334	0.978487	2.1601e-05	0.0171335	0.00312411	6.69798	OID20470	caution_MHC	UKB
152902	rs570919834	6	32481691	NFATC3	ENSG00000072736	depression_Als_noukb_included	T	1421	rs9492	unconditioned	2.47592e-32	0.974707	4.33666e-34	0.0170641	0.008229	72.7761	OID20470	caution_MHC	UKB
152903	rs570919834	6	32481691	NFATC3	ENSG00000072736	depression_Als_ukb_included	T	7536	unconditioned	unconditioned	8.04264e-25	0.028551	2.73601e-23	0.971271	0.000177778	55.4799	OID20470	caution_MHC	UKB
152904	rs570919834	6	32481691	NFATC3	ENSG00000072736	depression_Als_ukb_included	T	1415	rs1064993	unconditioned	8.00999e-07	0.397706	1.19887e-06	0.595249	0.00704238	14.0374	OID20470	caution_MHC	UKB
152905	rs570919834	6	32481691	NFATC3	ENSG00000072736	depression_Als_ukb_included	T	1425	rs111246202	unconditioned	2.38282e-06	0.400014	3.5665e-06	0.598723	0.00125767	12.9472	OID20470	caution_MHC	UKB
152906	rs570919834	6	32481691	NFATC3	ENSG00000072736	depression_Als_ukb_included	T	1419	rs1140347	unconditioned	0.00896119	0.389623	0.0134126	0.583162	0.00484079	4.71485	OID20470	caution_MHC	UKB
152907	rs570919834	6	32481691	NFATC3	ENSG00000072736	depression_Als_ukb_included	T	1415	rs116176187	unconditioned	0.0270067	0.371793	0.0404216	0.556467	0.00431231	3.61167	OID20470	caution_MHC	UKB
152908	rs570919834	6	32481691	NFATC3	ENSG00000072736	depression_Als_ukb_included	T	1416	rs116416291	unconditioned	0.0160095	0.371529	0.0239637	0.556089	0.0324092	4.13458	OID20470	caution_MHC	UKB
152909	rs570919834	6	32481691	NFATC3	ENSG00000072736	depression_Als_ukb_included	T	1416	rs116522341	unconditioned	2.38595e-15	0.3996	3.57111e-15	0.59809	0.00231039	33.6692	OID20470	caution_MHC	UKB
152910	rs570919834	6	32481691	NFATC3	ENSG00000072736	depression_Als_ukb_included	T	1415	rs143801964	unconditioned	0.00618514	0.392775	0.00925745	0.587872	0.00391092	5.08561	OID20470	caution_MHC	UKB
152911	rs570919834	6	32481691	NFATC3	ENSG00000072736	depression_Als_ukb_included	T	1423	rs187940579	unconditioned	1.19925e-49	0.395409	1.79509e-49	0.591857	0.0127341	112.645	OID20470	caution_MHC	UKB
152912	rs570919834	6	32481691	NFATC3	ENSG00000072736	depression_Als_ukb_included	T	1417	rs204879	unconditioned	9.52023e-12	0.399062	1.42493e-11	0.59729	0.00364786	25.3776	OID20470	caution_MHC	UKB
152913	rs570919834	6	32481691	NFATC3	ENSG00000072736	depression_Als_ukb_included	T	1422	rs2647024	unconditioned	4.40139e-11	0.399671	6.58964e-11	0.598375	0.00195364	23.8465	OID20470	caution_MHC	UKB
152914	rs570919834	6	32481691	NFATC3	ENSG00000072736	depression_Als_ukb_included	T	1415	rs28383453	unconditioned	0.00708178	0.392495	0.0105995	0.587454	0.00237007	4.95023	OID20470	caution_MHC	UKB
152915	rs570919834	6	32481691	NFATC3	ENSG00000072736	depression_Als_ukb_included	T	1419	rs28746860	unconditioned	1.74187e-07	0.398814	2.60716e-07	0.596924	0.00426138	15.5631	OID20470	caution_MHC	UKB
152916	rs570919834	6	32481691	NFATC3	ENSG00000072736	depression_Als_ukb_included	T	1418	rs34865969	unconditioned	1.19898e-24	0.399702	1.79461e-24	0.598266	0.00203236	55.0806	OID20470	caution_MHC	UKB
152917	rs570919834	6	32481691	NFATC3	ENSG00000072736	depression_Als_ukb_included	T	1416	rs35074855	unconditioned	3.99647e-32	0.39923	5.98164e-32	0.597538	0.00323198	72.2973	OID20470	caution_MHC	UKB
152918	rs570919834	6	32481691	NFATC3	ENSG00000072736	depression_Als_ukb_included	T	1417	rs41268902	unconditioned	1.6918e-11	0.400012	2.53217e-11	0.598709	0.0012788	24.8026	OID20470	caution_MHC	UKB
152919	rs570919834	6	32481691	NFATC3	ENSG00000072736	depression_Als_ukb_included	T	1419	rs41270891	unconditioned	1.5239e-09	0.399303	2.28088e-09	0.597652	0.00304471	20.302	OID20470	caution_MHC	UKB
152920	rs570919834	6	32481691	NFATC3	ENSG00000072736	depression_Als_ukb_included	T	1422	rs4286817	unconditioned	1.52783e-21	0.400042	2.28678e-21	0.598762	0.00119595	47.9304	OID20470	caution_MHC	UKB
152921	rs570919834	6	32481691	NFATC3	ENSG00000072736	depression_Als_ukb_included	T	1417	rs9270539	unconditioned	0.00134644	0.398439	0.00201525	0.596353	0.00184666	6.61029	OID20470	caution_MHC	UKB
152922	rs570919834	6	32481691	NFATC3	ENSG00000072736	depression_Als_ukb_included	T	1416	rs9270549	unconditioned	7.85975e-18	0.399716	1.17639e-17	0.598265	0.00201883	39.3848	OID20470	caution_MHC	UKB
152923	rs570919834	6	32481691	NFATC3	ENSG00000072736	depression_Als_ukb_included	T	1418	rs9270551	unconditioned	6.67376e-05	0.400047	9.98883e-05	0.598763	0.0010233	9.61474	OID20470	caution_MHC	UKB
152924	rs570919834	6	32481691	NFATC3	ENSG00000072736	depression_Als_ukb_included	T	1415	rs9272413	unconditioned	0.000761934	0.398287	0.0011404	0.596123	0.0036877	7.17965	OID20470	caution_MHC	UKB
152925	rs570919834	6	32481691	NFATC3	ENSG00000072736	depression_Als_ukb_included	T	1415	rs9273062	unconditioned	0.0568418	0.341157	0.0850765	0.510611	0.00631385	2.86748	OID20470	caution_MHC	UKB
152926	rs570919834	6	32481691	NFATC3	ENSG00000072736	depression_Als_ukb_included	T	1417	rs9273415	unconditioned	0.00115485	0.397106	0.00172851	0.594363	0.0056467	6.76379	OID20470	caution_MHC	UKB
152927	rs570919834	6	32481691	NFATC3	ENSG00000072736	depression_Als_ukb_included	T	1417	rs9273549	unconditioned	0.000356694	0.395927	0.000533876	0.592587	0.0105952	7.93863	OID20470	caution_MHC	UKB
152928	rs570919834	6	32481691	NFATC3	ENSG00000072736	depression_Als_ukb_included	T	1415	rs9273551	unconditioned	0.0113073	0.385569	0.0169238	0.577081	0.00911867	4.48231	OID20470	caution_MHC	UKB
152929	rs570919834	6	32481691	NFATC3	ENSG00000072736	depression_Als_ukb_included	T	1419	rs9273685	unconditioned	9.51223e-05	0.383419	0.000142389	0.573897	0.0424471	9.26035	OID20470	caution_MHC	UKB
152930	rs570919834	6	32481691	NFATC3	ENSG00000072736	depression_Als_ukb_included	T	1415	rs9274487	unconditioned	0.0576771	0.340763	0.0863266	0.510023	0.00520968	2.8529	OID20470	caution_MHC	UKB
152931	rs570919834	6	32481691	NFATC3	ENSG00000072736	depression_Als_ukb_included	T	1418	rs9492	unconditioned	8.9776e-33	0.399054	1.34372e-32	0.597278	0.00366805	73.7906	OID20470	caution_MHC	UKB
152932	rs570919834	6	32481691	NFATC3	ENSG00000072736	schizophrenia	T	8095	unconditioned	unconditioned	7.1791e-46	2.5428e-23	2.8233e-23	1	1.40987e-24	103.948	OID20470	caution_MHC	UKB
152933	rs570919834	6	32481691	NFATC3	ENSG00000072736	schizophrenia	T	1450	rs1064993	rs1269852	5.52393e-22	2.11439e-12	2.61254e-10	1	1.64294e-11	48.9478	OID20470	caution_MHC	UKB
152934	rs570919834	6	32481691	NFATC3	ENSG00000072736	schizophrenia	T	1447	rs1064993	rs9273529	4.32542e-17	1.65594e-07	2.61206e-10	1	1.00274e-09	37.6794	OID20470	caution_MHC	UKB
152935	rs570919834	6	32481691	NFATC3	ENSG00000072736	schizophrenia	T	1458	rs1064993	unconditioned	7.02874e-30	2.68938e-20	2.61352e-10	1	3.27413e-12	67.1275	OID20470	caution_MHC	UKB
152936	rs570919834	6	32481691	NFATC3	ENSG00000072736	schizophrenia	T	1461	rs111246202	rs1269852	4.07367e-50	2.11439e-12	1.92664e-38	1	3.34556e-14	113.725	OID20470	caution_MHC	UKB
152937	rs570919834	6	32481691	NFATC3	ENSG00000072736	schizophrenia	T	1458	rs111246202	rs9273529	3.19027e-45	1.65594e-07	1.92656e-38	1	2.40781e-09	102.456	OID20470	caution_MHC	UKB
152938	rs570919834	6	32481691	NFATC3	ENSG00000072736	schizophrenia	T	1469	rs111246202	unconditioned	5.18188e-58	2.68938e-20	1.9268e-38	1	2.32859e-22	131.905	OID20470	caution_MHC	UKB
152939	rs570919834	6	32481691	NFATC3	ENSG00000072736	schizophrenia	T	1455	rs1140347	rs1269852	8.64057e-15	2.10566e-12	0.00408655	0.995868	4.51888e-05	32.3823	OID20470	caution_MHC	UKB
152940	rs570919834	6	32481691	NFATC3	ENSG00000072736	schizophrenia	T	1452	rs1140347	rs9273529	6.76512e-10	1.64895e-07	0.00408537	0.99578	0.000134465	21.1141	OID20470	caution_MHC	UKB
152941	rs570919834	6	32481691	NFATC3	ENSG00000072736	schizophrenia	T	1466	rs1140347	unconditioned	2.6449e-30	2.68938e-20	9.83462e-11	1	1.07867e-12	68.1049	OID20470	caution_MHC	UKB
152942	rs570919834	6	32481691	NFATC3	ENSG00000072736	schizophrenia	T	1450	rs116176187	rs1269852	1.05466e-15	2.11333e-12	0.000498801	0.999496	5.17174e-06	34.4856	OID20470	caution_MHC	UKB
152943	rs570919834	6	32481691	NFATC3	ENSG00000072736	schizophrenia	T	1447	rs116176187	rs9273529	8.2602e-11	1.6551e-07	0.000498823	0.999494	6.73901e-06	23.217	OID20470	caution_MHC	UKB
152944	rs570919834	6	32481691	NFATC3	ENSG00000072736	schizophrenia	T	1458	rs116176187	unconditioned	1.34133e-23	2.68802e-20	0.000498751	0.999496	5.11437e-06	52.6658	OID20470	caution_MHC	UKB
152945	rs570919834	6	32481691	NFATC3	ENSG00000072736	schizophrenia	T	1451	rs116416291	rs1269852	6.50827e-14	2.04876e-12	0.0307808	0.968959	0.000259817	30.3631	OID20470	caution_MHC	UKB
152946	rs570919834	6	32481691	NFATC3	ENSG00000072736	schizophrenia	T	1448	rs116416291	rs9273529	5.09456e-09	1.604e-07	0.0307654	0.968637	0.000597462	19.0951	OID20470	caution_MHC	UKB
152947	rs570919834	6	32481691	NFATC3	ENSG00000072736	schizophrenia	T	1459	rs116416291	unconditioned	8.27667e-22	2.60595e-20	0.0307754	0.968979	0.000245454	48.5434	OID20470	caution_MHC	UKB
152948	rs570919834	6	32481691	NFATC3	ENSG00000072736	schizophrenia	T	1451	rs116522341	rs1269852	1.26538e-26	2.11439e-12	5.98462e-15	1	8.04665e-14	59.6318	OID20470	caution_MHC	UKB
152949	rs570919834	6	32481691	NFATC3	ENSG00000072736	schizophrenia	T	1448	rs116522341	rs9273529	9.91263e-22	1.65594e-07	5.98611e-15	1	7.54207e-09	48.3631	OID20470	caution_MHC	UKB
152950	rs570919834	6	32481691	NFATC3	ENSG00000072736	schizophrenia	T	1459	rs116522341	unconditioned	1.60865e-34	2.68938e-20	5.98152e-15	1	7.0897e-17	77.8125	OID20470	caution_MHC	UKB
152951	rs570919834	6	32481691	NFATC3	ENSG00000072736	schizophrenia	T	1450	rs143801964	rs1269852	1.01413e-14	2.10383e-12	0.0047963	0.995004	0.000199789	32.2222	OID20470	caution_MHC	UKB
152952	rs570919834	6	32481691	NFATC3	ENSG00000072736	schizophrenia	T	1447	rs143801964	rs9273529	7.94219e-10	1.64795e-07	0.00479619	0.995175	2.91408e-05	20.9537	OID20470	caution_MHC	UKB
152953	rs570919834	6	32481691	NFATC3	ENSG00000072736	schizophrenia	T	1458	rs143801964	unconditioned	1.28983e-22	2.67595e-20	0.00479604	0.995008	0.000196415	50.4024	OID20470	caution_MHC	UKB
152954	rs570919834	6	32481691	NFATC3	ENSG00000072736	schizophrenia	T	1458	rs187940579	rs1269852	6.46305e-61	2.11439e-12	3.05669e-49	1	4.2335e-14	138.592	OID20470	caution_MHC	UKB
152955	rs570919834	6	32481691	NFATC3	ENSG00000072736	schizophrenia	T	1455	rs187940579	rs9273529	5.06596e-56	1.65594e-07	3.05927e-49	1	3.11285e-09	127.322	OID20470	caution_MHC	UKB
152956	rs570919834	6	32481691	NFATC3	ENSG00000072736	schizophrenia	T	1466	rs187940579	unconditioned	8.20624e-69	2.68938e-20	3.05136e-49	1	4.25656e-22	156.773	OID20470	caution_MHC	UKB
152957	rs570919834	6	32481691	NFATC3	ENSG00000072736	schizophrenia	T	1452	rs204879	rs1269852	5.04634e-23	2.11439e-12	2.38666e-11	1	1.47637e-12	51.3408	OID20470	caution_MHC	UKB
152958	rs570919834	6	32481691	NFATC3	ENSG00000072736	schizophrenia	T	1449	rs204879	rs9273529	3.95235e-18	1.65594e-07	2.38677e-11	1	2.24812e-09	40.0722	OID20470	caution_MHC	UKB
152959	rs570919834	6	32481691	NFATC3	ENSG00000072736	schizophrenia	T	1460	rs204879	unconditioned	6.41802e-31	2.68938e-20	2.38643e-11	1	1.24209e-12	69.521	OID20470	caution_MHC	UKB
152960	rs570919834	6	32481691	NFATC3	ENSG00000072736	schizophrenia	T	1458	rs2647024	rs1269852	6.55268e-46	2.11439e-12	3.09908e-34	1	4.29945e-14	104.039	OID20470	caution_MHC	UKB
152961	rs570919834	6	32481691	NFATC3	ENSG00000072736	schizophrenia	T	1455	rs2647024	rs9273529	5.13144e-41	1.65594e-07	3.09881e-34	1	3.7164e-09	92.7706	OID20470	caution_MHC	UKB
152962	rs570919834	6	32481691	NFATC3	ENSG00000072736	schizophrenia	T	1466	rs2647024	unconditioned	8.33612e-54	2.68938e-20	3.09965e-34	1	3.73639e-21	122.219	OID20470	caution_MHC	UKB
152963	rs570919834	6	32481691	NFATC3	ENSG00000072736	schizophrenia	T	1451	rs28383453	rs1269852	9.1796e-23	2.11439e-12	4.34148e-11	1	4.15647e-13	50.7425	OID20470	caution_MHC	UKB
152964	rs570919834	6	32481691	NFATC3	ENSG00000072736	schizophrenia	T	1448	rs28383453	rs9273529	7.1881e-18	1.65594e-07	4.3408e-11	1	3.53985e-09	39.4741	OID20470	caution_MHC	UKB
152965	rs570919834	6	32481691	NFATC3	ENSG00000072736	schizophrenia	T	1459	rs28383453	unconditioned	1.16797e-30	2.68938e-20	4.34289e-11	1	3.78732e-13	68.9223	OID20470	caution_MHC	UKB
152966	rs570919834	6	32481691	NFATC3	ENSG00000072736	schizophrenia	T	1454	rs28746860	rs1269852	9.23514e-19	2.11439e-12	4.36775e-07	1	6.45546e-09	41.5261	OID20470	caution_MHC	UKB
152967	rs570919834	6	32481691	NFATC3	ENSG00000072736	schizophrenia	T	1451	rs28746860	rs9273529	7.23168e-14	1.65594e-07	4.36712e-07	0.999999	3.03971e-08	30.2577	OID20470	caution_MHC	UKB
152968	rs570919834	6	32481691	NFATC3	ENSG00000072736	schizophrenia	T	1462	rs28746860	unconditioned	1.175e-26	2.68937e-20	4.36906e-07	1	6.27254e-09	59.7059	OID20470	caution_MHC	UKB
152969	rs570919834	6	32481691	NFATC3	ENSG00000072736	schizophrenia	T	1453	rs34865969	rs1269852	6.33536e-36	2.11439e-12	2.9963e-24	1	2.32361e-14	81.0469	OID20470	caution_MHC	UKB
152970	rs570919834	6	32481691	NFATC3	ENSG00000072736	schizophrenia	T	1450	rs34865969	rs9273529	4.96109e-31	1.65594e-07	2.99594e-24	1	4.034e-09	69.7785	OID20470	caution_MHC	UKB
152971	rs570919834	6	32481691	NFATC3	ENSG00000072736	schizophrenia	T	1461	rs34865969	unconditioned	8.06023e-44	2.68938e-20	2.99706e-24	1	6.49477e-22	99.2268	OID20470	caution_MHC	UKB
152972	rs570919834	6	32481691	NFATC3	ENSG00000072736	schizophrenia	T	1451	rs35074855	rs1269852	2.11755e-43	2.11439e-12	1.00149e-31	1	2.4417e-13	98.2609	OID20470	caution_MHC	UKB
152973	rs570919834	6	32481691	NFATC3	ENSG00000072736	schizophrenia	T	1448	rs35074855	rs9273529	1.65849e-38	1.65594e-07	1.00154e-31	1	1.84811e-08	86.9923	OID20470	caution_MHC	UKB
152974	rs570919834	6	32481691	NFATC3	ENSG00000072736	schizophrenia	T	1459	rs35074855	unconditioned	2.69312e-51	2.68938e-20	1.00139e-31	1	2.47213e-20	116.441	OID20470	caution_MHC	UKB
152975	rs570919834	6	32481691	NFATC3	ENSG00000072736	schizophrenia	T	1452	rs41268902	rs1269852	8.93346e-23	2.11439e-12	4.22507e-11	1	5.78937e-12	50.7697	OID20470	caution_MHC	UKB
152976	rs570919834	6	32481691	NFATC3	ENSG00000072736	schizophrenia	T	1449	rs41268902	rs9273529	6.99569e-18	1.65594e-07	4.22461e-11	1	8.28825e-08	39.5012	OID20470	caution_MHC	UKB
152977	rs570919834	6	32481691	NFATC3	ENSG00000072736	schizophrenia	T	1460	rs41268902	unconditioned	1.13654e-30	2.68938e-20	4.22603e-11	1	5.36668e-13	68.9496	OID20470	caution_MHC	UKB
152978	rs570919834	6	32481691	NFATC3	ENSG00000072736	schizophrenia	T	1454	rs41270891	rs1269852	8.05933e-21	2.11439e-12	3.81165e-09	1	5.29023e-11	46.2675	OID20470	caution_MHC	UKB
152979	rs570919834	6	32481691	NFATC3	ENSG00000072736	schizophrenia	T	1451	rs41270891	rs9273529	6.31102e-16	1.65594e-07	3.81114e-09	1	1.67672e-09	34.9991	OID20470	caution_MHC	UKB
152980	rs570919834	6	32481691	NFATC3	ENSG00000072736	schizophrenia	T	1462	rs41270891	unconditioned	1.02538e-28	2.68938e-20	3.81271e-09	1	5.22635e-11	64.4473	OID20470	caution_MHC	UKB
152981	rs570919834	6	32481691	NFATC3	ENSG00000072736	schizophrenia	T	1458	rs4286817	rs1269852	5.54473e-65	2.11439e-12	2.62238e-53	1	5.94764e-13	147.955	OID20470	caution_MHC	UKB
152982	rs570919834	6	32481691	NFATC3	ENSG00000072736	schizophrenia	T	1455	rs4286817	rs9273529	4.34252e-60	1.65594e-07	2.62239e-53	1	1.02375e-07	136.687	OID20470	caution_MHC	UKB
152983	rs570919834	6	32481691	NFATC3	ENSG00000072736	schizophrenia	T	1466	rs4286817	unconditioned	7.05245e-73	2.68938e-20	2.62234e-53	1	7.43333e-19	166.135	OID20470	caution_MHC	UKB
152984	rs570919834	6	32481691	NFATC3	ENSG00000072736	schizophrenia	T	1452	rs9270539	rs1269852	6.36921e-15	2.10797e-12	0.00301231	0.996961	2.62082e-05	32.6873	OID20470	caution_MHC	UKB
152985	rs570919834	6	32481691	NFATC3	ENSG00000072736	schizophrenia	T	1449	rs9270539	rs9273529	4.98723e-10	1.65091e-07	0.00301172	0.996962	2.59392e-05	21.419	OID20470	caution_MHC	UKB
152986	rs570919834	6	32481691	NFATC3	ENSG00000072736	schizophrenia	T	1460	rs9270539	unconditioned	8.04883e-23	2.68126e-20	0.00299282	0.996981	2.57958e-05	50.8739	OID20470	caution_MHC	UKB
152987	rs570919834	6	32481691	NFATC3	ENSG00000072736	schizophrenia	T	1451	rs9270549	rs1269852	4.15126e-29	2.11439e-12	1.96334e-17	0.999998	1.98247e-06	65.3516	OID20470	caution_MHC	UKB
152988	rs570919834	6	32481691	NFATC3	ENSG00000072736	schizophrenia	T	1448	rs9270549	rs9273529	3.25063e-24	1.65594e-07	1.96302e-17	1	1.17512e-07	54.0832	OID20470	caution_MHC	UKB
152989	rs570919834	6	32481691	NFATC3	ENSG00000072736	schizophrenia	T	1459	rs9270549	unconditioned	5.28196e-37	2.68938e-20	1.96401e-17	1	7.54116e-14	83.5314	OID20470	caution_MHC	UKB
152990	rs570919834	6	32481691	NFATC3	ENSG00000072736	schizophrenia	T	1453	rs9270551	rs1269852	3.51325e-16	2.11404e-12	0.000166159	0.999833	1.30664e-06	35.5848	OID20470	caution_MHC	UKB
152991	rs570919834	6	32481691	NFATC3	ENSG00000072736	schizophrenia	T	1450	rs9270551	rs9273529	2.75071e-11	1.65553e-07	0.000166112	0.999751	8.23151e-05	24.3166	OID20470	caution_MHC	UKB
152992	rs570919834	6	32481691	NFATC3	ENSG00000072736	schizophrenia	T	1461	rs9270551	unconditioned	4.47046e-24	2.68892e-20	0.000166227	0.999832	1.30001e-06	53.7646	OID20470	caution_MHC	UKB
152993	rs570919834	6	32481691	NFATC3	ENSG00000072736	schizophrenia	T	1451	rs9272413	rs1269852	2.69035e-19	2.11439e-12	1.2724e-07	1	1.46418e-09	42.7594	OID20470	caution_MHC	UKB
152994	rs570919834	6	32481691	NFATC3	ENSG00000072736	schizophrenia	T	1448	rs9272413	rs9273529	2.10658e-14	1.6559e-07	1.27214e-07	0.999974	2.55992e-05	31.4911	OID20470	caution_MHC	UKB
152995	rs570919834	6	32481691	NFATC3	ENSG00000072736	schizophrenia	T	1459	rs9272413	unconditioned	3.42324e-27	2.68938e-20	1.27287e-07	1	1.18647e-09	60.9392	OID20470	caution_MHC	UKB
152996	rs570919834	6	32481691	NFATC3	ENSG00000072736	schizophrenia	T	1451	rs9273062	rs1269852	1.64699e-17	2.11438e-12	7.78944e-06	0.999992	6.6978e-08	38.645	OID20470	caution_MHC	UKB
152997	rs570919834	6	32481691	NFATC3	ENSG00000072736	schizophrenia	T	1448	rs9273062	rs9273529	1.28965e-12	1.65592e-07	7.78803e-06	0.999992	1.16779e-07	27.3767	OID20470	caution_MHC	UKB
152998	rs570919834	6	32481691	NFATC3	ENSG00000072736	schizophrenia	T	1459	rs9273062	unconditioned	2.09565e-25	2.68935e-20	7.79232e-06	0.999992	6.64266e-08	56.8248	OID20470	caution_MHC	UKB
152999	rs570919834	6	32481691	NFATC3	ENSG00000072736	schizophrenia	T	1450	rs9273415	rs1269852	4.38962e-14	2.06951e-12	0.0207607	0.978771	0.000468632	30.7569	OID20470	caution_MHC	UKB
153000	rs570919834	6	32481691	NFATC3	ENSG00000072736	schizophrenia	T	1447	rs9273415	rs9273529	3.43558e-09	1.62005e-07	0.020747	0.978324	0.000928452	19.4891	OID20470	caution_MHC	UKB
153001	rs570919834	6	32481691	NFATC3	ENSG00000072736	schizophrenia	T	1460	rs9273415	unconditioned	7.14774e-23	2.68206e-20	0.00265777	0.997281	6.1653e-05	50.9927	OID20470	caution_MHC	UKB
153002	rs570919834	6	32481691	NFATC3	ENSG00000072736	schizophrenia	T	1452	rs9273549	rs1269852	1.87539e-15	2.11247e-12	0.000886963	0.999091	2.21201e-05	33.91	OID20470	caution_MHC	UKB
153003	rs570919834	6	32481691	NFATC3	ENSG00000072736	schizophrenia	T	1449	rs9273549	rs9273529	1.46802e-10	1.65389e-07	0.000886519	0.998765	0.000348669	22.6419	OID20470	caution_MHC	UKB
153004	rs570919834	6	32481691	NFATC3	ENSG00000072736	schizophrenia	T	1460	rs9273549	unconditioned	2.37754e-23	2.67769e-20	0.00088405	0.99565	0.00346616	52.0934	OID20470	caution_MHC	UKB
153005	rs570919834	6	32481691	NFATC3	ENSG00000072736	schizophrenia	T	1450	rs9273551	rs1269852	3.27773e-14	2.08132e-12	0.015502	0.984357	0.000140659	31.049	OID20470	caution_MHC	UKB
153006	rs570919834	6	32481691	NFATC3	ENSG00000072736	schizophrenia	T	1447	rs9273551	rs9273529	2.56623e-09	1.62983e-07	0.0154971	0.984231	0.000271852	19.7808	OID20470	caution_MHC	UKB
153007	rs570919834	6	32481691	NFATC3	ENSG00000072736	schizophrenia	T	1458	rs9273551	unconditioned	4.1694e-22	2.64731e-20	0.0155032	0.984357	0.000139569	49.2291	OID20470	caution_MHC	UKB
153008	rs570919834	6	32481691	NFATC3	ENSG00000072736	schizophrenia	T	1454	rs9273685	rs1269852	5.22786e-16	2.11386e-12	0.000247251	0.999748	4.42239e-06	35.1874	OID20470	caution_MHC	UKB
153009	rs570919834	6	32481691	NFATC3	ENSG00000072736	schizophrenia	T	1451	rs9273685	rs9273529	4.09357e-11	1.65553e-07	0.000247206	0.999751	1.84877e-06	23.919	OID20470	caution_MHC	UKB
153010	rs570919834	6	32481691	NFATC3	ENSG00000072736	schizophrenia	T	1462	rs9273685	unconditioned	6.65205e-24	2.6887e-20	0.000247346	0.999748	4.23792e-06	53.3671	OID20470	caution_MHC	UKB
153011	rs570919834	6	32481691	NFATC3	ENSG00000072736	schizophrenia	T	1451	rs9274487	rs1269852	2.65807e-15	2.1117e-12	0.00125713	0.998727	1.62385e-05	33.5612	OID20470	caution_MHC	UKB
153012	rs570919834	6	32481691	NFATC3	ENSG00000072736	schizophrenia	T	1448	rs9274487	rs9273529	2.08134e-10	1.65384e-07	0.00125689	0.998735	8.40127e-06	22.2928	OID20470	caution_MHC	UKB
153013	rs570919834	6	32481691	NFATC3	ENSG00000072736	schizophrenia	T	1459	rs9274487	unconditioned	3.38221e-23	2.68595e-20	0.00125762	0.998726	1.61223e-05	51.7409	OID20470	caution_MHC	UKB
153014	rs570919834	6	32481691	NFATC3	ENSG00000072736	schizophrenia	T	1454	rs9492	rs1269852	4.39208e-74	2.11439e-12	2.07723e-62	1	2.44305e-11	168.911	OID20470	caution_MHC	UKB
153015	rs570919834	6	32481691	NFATC3	ENSG00000072736	schizophrenia	T	1451	rs9492	rs9273529	3.44032e-69	1.65594e-07	2.07757e-62	0.999999	1.30197e-06	157.643	OID20470	caution_MHC	UKB
153016	rs570919834	6	32481691	NFATC3	ENSG00000072736	schizophrenia	T	1462	rs9492	unconditioned	5.58457e-82	2.68938e-20	2.07653e-62	1	7.87499e-20	187.092	OID20470	caution_MHC	UKB
153017	rs570919834	6	32481691	NFATC3	ENSG00000072736	schizophrenia	T	1503	unconditioned	rs1269852	1.33481e-33	6.31296e-22	2.11439e-12	1	5.58341e-13	75.6965	OID20470	caution_MHC	UKB
153018	rs570919834	6	32481691	NFATC3	ENSG00000072736	schizophrenia	T	1500	unconditioned	rs9273529	1.04539e-28	6.31297e-22	1.65594e-07	1	1.52673e-08	64.428	OID20470	caution_MHC	UKB
153019	rs10876550	12	54712308	NFE2	ENSG00000123405	anxiety_pgc_2026	C	2211	unconditioned	unconditioned	2.01982e-12	0.621843	2.9553e-13	0.0906975	0.28746	26.928	OID30268	no_MHC	UKB
153020	rs10876550	12	54712308	NFE2	ENSG00000123405	anxiety_pgc_2026	C	1896	rs10876550	unconditioned	0.000332516	0.657587	4.58818e-05	0.0904849	0.251549	8.00882	OID30268	no_MHC	UKB
153021	rs10876550	12	54712308	NFE2	ENSG00000123405	anxiety_pgc_2026	C	1895	rs35979828	unconditioned	0.00614139	0.850673	0.000841373	0.116517	0.0258276	5.0927	OID30268	no_MHC	UKB
153022	rs10876550	12	54712308	NFE2	ENSG00000123405	bipolar	C	2287	unconditioned	unconditioned	2.98347e-12	0.918421	1.98388e-13	0.0610504	0.0205283	26.5379	OID30268	no_MHC	UKB
153023	rs10876550	12	54712308	NFE2	ENSG00000123405	bipolar	C	1954	rs10876550	unconditioned	0.000471765	0.932992	2.54201e-05	0.050256	0.0162549	7.65903	OID30268	no_MHC	UKB
153024	rs10876550	12	54712308	NFE2	ENSG00000123405	bipolar	C	1953	rs35979828	unconditioned	0.00672994	0.930888	0.000362371	0.0501113	0.0119087	5.00119	OID30268	no_MHC	UKB
153025	rs10876550	12	54712308	NFE2	ENSG00000123405	bipolar_noukb	C	2285	unconditioned	unconditioned	2.98118e-12	0.917721	2.0531e-13	0.0631832	0.0190953	26.5387	OID30268	no_MHC	UKB
153026	rs10876550	12	54712308	NFE2	ENSG00000123405	bipolar_noukb	C	1950	rs10876550	unconditioned	0.000471752	0.93296	2.60213e-05	0.0514458	0.0150966	7.65906	OID30268	no_MHC	UKB
153027	rs10876550	12	54712308	NFE2	ENSG00000123405	bipolar_noukb	C	1949	rs35979828	unconditioned	0.00672563	0.930287	0.000370743	0.0512697	0.0113469	5.00183	OID30268	no_MHC	UKB
153028	rs10876550	12	54712308	NFE2	ENSG00000123405	depression_Als_noukb_included	C	2203	unconditioned	unconditioned	2.44284e-12	0.75208	7.87898e-13	0.242565	0.00535461	26.7379	OID30268	no_MHC	UKB
153029	rs10876550	12	54712308	NFE2	ENSG00000123405	depression_Als_noukb_included	C	1925	rs10876550	unconditioned	0.000381302	0.754133	0.000121446	0.240188	0.00517654	7.87192	OID30268	no_MHC	UKB
153030	rs10876550	12	54712308	NFE2	ENSG00000123405	depression_Als_noukb_included	C	1924	rs35979828	unconditioned	0.00542179	0.749969	0.0017268	0.238856	0.00402619	5.21733	OID30268	no_MHC	UKB
153031	rs10876550	12	54712308	NFE2	ENSG00000123405	depression_Als_ukb_included	C	2267	unconditioned	unconditioned	3.06181e-12	0.942726	1.60362e-13	0.0493674	0.00790661	26.512	OID30268	no_MHC	UKB
153032	rs10876550	12	54712308	NFE2	ENSG00000123405	depression_Als_ukb_included	C	1947	rs10876550	unconditioned	0.000478469	0.946222	2.22816e-05	0.0440549	0.00922239	7.64492	OID30268	no_MHC	UKB
153033	rs10876550	12	54712308	NFE2	ENSG00000123405	depression_Als_ukb_included	C	1946	rs35979828	unconditioned	0.00678719	0.938695	0.000316037	0.0436986	0.0105032	4.99272	OID30268	no_MHC	UKB
153034	rs10876550	12	54712308	NFE2	ENSG00000123405	schizophrenia	C	2302	unconditioned	unconditioned	2.94664e-12	0.907086	2.12935e-13	0.0655221	0.0273914	26.5504	OID30268	no_MHC	UKB
153035	rs10876550	12	54712308	NFE2	ENSG00000123405	schizophrenia	C	1963	rs10876550	unconditioned	0.000444935	0.879936	2.48987e-05	0.049171	0.0704233	7.71758	OID30268	no_MHC	UKB
153036	rs10876550	12	54712308	NFE2	ENSG00000123405	schizophrenia	C	1962	rs35979828	unconditioned	0.00668982	0.925342	0.000374072	0.0517261	0.0158677	5.00717	OID30268	no_MHC	UKB
153037	rs17032705	4	103432974	NFKB1	ENSG00000109320	anxiety_pgc_2026	C	2200	unconditioned	unconditioned	1.20147e-44	0.538973	8.61202e-45	0.386255	0.0747725	101.13	OID30160	no_MHC	UKB
153038	rs17032705	4	103432974	NFKB1	ENSG00000109320	anxiety_pgc_2026	C	1953	rs17032705*	unconditioned	0.562065	0.0216005	0.394577	0.0151572	0.00660035	0.576137	OID30160	no_MHC	UKB
153039	rs17032705	4	103432974	NFKB1	ENSG00000109320	bipolar	C	2338	unconditioned	unconditioned	1.92134e-44	0.862802	2.95901e-45	0.132873	0.0043243	100.661	OID30160	no_MHC	UKB
153040	rs17032705	4	103432974	NFKB1	ENSG00000109320	bipolar	C	2051	rs17032705*	unconditioned	0.84565	0.0339777	0.113583	0.00456145	0.00222817	0.16765	OID30160	no_MHC	UKB
153041	rs17032705	4	103432974	NFKB1	ENSG00000109320	bipolar_noukb	C	2334	unconditioned	unconditioned	1.95115e-44	0.876189	2.65953e-45	0.119425	0.00438618	100.645	OID30160	no_MHC	UKB
153042	rs17032705	4	103432974	NFKB1	ENSG00000109320	bipolar_noukb	C	2046	rs17032705*	unconditioned	0.858114	0.0344227	0.101033	0.00405049	0.00238021	0.153019	OID30160	no_MHC	UKB
153043	rs17032705	4	103432974	NFKB1	ENSG00000109320	depression_Als_noukb_included	C	2211	unconditioned	unconditioned	2.17058e-44	0.97474	5.12226e-46	0.0230002	0.00225934	100.539	OID30160	no_MHC	UKB
153044	rs17032705	4	103432974	NFKB1	ENSG00000109320	depression_Als_noukb_included	C	1991	rs17032705*	unconditioned	0.945198	0.0349166	0.0185092	0.000683059	0.000693324	0.0563611	OID30160	no_MHC	UKB
153045	rs17032705	4	103432974	NFKB1	ENSG00000109320	depression_Als_ukb_included	C	2289	unconditioned	unconditioned	2.12227e-44	0.95302	1.00554e-45	0.0451526	0.00182757	100.561	OID30160	no_MHC	UKB
153046	rs17032705	4	103432974	NFKB1	ENSG00000109320	depression_Als_ukb_included	C	1995	rs17032705*	unconditioned	0.924231	0.0345802	0.0389823	0.00145778	0.000749048	0.0787935	OID30160	no_MHC	UKB
153047	rs17032705	4	103432974	NFKB1	ENSG00000109320	schizophrenia	C	2363	unconditioned	unconditioned	1.51229e-58	6.79113e-15	2.22686e-44	1	6.80304e-17	133.136	OID30160	no_MHC	UKB
153048	rs17032705	4	103432974	NFKB1	ENSG00000109320	schizophrenia	C	2052	rs17032705*	rs13107325*	0.19747	0.0078637	0.758349	0.0301931	0.00612426	1.62217	OID30160	no_MHC	UKB
153049	rs17032705	4	103432974	NFKB1	ENSG00000109320	schizophrenia	C	2052	rs17032705*	unconditioned	6.31363e-15	2.51099e-16	0.929688	0.0369412	0.0333712	32.6961	OID30160	no_MHC	UKB
153050	rs17032705	4	103432974	NFKB1	ENSG00000109320	schizophrenia	C	2092	unconditioned	rs13107325*	4.58285e-45	1.76044e-44	0.205507	0.789423	0.00506921	102.094	OID30160	no_MHC	UKB
153051	rs28362856	6	44234539	NFKBIE	ENSG00000146232	anxiety_pgc_2026	C	3007	unconditioned	unconditioned	2.87738e-165	0.94813	1.39692e-166	0.0460243	0.0058459	378.87	OID21212	no_MHC	UKB
153052	rs28362856	6	44234539	NFKBIE	ENSG00000146232	anxiety_pgc_2026	C	2527	rs28362856*	unconditioned	0.504777	0.456968	0.0167904	0.0151939	0.00627062	0.683638	OID21212	no_MHC	UKB
153053	rs28362856	6	44234539	NFKBIE	ENSG00000146232	bipolar	C	3106	unconditioned	unconditioned	2.60384e-165	0.858087	2.07458e-166	0.0682937	0.0736198	378.97	OID21212	no_MHC	UKB
153054	rs28362856	6	44234539	NFKBIE	ENSG00000146232	bipolar	C	2599	rs28362856*	unconditioned	0.488475	0.443536	0.0278957	0.0253146	0.0147786	0.716467	OID21212	no_MHC	UKB
153055	rs28362856	6	44234539	NFKBIE	ENSG00000146232	bipolar_noukb	C	3101	unconditioned	unconditioned	2.57242e-165	0.848057	2.14651e-166	0.0706835	0.0812594	378.982	OID21212	no_MHC	UKB
153056	rs28362856	6	44234539	NFKBIE	ENSG00000146232	bipolar_noukb	C	2594	rs28362856*	unconditioned	0.487117	0.442019	0.0291975	0.0264791	0.0151873	0.71925	OID21212	no_MHC	UKB
153057	rs28362856	6	44234539	NFKBIE	ENSG00000146232	depression_Als_noukb_included	C	2972	unconditioned	unconditioned	2.92587e-165	0.964038	7.23568e-167	0.0238285	0.0121332	378.853	OID21212	no_MHC	UKB
153058	rs28362856	6	44234539	NFKBIE	ENSG00000146232	depression_Als_noukb_included	C	2527	rs28362856*	unconditioned	0.514914	0.459502	0.00984048	0.00877454	0.00696898	0.663756	OID21212	no_MHC	UKB
153059	rs28362856	6	44234539	NFKBIE	ENSG00000146232	depression_Als_ukb_included	C	3099	unconditioned	unconditioned	2.93822e-165	0.967673	7.36952e-167	0.0242627	0.0080641	378.849	OID21212	no_MHC	UKB
153060	rs28362856	6	44234539	NFKBIE	ENSG00000146232	depression_Als_ukb_included	C	2564	rs28362856*	unconditioned	0.514455	0.463549	0.00955246	0.00860338	0.00384012	0.664646	OID21212	no_MHC	UKB
153061	rs28362856	6	44234539	NFKBIE	ENSG00000146232	schizophrenia	C	3144	unconditioned	unconditioned	2.64298e-165	0.871129	3.58705e-166	0.118219	0.0106516	378.955	OID21212	no_MHC	UKB
153062	rs28362856	6	44234539	NFKBIE	ENSG00000146232	schizophrenia	C	2605	rs28362856*	unconditioned	0.468395	0.426745	0.0517446	0.0471375	0.00597813	0.758444	OID21212	no_MHC	UKB
153063	rs74637005	2	69650730	NFU1	ENSG00000169599	anxiety_pgc_2026	C	1906	unconditioned	unconditioned	8.18989e-50	0.963288	2.22261e-51	0.0261315	0.0105808	113.026	OID31510	no_MHC	UKB
153064	rs74637005	2	69650730	NFU1	ENSG00000169599	anxiety_pgc_2026	C	1725	rs55739775	unconditioned	5.1913e-15	0.975128	1.18713e-16	0.0222963	0.00257544	32.8918	OID31510	no_MHC	UKB
153065	rs74637005	2	69650730	NFU1	ENSG00000169599	anxiety_pgc_2026	C	1726	rs74637005	unconditioned	8.50808e-45	0.967259	1.94653e-46	0.022119	0.010622	101.475	OID31510	no_MHC	UKB
153066	rs74637005	2	69650730	NFU1	ENSG00000169599	bipolar	C	2043	unconditioned	unconditioned	8.0234e-50	0.943978	3.59357e-51	0.0422658	0.0137559	113.047	OID31510	no_MHC	UKB
153067	rs74637005	2	69650730	NFU1	ENSG00000169599	bipolar	C	1832	rs55739775	unconditioned	4.39968e-15	0.960385	1.60476e-16	0.035025	0.00459001	33.0572	OID31510	no_MHC	UKB
153068	rs74637005	2	69650730	NFU1	ENSG00000169599	bipolar	C	1833	rs74637005	unconditioned	8.36458e-45	0.951431	3.05216e-46	0.034703	0.0138665	101.492	OID31510	no_MHC	UKB
153069	rs74637005	2	69650730	NFU1	ENSG00000169599	bipolar_noukb	C	2039	unconditioned	unconditioned	8.02041e-50	0.943576	3.63199e-51	0.0427155	0.0137084	113.047	OID31510	no_MHC	UKB
153070	rs74637005	2	69650730	NFU1	ENSG00000169599	bipolar_noukb	C	1833	rs55739775	unconditioned	4.51965e-15	0.960284	1.65345e-16	0.035126	0.00459018	33.0303	OID31510	no_MHC	UKB
153071	rs74637005	2	69650730	NFU1	ENSG00000169599	bipolar_noukb	C	1834	rs74637005	unconditioned	8.36372e-45	0.951372	3.06096e-46	0.0348045	0.0138235	101.492	OID31510	no_MHC	UKB
153072	rs74637005	2	69650730	NFU1	ENSG00000169599	depression_Als_noukb_included	C	2017	unconditioned	unconditioned	8.32357e-50	0.979327	1.13466e-51	0.0133427	0.00732985	113.01	OID31510	no_MHC	UKB
153073	rs74637005	2	69650730	NFU1	ENSG00000169599	depression_Als_noukb_included	C	1798	rs55739775	unconditioned	4.72914e-15	0.987382	4.98186e-17	0.0103992	0.00221886	32.985	OID31510	no_MHC	UKB
153074	rs74637005	2	69650730	NFU1	ENSG00000169599	depression_Als_noukb_included	C	1799	rs74637005	unconditioned	8.63608e-45	0.982299	9.10404e-47	0.0103479	0.00735335	101.46	OID31510	no_MHC	UKB
153075	rs74637005	2	69650730	NFU1	ENSG00000169599	depression_Als_ukb_included	C	2086	unconditioned	unconditioned	8.30206e-50	0.976706	1.59443e-51	0.0187534	0.00454013	113.013	OID31510	no_MHC	UKB
153076	rs74637005	2	69650730	NFU1	ENSG00000169599	depression_Als_ukb_included	C	1810	rs55739775	unconditioned	4.62865e-15	0.984148	6.65863e-17	0.0141559	0.00169603	33.0065	OID31510	no_MHC	UKB
153077	rs74637005	2	69650730	NFU1	ENSG00000169599	depression_Als_ukb_included	C	1811	rs74637005	unconditioned	8.62732e-45	0.981323	1.2415e-46	0.014117	0.00455956	101.461	OID31510	no_MHC	UKB
153078	rs74637005	2	69650730	NFU1	ENSG00000169599	schizophrenia	C	2050	unconditioned	unconditioned	7.78079e-50	0.915481	5.68502e-51	0.0668718	0.017647	113.078	OID31510	no_MHC	UKB
153079	rs74637005	2	69650730	NFU1	ENSG00000169599	schizophrenia	C	1836	rs55739775	unconditioned	4.31922e-15	0.935738	2.74397e-16	0.059442	0.00481979	33.0757	OID31510	no_MHC	UKB
153080	rs74637005	2	69650730	NFU1	ENSG00000169599	schizophrenia	C	1837	rs74637005	unconditioned	8.11899e-45	0.923531	5.15951e-46	0.0586714	0.0177973	101.522	OID31510	no_MHC	UKB
153081	rs1354034	3	56849749	NFX1	ENSG00000086102	anxiety_pgc_2026	T	2771	unconditioned	unconditioned	1.1859e-07	0.927193	9.01307e-09	0.0704662	0.00234047	15.9476	OID30158	no_MHC	UKB
153082	rs1354034	3	56849749	NFX1	ENSG00000086102	anxiety_pgc_2026	T	2588	rs1354034*	unconditioned	0.819784	0.108471	0.059216	0.00783054	0.0046989	0.198715	OID30158	no_MHC	UKB
153083	rs1354034	3	56849749	NFX1	ENSG00000086102	bipolar	T	2871	unconditioned	unconditioned	1.04218e-07	0.814812	1.57311e-08	0.122929	0.0622597	16.0768	OID30158	no_MHC	UKB
153084	rs1354034	3	56849749	NFX1	ENSG00000086102	bipolar	T	2659	rs1354034*	unconditioned	0.769539	0.105637	0.106482	0.0146134	0.00372826	0.261963	OID30158	no_MHC	UKB
153085	rs1354034	3	56849749	NFX1	ENSG00000086102	bipolar_noukb	T	2864	unconditioned	unconditioned	1.06449e-07	0.832247	1.58433e-08	0.123823	0.0439296	16.0556	OID30158	no_MHC	UKB
153086	rs1354034	3	56849749	NFX1	ENSG00000086102	bipolar_noukb	T	2650	rs1354034*	unconditioned	0.771253	0.104575	0.10584	0.0143469	0.0039854	0.259739	OID30158	no_MHC	UKB
153087	rs1354034	3	56849749	NFX1	ENSG00000086102	depression_Als_noukb_included	T	2766	unconditioned	unconditioned	1.15665e-07	0.904317	1.02713e-08	0.0802899	0.0153934	15.9726	OID30158	no_MHC	UKB
153088	rs1354034	3	56849749	NFX1	ENSG00000086102	depression_Als_noukb_included	T	2597	rs1354034*	unconditioned	0.807566	0.109148	0.0678583	0.00916521	0.00626258	0.21373	OID30158	no_MHC	UKB
153089	rs1354034	3	56849749	NFX1	ENSG00000086102	depression_Als_ukb_included	T	2855	unconditioned	unconditioned	1.01128e-07	0.790684	2.62845e-08	0.205506	0.00381084	16.1069	OID30158	no_MHC	UKB
153090	rs1354034	3	56849749	NFX1	ENSG00000086102	depression_Als_ukb_included	T	2640	rs1354034*	unconditioned	0.694286	0.0950452	0.177894	0.0243445	0.00843055	0.364871	OID30158	no_MHC	UKB
153091	rs1354034	3	56849749	NFX1	ENSG00000086102	schizophrenia	T	2891	unconditioned	unconditioned	8.43868e-08	0.659747	2.54711e-08	0.198995	0.141258	16.2879	OID30158	no_MHC	UKB
153092	rs1354034	3	56849749	NFX1	ENSG00000086102	schizophrenia	T	2656	rs1354034*	unconditioned	0.676999	0.0929123	0.196098	0.0269057	0.00708507	0.390086	OID30158	no_MHC	UKB
153093	rs11085147	19	5711930	NGRN	ENSG00000182768	anxiety_pgc_2026	T	2908	unconditioned	unconditioned	9.67582e-14	0.879267	8.86864e-15	0.0805514	0.0401821	29.9666	OID31115	no_MHC	UKB
153094	rs11085147	19	5711930	NGRN	ENSG00000182768	anxiety_pgc_2026	T	2243	rs11085147*	unconditioned	0.849118	0.0769865	0.0656298	0.00594811	0.00231785	0.163557	OID31115	no_MHC	UKB
153095	rs11085147	19	5711930	NGRN	ENSG00000182768	bipolar	T	2987	unconditioned	unconditioned	9.02107e-14	0.819722	1.58774e-14	0.144238	0.0360397	30.0366	OID31115	no_MHC	UKB
153096	rs11085147	19	5711930	NGRN	ENSG00000182768	bipolar	T	2282	rs11085147*	unconditioned	0.800249	0.0736089	0.111736	0.0102736	0.00413254	0.222832	OID31115	no_MHC	UKB
153097	rs11085147	19	5711930	NGRN	ENSG00000182768	bipolar_noukb	T	2993	unconditioned	unconditioned	9.41262e-14	0.855304	1.33121e-14	0.120941	0.0237559	29.9941	OID31115	no_MHC	UKB
153098	rs11085147	19	5711930	NGRN	ENSG00000182768	bipolar_noukb	T	2274	rs11085147*	unconditioned	0.824009	0.075607	0.0883942	0.00810673	0.00388338	0.193574	OID31115	no_MHC	UKB
153099	rs11085147	19	5711930	NGRN	ENSG00000182768	depression_Als_noukb_included	T	2868	unconditioned	unconditioned	1.05507e-13	0.958727	4.03923e-15	0.0366995	0.00457368	29.88	OID31115	no_MHC	UKB
153100	rs11085147	19	5711930	NGRN	ENSG00000182768	depression_Als_noukb_included	T	2233	rs11085147*	unconditioned	0.889275	0.0809646	0.0262936	0.00239284	0.00107394	0.117349	OID31115	no_MHC	UKB
153101	rs11085147	19	5711930	NGRN	ENSG00000182768	depression_Als_ukb_included	T	2928	unconditioned	unconditioned	1.04402e-13	0.94876	5.124e-15	0.0465602	0.00467976	29.8905	OID31115	no_MHC	UKB
153102	rs11085147	19	5711930	NGRN	ENSG00000182768	depression_Als_ukb_included	T	2232	rs11085147*	unconditioned	0.880918	0.0772993	0.0357869	0.00313739	0.00285802	0.12679	OID31115	no_MHC	UKB
153103	rs11085147	19	5711930	NGRN	ENSG00000182768	schizophrenia	T	3006	unconditioned	unconditioned	5.75613e-14	0.523051	5.16032e-14	0.468903	0.00804558	30.4859	OID31115	no_MHC	UKB
153104	rs11085147	19	5711930	NGRN	ENSG00000182768	schizophrenia	T	2292	rs11085147*	unconditioned	0.494208	0.0455082	0.415654	0.0382684	0.00636097	0.704799	OID31115	no_MHC	UKB
153105	rs144075117	13	39561738	NHLRC3	ENSG00000188811	anxiety_pgc_2026	C	3055	unconditioned	unconditioned	4.51855e-179	0.726925	1.63303e-179	0.262705	0.0103702	410.655	OID30614	no_MHC	UKB
153106	rs144075117	13	39561738	NHLRC3	ENSG00000188811	anxiety_pgc_2026	C	2819	rs1109625	unconditioned	1.39126e-09	0.721691	4.9477e-10	0.256632	0.0216766	20.3931	OID30614	no_MHC	UKB
153107	rs144075117	13	39561738	NHLRC3	ENSG00000188811	anxiety_pgc_2026	C	2814	rs17589710	unconditioned	3.79459e-22	0.671198	1.349e-22	0.238525	0.0902772	49.3233	OID30614	no_MHC	UKB
153108	rs144075117	13	39561738	NHLRC3	ENSG00000188811	anxiety_pgc_2026	C	2814	rs3935278	unconditioned	4.57977e-07	0.7314	1.62758e-07	0.259919	0.0086808	14.5964	OID30614	no_MHC	UKB
153109	rs144075117	13	39561738	NHLRC3	ENSG00000188811	anxiety_pgc_2026	C	2820	rs41286947	unconditioned	5.6182e-172	0.730046	1.99714e-172	0.259505	0.010449	394.319	OID30614	no_MHC	UKB
153110	rs144075117	13	39561738	NHLRC3	ENSG00000188811	anxiety_pgc_2026	C	2814	rs45604133	unconditioned	3.79907e-42	0.735506	1.3501e-42	0.261378	0.00311627	95.3738	OID30614	no_MHC	UKB
153111	rs144075117	13	39561738	NHLRC3	ENSG00000188811	anxiety_pgc_2026	C	2814	rs61945763	unconditioned	1.85162e-05	0.735548	6.58021e-06	0.261393	0.00303439	10.8969	OID30614	no_MHC	UKB
153112	rs144075117	13	39561738	NHLRC3	ENSG00000188811	anxiety_pgc_2026	C	2814	rs75722246	unconditioned	1.84974e-07	0.735481	6.57353e-08	0.261369	0.00314993	15.5031	OID30614	no_MHC	UKB
153113	rs144075117	13	39561738	NHLRC3	ENSG00000188811	bipolar	C	3149	unconditioned	unconditioned	5.19715e-179	0.841291	8.82356e-180	0.142816	0.0158932	410.515	OID30614	no_MHC	UKB
153114	rs144075117	13	39561738	NHLRC3	ENSG00000188811	bipolar	C	2868	rs1109625	unconditioned	1.58801e-09	0.823751	2.45664e-10	0.127385	0.0488644	20.2608	OID30614	no_MHC	UKB
153115	rs144075117	13	39561738	NHLRC3	ENSG00000188811	bipolar	C	2863	rs17589710	unconditioned	4.74901e-22	0.840048	7.30659e-23	0.129215	0.0307369	49.0989	OID30614	no_MHC	UKB
153116	rs144075117	13	39561738	NHLRC3	ENSG00000188811	bipolar	C	2863	rs3935278	unconditioned	5.33739e-07	0.852399	8.21093e-08	0.131115	0.0164851	14.4434	OID30614	no_MHC	UKB
153117	rs144075117	13	39561738	NHLRC3	ENSG00000188811	bipolar	C	2869	rs41286947	unconditioned	6.56048e-172	0.852639	1.01005e-172	0.131257	0.0161043	394.164	OID30614	no_MHC	UKB
153118	rs144075117	13	39561738	NHLRC3	ENSG00000188811	bipolar	C	2863	rs45604133	unconditioned	4.44494e-42	0.860546	6.8375e-43	0.132368	0.00708596	95.2168	OID30614	no_MHC	UKB
153119	rs144075117	13	39561738	NHLRC3	ENSG00000188811	bipolar	C	2863	rs61945763	unconditioned	2.16605e-05	0.86045	3.33196e-06	0.132353	0.00717201	10.74	OID30614	no_MHC	UKB
153120	rs144075117	13	39561738	NHLRC3	ENSG00000188811	bipolar	C	2863	rs75722246	unconditioned	2.15099e-07	0.855259	3.30895e-08	0.131555	0.0131865	15.3522	OID30614	no_MHC	UKB
153121	rs144075117	13	39561738	NHLRC3	ENSG00000188811	bipolar_noukb	C	3143	unconditioned	unconditioned	5.32455e-179	0.862036	7.40329e-180	0.11984	0.0181239	410.49	OID30614	no_MHC	UKB
153122	rs144075117	13	39561738	NHLRC3	ENSG00000188811	bipolar_noukb	C	2865	rs1109625	unconditioned	1.64896e-09	0.855372	2.01336e-10	0.1044	0.0402284	20.2231	OID30614	no_MHC	UKB
153123	rs144075117	13	39561738	NHLRC3	ENSG00000188811	bipolar_noukb	C	2860	rs17589710	unconditioned	4.8818e-22	0.863509	5.93199e-23	0.104895	0.0315953	49.0714	OID30614	no_MHC	UKB
153124	rs144075117	13	39561738	NHLRC3	ENSG00000188811	bipolar_noukb	C	2860	rs3935278	unconditioned	5.48018e-07	0.875197	6.65824e-08	0.106315	0.0184877	14.417	OID30614	no_MHC	UKB
153125	rs144075117	13	39561738	NHLRC3	ENSG00000188811	bipolar_noukb	C	2866	rs41286947	unconditioned	6.73494e-172	0.875177	8.19203e-173	0.106434	0.0183894	394.137	OID30614	no_MHC	UKB
153126	rs144075117	13	39561738	NHLRC3	ENSG00000188811	bipolar_noukb	C	2860	rs45604133	unconditioned	4.57257e-42	0.885255	5.55493e-43	0.107537	0.00720794	95.1885	OID30614	no_MHC	UKB
153127	rs144075117	13	39561738	NHLRC3	ENSG00000188811	bipolar_noukb	C	2860	rs61945763	unconditioned	2.22798e-05	0.885055	2.70663e-06	0.107512	0.00740768	10.7118	OID30614	no_MHC	UKB
153128	rs144075117	13	39561738	NHLRC3	ENSG00000188811	bipolar_noukb	C	2860	rs75722246	unconditioned	2.20519e-07	0.876812	2.67919e-08	0.106511	0.0166762	15.3273	OID30614	no_MHC	UKB
153129	rs144075117	13	39561738	NHLRC3	ENSG00000188811	depression_Als_noukb_included	C	3054	unconditioned	unconditioned	4.79775e-179	0.776814	3.45256e-180	0.0557336	0.167453	410.595	OID30614	no_MHC	UKB
153130	rs144075117	13	39561738	NHLRC3	ENSG00000188811	depression_Als_noukb_included	C	2841	rs1109625	unconditioned	1.59019e-09	0.824872	1.00902e-10	0.0522175	0.122911	20.2594	OID30614	no_MHC	UKB
153131	rs144075117	13	39561738	NHLRC3	ENSG00000188811	depression_Als_noukb_included	C	2836	rs17589710	unconditioned	4.87674e-22	0.862746	3.08536e-23	0.0545004	0.0827534	49.0724	OID30614	no_MHC	UKB
153132	rs144075117	13	39561738	NHLRC3	ENSG00000188811	depression_Als_noukb_included	C	2836	rs3935278	unconditioned	5.78855e-07	0.924476	3.65775e-08	0.0583999	0.0171237	14.3622	OID30614	no_MHC	UKB
153133	rs144075117	13	39561738	NHLRC3	ENSG00000188811	depression_Als_noukb_included	C	2842	rs41286947	unconditioned	6.00758e-172	0.78122	3.88758e-173	0.0503853	0.168394	394.252	OID30614	no_MHC	UKB
153134	rs144075117	13	39561738	NHLRC3	ENSG00000188811	depression_Als_noukb_included	C	2836	rs45604133	unconditioned	4.83584e-42	0.936228	3.05508e-43	0.0591424	0.00462921	95.1325	OID30614	no_MHC	UKB
153135	rs144075117	13	39561738	NHLRC3	ENSG00000188811	depression_Als_noukb_included	C	2836	rs61945763	unconditioned	2.36027e-05	0.937588	1.49108e-06	0.0592282	0.0031589	10.6541	OID30614	no_MHC	UKB
153136	rs144075117	13	39561738	NHLRC3	ENSG00000188811	depression_Als_noukb_included	C	2836	rs75722246	unconditioned	2.31162e-07	0.919115	1.46085e-08	0.0580613	0.022823	15.2801	OID30614	no_MHC	UKB
153137	rs144075117	13	39561738	NHLRC3	ENSG00000188811	depression_Als_ukb_included	C	3144	unconditioned	unconditioned	5.55311e-179	0.891723	2.85766e-180	0.0458261	0.0624507	410.448	OID30614	no_MHC	UKB
153138	rs144075117	13	39561738	NHLRC3	ENSG00000188811	depression_Als_ukb_included	C	2851	rs1109625	unconditioned	1.81171e-09	0.939801	7.82619e-11	0.0405777	0.0196216	20.129	OID30614	no_MHC	UKB
153139	rs144075117	13	39561738	NHLRC3	ENSG00000188811	depression_Als_ukb_included	C	2846	rs17589710	unconditioned	5.20451e-22	0.920518	2.24685e-23	0.0397001	0.0397824	49.0073	OID30614	no_MHC	UKB
153140	rs144075117	13	39561738	NHLRC3	ENSG00000188811	depression_Als_ukb_included	C	2846	rs3935278	unconditioned	5.93243e-07	0.947405	2.55927e-08	0.0408597	0.0117345	14.3377	OID30614	no_MHC	UKB
153141	rs144075117	13	39561738	NHLRC3	ENSG00000188811	depression_Als_ukb_included	C	2852	rs41286947	unconditioned	6.91371e-172	0.898069	3.02807e-173	0.039271	0.0626602	394.111	OID30614	no_MHC	UKB
153142	rs144075117	13	39561738	NHLRC3	ENSG00000188811	depression_Als_ukb_included	C	2846	rs45604133	unconditioned	4.906e-42	0.949806	2.11634e-43	0.0409633	0.00923033	95.1181	OID30614	no_MHC	UKB
153143	rs144075117	13	39561738	NHLRC3	ENSG00000188811	depression_Als_ukb_included	C	2846	rs61945763	unconditioned	2.40728e-05	0.956276	1.03827e-06	0.0412423	0.00245615	10.6344	OID30614	no_MHC	UKB
153144	rs144075117	13	39561738	NHLRC3	ENSG00000188811	depression_Als_ukb_included	C	2846	rs75722246	unconditioned	2.4015e-07	0.954877	1.03582e-08	0.0411819	0.00394098	15.242	OID30614	no_MHC	UKB
153145	rs144075117	13	39561738	NHLRC3	ENSG00000188811	schizophrenia	C	3163	unconditioned	unconditioned	4.19852e-179	0.679643	1.91257e-179	0.30959	0.0107677	410.728	OID30614	no_MHC	UKB
153146	rs144075117	13	39561738	NHLRC3	ENSG00000188811	schizophrenia	C	2874	rs1109625	unconditioned	1.33146e-09	0.690665	5.80188e-10	0.30095	0.00838451	20.437	OID30614	no_MHC	UKB
153147	rs144075117	13	39561738	NHLRC3	ENSG00000188811	schizophrenia	C	2869	rs17589710	unconditioned	3.83075e-22	0.677662	1.66907e-22	0.295233	0.0271057	49.3138	OID30614	no_MHC	UKB
153148	rs144075117	13	39561738	NHLRC3	ENSG00000188811	schizophrenia	C	2869	rs3935278	unconditioned	4.30405e-07	0.687382	1.8752e-07	0.299468	0.0131501	14.6585	OID30614	no_MHC	UKB
153149	rs144075117	13	39561738	NHLRC3	ENSG00000188811	schizophrenia	C	2875	rs41286947	unconditioned	5.29894e-172	0.688891	2.30916e-172	0.300192	0.0109163	394.377	OID30614	no_MHC	UKB
153150	rs144075117	13	39561738	NHLRC3	ENSG00000188811	schizophrenia	C	2869	rs45604133	unconditioned	3.56083e-42	0.689383	1.55138e-42	0.300339	0.0102776	95.4386	OID30614	no_MHC	UKB
153151	rs144075117	13	39561738	NHLRC3	ENSG00000188811	schizophrenia	C	2869	rs61945763	unconditioned	1.74472e-05	0.693075	7.60125e-06	0.301948	0.00495282	10.9563	OID30614	no_MHC	UKB
153152	rs144075117	13	39561738	NHLRC3	ENSG00000188811	schizophrenia	C	2869	rs75722246	unconditioned	1.74305e-07	0.693051	7.59395e-08	0.301937	0.00501178	15.5625	OID30614	no_MHC	UKB
153153	rs41286947	13	39613641	NHLRC3	ENSG00000188811	anxiety_pgc_2026	C	3133	unconditioned	unconditioned	4.48651e-179	0.726016	1.62918e-179	0.263627	0.0103572	410.662	OID30614	no_MHC	UKB
153154	rs41286947	13	39613641	NHLRC3	ENSG00000188811	anxiety_pgc_2026	C	2899	rs1109625	unconditioned	1.39036e-09	0.721134	4.95939e-10	0.257206	0.0216599	20.3937	OID30614	no_MHC	UKB
153155	rs41286947	13	39613641	NHLRC3	ENSG00000188811	anxiety_pgc_2026	C	2894	rs17589710	unconditioned	3.78962e-22	0.670716	1.35129e-22	0.239072	0.0902124	49.3246	OID30614	no_MHC	UKB
153156	rs41286947	13	39613641	NHLRC3	ENSG00000188811	anxiety_pgc_2026	C	2894	rs3935278	unconditioned	4.57554e-07	0.730827	1.63097e-07	0.260498	0.00867401	14.5974	OID30614	no_MHC	UKB
153157	rs41286947	13	39613641	NHLRC3	ENSG00000188811	anxiety_pgc_2026	C	2900	rs41286947	unconditioned	5.60372e-172	0.729476	1.998e-172	0.260083	0.0104408	394.321	OID30614	no_MHC	UKB
153158	rs41286947	13	39613641	NHLRC3	ENSG00000188811	anxiety_pgc_2026	C	2894	rs45604133	unconditioned	3.79674e-42	0.734927	1.35334e-42	0.261959	0.00311381	95.3744	OID30614	no_MHC	UKB
153159	rs41286947	13	39613641	NHLRC3	ENSG00000188811	anxiety_pgc_2026	C	2894	rs61945763	unconditioned	1.84943e-05	0.734967	6.59222e-06	0.261974	0.00303462	10.898	OID30614	no_MHC	UKB
153160	rs41286947	13	39613641	NHLRC3	ENSG00000188811	anxiety_pgc_2026	C	2894	rs75722246	unconditioned	1.84842e-07	0.734902	6.58864e-08	0.26195	0.00314749	15.5038	OID30614	no_MHC	UKB
153161	rs41286947	13	39613641	NHLRC3	ENSG00000188811	bipolar	C	3233	unconditioned	unconditioned	4.62935e-179	0.753264	1.429e-179	0.232505	0.0142303	410.63	OID30614	no_MHC	UKB
153162	rs41286947	13	39613641	NHLRC3	ENSG00000188811	bipolar	C	2952	rs1109625	unconditioned	1.42598e-09	0.739607	4.1754e-10	0.21652	0.043873	20.3684	OID30614	no_MHC	UKB
153163	rs41286947	13	39613641	NHLRC3	ENSG00000188811	bipolar	C	2947	rs17589710	unconditioned	4.25284e-22	0.752718	1.24168e-22	0.21974	0.0275416	49.2093	OID30614	no_MHC	UKB
153164	rs41286947	13	39613641	NHLRC3	ENSG00000188811	bipolar	C	2947	rs3935278	unconditioned	4.77456e-07	0.76262	1.39392e-07	0.222631	0.0147488	14.5548	OID30614	no_MHC	UKB
153165	rs41286947	13	39613641	NHLRC3	ENSG00000188811	bipolar	C	2953	rs41286947	unconditioned	5.85911e-172	0.762812	1.71127e-172	0.222781	0.0144077	394.277	OID30614	no_MHC	UKB
153166	rs41286947	13	39613641	NHLRC3	ENSG00000188811	bipolar	C	2947	rs45604133	unconditioned	3.97346e-42	0.769134	1.16e-42	0.224533	0.00633325	95.3289	OID30614	no_MHC	UKB
153167	rs41286947	13	39613641	NHLRC3	ENSG00000188811	bipolar	C	2947	rs61945763	unconditioned	1.93521e-05	0.769054	5.64958e-06	0.224509	0.00641249	10.8527	OID30614	no_MHC	UKB
153168	rs41286947	13	39613641	NHLRC3	ENSG00000188811	bipolar	C	2947	rs75722246	unconditioned	1.9239e-07	0.764908	5.61671e-08	0.223299	0.0117934	15.4637	OID30614	no_MHC	UKB
153169	rs41286947	13	39613641	NHLRC3	ENSG00000188811	bipolar_noukb	C	3225	unconditioned	unconditioned	5.0021e-179	0.814002	1.03791e-179	0.168884	0.017114	410.553	OID30614	no_MHC	UKB
153170	rs41286947	13	39613641	NHLRC3	ENSG00000188811	bipolar_noukb	C	2947	rs1109625	unconditioned	1.55891e-09	0.808562	2.95849e-10	0.153411	0.0380269	20.2793	OID30614	no_MHC	UKB
153171	rs41286947	13	39613641	NHLRC3	ENSG00000188811	bipolar_noukb	C	2942	rs17589710	unconditioned	4.60994e-22	0.815829	8.72172e-23	0.15432	0.0298508	49.1287	OID30614	no_MHC	UKB
153172	rs41286947	13	39613641	NHLRC3	ENSG00000188811	bipolar_noukb	C	2942	rs3935278	unconditioned	5.17309e-07	0.826254	9.78634e-08	0.156292	0.0174539	14.4746	OID30614	no_MHC	UKB
153173	rs41286947	13	39613641	NHLRC3	ENSG00000188811	bipolar_noukb	C	2948	rs41286947	unconditioned	6.34968e-172	0.826236	1.2021e-172	0.156403	0.017361	394.196	OID30614	no_MHC	UKB
153174	rs41286947	13	39613641	NHLRC3	ENSG00000188811	bipolar_noukb	C	2942	rs45604133	unconditioned	4.31484e-42	0.835213	8.16217e-43	0.157986	0.00680049	95.2465	OID30614	no_MHC	UKB
153175	rs41286947	13	39613641	NHLRC3	ENSG00000188811	bipolar_noukb	C	2942	rs61945763	unconditioned	2.1012e-05	0.835031	3.97473e-06	0.157952	0.00699185	10.7704	OID30614	no_MHC	UKB
153176	rs41286947	13	39613641	NHLRC3	ENSG00000188811	bipolar_noukb	C	2942	rs75722246	unconditioned	2.08179e-07	0.827694	3.93825e-08	0.156564	0.015742	15.3849	OID30614	no_MHC	UKB
153177	rs41286947	13	39613641	NHLRC3	ENSG00000188811	depression_Als_noukb_included	C	3143	unconditioned	unconditioned	4.76983e-179	0.776318	3.47167e-180	0.0563361	0.167346	410.6	OID30614	no_MHC	UKB
153178	rs41286947	13	39613641	NHLRC3	ENSG00000188811	depression_Als_noukb_included	C	2925	rs1109625	unconditioned	1.58921e-09	0.824264	1.02259e-10	0.0529154	0.12282	20.26	OID30614	no_MHC	UKB
153179	rs41286947	13	39613641	NHLRC3	ENSG00000188811	depression_Als_noukb_included	C	2920	rs17589710	unconditioned	4.87038e-22	0.862082	3.12484e-23	0.0552286	0.0826896	49.0737	OID30614	no_MHC	UKB
153180	rs41286947	13	39613641	NHLRC3	ENSG00000188811	depression_Als_noukb_included	C	2920	rs3935278	unconditioned	5.78303e-07	0.923713	3.70592e-08	0.0591769	0.0171095	14.3632	OID30614	no_MHC	UKB
153181	rs41286947	13	39613641	NHLRC3	ENSG00000188811	depression_Als_noukb_included	C	2926	rs41286947	unconditioned	5.99425e-172	0.780676	3.93249e-173	0.0510475	0.168277	394.254	OID30614	no_MHC	UKB
153182	rs41286947	13	39613641	NHLRC3	ENSG00000188811	depression_Als_noukb_included	C	2920	rs45604133	unconditioned	4.83264e-42	0.935446	3.09623e-43	0.0599286	0.00462534	95.1332	OID30614	no_MHC	UKB
153183	rs41286947	13	39613641	NHLRC3	ENSG00000188811	depression_Als_noukb_included	C	2920	rs61945763	unconditioned	2.35734e-05	0.9368	1.51029e-06	0.0600153	0.00315941	10.6554	OID30614	no_MHC	UKB
153184	rs41286947	13	39613641	NHLRC3	ENSG00000188811	depression_Als_noukb_included	C	2920	rs75722246	unconditioned	2.30988e-07	0.918361	1.48038e-08	0.0588341	0.0228042	15.2809	OID30614	no_MHC	UKB
153185	rs41286947	13	39613641	NHLRC3	ENSG00000188811	depression_Als_ukb_included	C	3224	unconditioned	unconditioned	5.45968e-179	0.881721	3.50409e-180	0.0565282	0.0617504	410.465	OID30614	no_MHC	UKB
153186	rs41286947	13	39613641	NHLRC3	ENSG00000188811	depression_Als_ukb_included	C	2934	rs1109625	unconditioned	1.79088e-09	0.928882	9.97621e-11	0.0517246	0.0193936	20.1406	OID30614	no_MHC	UKB
153187	rs41286947	13	39613641	NHLRC3	ENSG00000188811	depression_Als_ukb_included	C	2929	rs17589710	unconditioned	5.14245e-22	0.91004	2.86327e-23	0.0506309	0.0393296	49.0193	OID30614	no_MHC	UKB
153188	rs41286947	13	39613641	NHLRC3	ENSG00000188811	depression_Als_ukb_included	C	2929	rs3935278	unconditioned	5.86218e-07	0.93631	3.2622e-08	0.0520925	0.0115972	14.3496	OID30614	no_MHC	UKB
153189	rs41286947	13	39613641	NHLRC3	ENSG00000188811	depression_Als_ukb_included	C	2935	rs41286947	unconditioned	6.82607e-172	0.888093	3.84349e-173	0.049943	0.0619642	394.124	OID30614	no_MHC	UKB
153190	rs41286947	13	39613641	NHLRC3	ENSG00000188811	depression_Als_ukb_included	C	2929	rs45604133	unconditioned	4.84924e-42	0.938655	2.69839e-43	0.0522229	0.00912196	95.1298	OID30614	no_MHC	UKB
153191	rs41286947	13	39613641	NHLRC3	ENSG00000188811	depression_Als_ukb_included	C	2929	rs61945763	unconditioned	2.37783e-05	0.944956	1.32299e-06	0.0525734	0.00244585	10.6467	OID30614	no_MHC	UKB
153192	rs41286947	13	39613641	NHLRC3	ENSG00000188811	depression_Als_ukb_included	C	2929	rs75722246	unconditioned	2.37332e-07	0.943607	1.32052e-08	0.0524984	0.00389466	15.2538	OID30614	no_MHC	UKB
153193	rs41286947	13	39613641	NHLRC3	ENSG00000188811	schizophrenia	C	3243	unconditioned	unconditioned	3.8735e-179	0.630261	2.21106e-179	0.359754	0.00998535	410.809	OID30614	no_MHC	UKB
153194	rs41286947	13	39613641	NHLRC3	ENSG00000188811	schizophrenia	C	2956	rs1109625	unconditioned	1.23342e-09	0.639728	6.79658e-10	0.352506	0.00776614	20.5135	OID30614	no_MHC	UKB
153195	rs41286947	13	39613641	NHLRC3	ENSG00000188811	schizophrenia	C	2951	rs17589710	unconditioned	3.55126e-22	0.628556	1.95671e-22	0.346303	0.0251415	49.3896	OID30614	no_MHC	UKB
153196	rs41286947	13	39613641	NHLRC3	ENSG00000188811	schizophrenia	C	2951	rs3935278	unconditioned	3.98751e-07	0.63691	2.19699e-07	0.350905	0.0121846	14.7349	OID30614	no_MHC	UKB
153197	rs41286947	13	39613641	NHLRC3	ENSG00000188811	schizophrenia	C	2957	rs41286947	unconditioned	4.90161e-172	0.638205	2.7011e-172	0.351681	0.0101131	394.455	OID30614	no_MHC	UKB
153198	rs41286947	13	39613641	NHLRC3	ENSG00000188811	schizophrenia	C	2951	rs45604133	unconditioned	3.29924e-42	0.638628	1.81776e-42	0.351852	0.00952093	95.5149	OID30614	no_MHC	UKB
153199	rs41286947	13	39613641	NHLRC3	ENSG00000188811	schizophrenia	C	2951	rs61945763	unconditioned	1.61495e-05	0.641783	8.89769e-06	0.35359	0.00460186	11.0336	OID30614	no_MHC	UKB
153200	rs41286947	13	39613641	NHLRC3	ENSG00000188811	schizophrenia	C	2951	rs75722246	unconditioned	1.61419e-07	0.641774	8.89351e-08	0.353585	0.00464113	15.6393	OID30614	no_MHC	UKB
153201	rs74891748	1	236273405	NID1	ENSG00000116962	anxiety_pgc_2026	C	2920	unconditioned	unconditioned	1.53467e-66	0.95321	5.21494e-68	0.0323765	0.0144132	151.542	OID20362	no_MHC	UKB
153202	rs74891748	1	236273405	NID1	ENSG00000116962	anxiety_pgc_2026	C	2569	rs10927324	unconditioned	1.27912e-19	0.972366	3.19689e-21	0.0242988	0.00333504	43.5029	OID20362	no_MHC	UKB
153203	rs74891748	1	236273405	NID1	ENSG00000116962	anxiety_pgc_2026	C	2569	rs2734807	unconditioned	1.02475e-22	0.972793	2.56109e-24	0.0243095	0.00289723	50.6324	OID20362	no_MHC	UKB
153204	rs74891748	1	236273405	NID1	ENSG00000116962	anxiety_pgc_2026	C	2570	rs4659630	unconditioned	0.000383787	0.963562	9.59271e-06	0.0240721	0.0119727	7.86542	OID20362	no_MHC	UKB
153205	rs74891748	1	236273405	NID1	ENSG00000116962	anxiety_pgc_2026	C	2573	rs74891748	unconditioned	1.14383e-43	0.961427	2.86682e-45	0.024082	0.0144911	98.8768	OID20362	no_MHC	UKB
153206	rs74891748	1	236273405	NID1	ENSG00000116962	bipolar	C	3122	unconditioned	unconditioned	4.23269e-76	0.924168	2.25939e-77	0.0493051	0.026527	173.554	OID20362	no_MHC	UKB
153207	rs74891748	1	236273405	NID1	ENSG00000116962	bipolar	C	2689	rs10927324	unconditioned	1.26495e-19	0.958321	4.79127e-21	0.0362929	0.00538652	43.5141	OID20362	no_MHC	UKB
153208	rs74891748	1	236273405	NID1	ENSG00000116962	bipolar	C	2689	rs2734807	unconditioned	1.00472e-22	0.950501	3.80644e-24	0.0359968	0.013502	50.6522	OID20362	no_MHC	UKB
153209	rs74891748	1	236273405	NID1	ENSG00000116962	bipolar	C	2691	rs4659630	unconditioned	0.00037363	0.949208	1.41556e-05	0.0359478	0.0144566	7.89225	OID20362	no_MHC	UKB
153210	rs74891748	1	236273405	NID1	ENSG00000116962	bipolar	C	2693	rs74891748	unconditioned	1.053e-43	0.931007	4.00963e-45	0.0354173	0.0335752	98.9595	OID20362	no_MHC	UKB
153211	rs74891748	1	236273405	NID1	ENSG00000116962	bipolar_noukb	C	3120	unconditioned	unconditioned	4.20489e-76	0.918129	2.40837e-77	0.052557	0.0293139	173.56	OID20362	no_MHC	UKB
153212	rs74891748	1	236273405	NID1	ENSG00000116962	bipolar_noukb	C	2686	rs10927324	unconditioned	1.25808e-19	0.955833	5.10623e-21	0.0387896	0.00537777	43.5195	OID20362	no_MHC	UKB
153213	rs74891748	1	236273405	NID1	ENSG00000116962	bipolar_noukb	C	2686	rs2734807	unconditioned	9.99153e-23	0.9484	4.05615e-24	0.038488	0.0131125	50.6577	OID20362	no_MHC	UKB
153214	rs74891748	1	236273405	NID1	ENSG00000116962	bipolar_noukb	C	2688	rs4659630	unconditioned	0.000372049	0.949035	1.51041e-05	0.038516	0.0120621	7.89648	OID20362	no_MHC	UKB
153215	rs74891748	1	236273405	NID1	ENSG00000116962	bipolar_noukb	C	2690	rs74891748	unconditioned	1.10482e-43	0.930018	4.50465e-45	0.0378871	0.032095	98.9115	OID20362	no_MHC	UKB
153216	rs74891748	1	236273405	NID1	ENSG00000116962	depression_Als_noukb_included	C	2971	unconditioned	unconditioned	1.5598e-66	0.968704	3.60685e-68	0.0223912	0.00890499	151.526	OID20362	no_MHC	UKB
153217	rs74891748	1	236273405	NID1	ENSG00000116962	depression_Als_noukb_included	C	2646	rs10927324	unconditioned	1.29236e-19	0.979042	2.23679e-21	0.016941	0.0040173	43.4926	OID20362	no_MHC	UKB
153218	rs74891748	1	236273405	NID1	ENSG00000116962	depression_Als_noukb_included	C	2646	rs2734807	unconditioned	1.03641e-22	0.980439	1.79363e-24	0.016965	0.00259551	50.6211	OID20362	no_MHC	UKB
153219	rs74891748	1	236273405	NID1	ENSG00000116962	depression_Als_noukb_included	C	2648	rs4659630	unconditioned	0.000385491	0.979288	6.67306e-06	0.0169486	0.00337114	7.86099	OID20362	no_MHC	UKB
153220	rs74891748	1	236273405	NID1	ENSG00000116962	depression_Als_noukb_included	C	2650	rs74891748	unconditioned	1.10109e-43	0.974156	1.91034e-45	0.0168921	0.00895225	98.9149	OID20362	no_MHC	UKB
153221	rs74891748	1	236273405	NID1	ENSG00000116962	depression_Als_ukb_included	C	3080	unconditioned	unconditioned	4.10948e-76	0.885317	4.92308e-77	0.106051	0.00863169	173.583	OID20362	no_MHC	UKB
153222	rs74891748	1	236273405	NID1	ENSG00000116962	depression_Als_ukb_included	C	2669	rs10927324	unconditioned	1.17916e-19	0.896408	1.31989e-20	0.100336	0.00325597	43.5843	OID20362	no_MHC	UKB
153223	rs74891748	1	236273405	NID1	ENSG00000116962	depression_Als_ukb_included	C	2669	rs2734807	unconditioned	9.45147e-23	0.89726	1.05794e-23	0.100432	0.00230788	50.7133	OID20362	no_MHC	UKB
153224	rs74891748	1	236273405	NID1	ENSG00000116962	depression_Als_ukb_included	C	2671	rs4659630	unconditioned	0.000351435	0.8966	3.93386e-05	0.10036	0.00264854	7.95349	OID20362	no_MHC	UKB
153225	rs74891748	1	236273405	NID1	ENSG00000116962	depression_Als_ukb_included	C	2672	rs74891748	unconditioned	1.18282e-43	0.893916	1.32428e-44	0.100076	0.00600847	98.8433	OID20362	no_MHC	UKB
153226	rs74891748	1	236273405	NID1	ENSG00000116962	schizophrenia	C	3125	unconditioned	unconditioned	3.84466e-76	0.83936	5.22177e-77	0.113954	0.0466852	173.65	OID20362	no_MHC	UKB
153227	rs74891748	1	236273405	NID1	ENSG00000116962	schizophrenia	C	2679	rs10927324	unconditioned	1.18314e-19	0.896315	1.29563e-20	0.0981483	0.00553677	43.5809	OID20362	no_MHC	UKB
153228	rs74891748	1	236273405	NID1	ENSG00000116962	schizophrenia	C	2679	rs2734807	unconditioned	9.47797e-23	0.896627	1.03791e-23	0.0981825	0.00519016	50.7105	OID20362	no_MHC	UKB
153229	rs74891748	1	236273405	NID1	ENSG00000116962	schizophrenia	C	2681	rs4659630	unconditioned	0.000352555	0.895641	3.86103e-05	0.0980808	0.00588745	7.9503	OID20362	no_MHC	UKB
153230	rs74891748	1	236273405	NID1	ENSG00000116962	schizophrenia	C	2683	rs74891748	unconditioned	1.00033e-43	0.884763	1.09641e-44	0.0969558	0.0182808	99.0108	OID20362	no_MHC	UKB
153231	rs10148939	14	52453659	NID2	ENSG00000087303	anxiety_pgc_2026	C	3251	unconditioned	unconditioned	0	0.948264	0	0.0491276	0.00260846	2895.01	OID21085	no_MHC	UKB
153232	rs10148939	14	52453659	NID2	ENSG00000087303	anxiety_pgc_2026	C	2926	rs12879960	unconditioned	9.4939e-56	0.948182	4.31229e-57	0.0430593	0.00875857	126.694	OID21085	no_MHC	UKB
153233	rs10148939	14	52453659	NID2	ENSG00000087303	anxiety_pgc_2026	C	2929	rs189732467	unconditioned	5.47119e-05	0.952654	2.48535e-06	0.0432714	0.00401703	9.81343	OID21085	no_MHC	UKB
153234	rs10148939	14	52453659	NID2	ENSG00000087303	anxiety_pgc_2026	C	2937	rs2516600	unconditioned	3.23576e-49	0.952226	1.47061e-50	0.043273	0.00450101	111.652	OID21085	no_MHC	UKB
153235	rs10148939	14	52453659	NID2	ENSG00000087303	anxiety_pgc_2026	C	2954	rs61971550	unconditioned	5.4606e-54	0.95246	2.48605e-55	0.0433585	0.00418161	122.642	OID21085	no_MHC	UKB
153236	rs10148939	14	52453659	NID2	ENSG00000087303	anxiety_pgc_2026	C	2930	rs7153950	unconditioned	2.35599e-08	0.952103	1.07032e-09	0.0432489	0.00464788	17.5637	OID21085	no_MHC	UKB
153237	rs10148939	14	52453659	NID2	ENSG00000087303	anxiety_pgc_2026	C	2926	rs7156066	unconditioned	0.00016671	0.951556	7.57125e-06	0.0432104	0.00505912	8.69925	OID21085	no_MHC	UKB
153238	rs10148939	14	52453659	NID2	ENSG00000087303	anxiety_pgc_2026	C	2929	rs7401680	unconditioned	0.000148963	0.952789	6.7668e-06	0.0432778	0.00377758	8.81181	OID21085	no_MHC	UKB
153239	rs10148939	14	52453659	NID2	ENSG00000087303	anxiety_pgc_2026	C	2956	rs74049336	unconditioned	2.14937e-94	0.952017	9.78974e-96	0.0433568	0.00462589	215.678	OID21085	no_MHC	UKB
153240	rs10148939	14	52453659	NID2	ENSG00000087303	anxiety_pgc_2026	C	2926	rs77831744	unconditioned	2.06517e-06	0.94641	9.38074e-08	0.0429788	0.0106091	13.0903	OID21085	no_MHC	UKB
153241	rs10148939	14	52453659	NID2	ENSG00000087303	anxiety_pgc_2026	C	2925	rs781349	unconditioned	0.00686928	0.937629	0.000311951	0.0425674	0.0126223	4.9807	OID21085	no_MHC	UKB
153242	rs10148939	14	52453659	NID2	ENSG00000087303	anxiety_pgc_2026	C	2946	rs9672138	unconditioned	4.30046e-12	0.953046	1.95606e-13	0.0433457	0.00360867	26.1723	OID21085	no_MHC	UKB
153243	rs10148939	14	52453659	NID2	ENSG00000087303	bipolar	C	3715	unconditioned	unconditioned	0	0.932205	0	0.0618339	0.00596087	2895.03	OID21085	no_MHC	UKB
153244	rs10148939	14	52453659	NID2	ENSG00000087303	bipolar	C	3247	rs12879960	unconditioned	9.38518e-56	0.937285	5.24007e-57	0.0523215	0.0103938	126.706	OID21085	no_MHC	UKB
153245	rs10148939	14	52453659	NID2	ENSG00000087303	bipolar	C	3252	rs189732467	unconditioned	4.60289e-05	0.93894	2.57146e-06	0.0524463	0.00856558	9.98624	OID21085	no_MHC	UKB
153246	rs10148939	14	52453659	NID2	ENSG00000087303	bipolar	C	3258	rs2516600	unconditioned	3.17378e-49	0.93845	1.7744e-50	0.0524578	0.0090925	111.672	OID21085	no_MHC	UKB
153247	rs10148939	14	52453659	NID2	ENSG00000087303	bipolar	C	3275	rs61971550	unconditioned	5.39505e-54	0.941006	3.02151e-55	0.052695	0.00629872	122.654	OID21085	no_MHC	UKB
153248	rs10148939	14	52453659	NID2	ENSG00000087303	bipolar	C	3253	rs7153950	unconditioned	2.21955e-08	0.941191	1.24011e-09	0.05258	0.00622946	17.6234	OID21085	no_MHC	UKB
153249	rs10148939	14	52453659	NID2	ENSG00000087303	bipolar	C	3247	rs7156066	unconditioned	0.000164123	0.937679	9.16316e-06	0.0523419	0.00980627	8.7149	OID21085	no_MHC	UKB
153250	rs10148939	14	52453659	NID2	ENSG00000087303	bipolar	C	3252	rs7401680	unconditioned	0.000147117	0.941799	8.21886e-06	0.0526092	0.00543597	8.82428	OID21085	no_MHC	UKB
153251	rs10148939	14	52453659	NID2	ENSG00000087303	bipolar	C	3277	rs74049336	unconditioned	2.12372e-94	0.940563	1.18992e-95	0.0526931	0.00674349	215.69	OID21085	no_MHC	UKB
153252	rs10148939	14	52453659	NID2	ENSG00000087303	bipolar	C	3247	rs77831744	unconditioned	2.02873e-06	0.929732	1.13289e-07	0.0518999	0.018366	13.1081	OID21085	no_MHC	UKB
153253	rs10148939	14	52453659	NID2	ENSG00000087303	bipolar	C	3246	rs781349	unconditioned	0.00623208	0.913834	0.00034789	0.0509838	0.0286021	5.07805	OID21085	no_MHC	UKB
153254	rs10148939	14	52453659	NID2	ENSG00000087303	bipolar	C	3264	rs9672138	unconditioned	4.31619e-12	0.942123	2.41361e-13	0.0526782	0.00519863	26.1686	OID21085	no_MHC	UKB
153255	rs10148939	14	52453659	NID2	ENSG00000087303	bipolar_noukb	C	3699	unconditioned	unconditioned	0	0.930072	0	0.063716	0.00621177	2895.03	OID21085	no_MHC	UKB
153256	rs10148939	14	52453659	NID2	ENSG00000087303	bipolar_noukb	C	3229	rs12879960	unconditioned	9.37396e-56	0.936145	5.38017e-57	0.0537198	0.0101348	126.707	OID21085	no_MHC	UKB
153257	rs10148939	14	52453659	NID2	ENSG00000087303	bipolar_noukb	C	3234	rs189732467	unconditioned	4.59551e-05	0.93744	2.63913e-06	0.053827	0.00868469	9.98784	OID21085	no_MHC	UKB
153258	rs10148939	14	52453659	NID2	ENSG00000087303	bipolar_noukb	C	3240	rs2516600	unconditioned	3.16463e-49	0.935742	1.81884e-50	0.0537703	0.0104882	111.675	OID21085	no_MHC	UKB
153259	rs10148939	14	52453659	NID2	ENSG00000087303	bipolar_noukb	C	3255	rs61971550	unconditioned	5.4825e-54	0.939624	3.15536e-55	0.0540723	0.00630321	122.638	OID21085	no_MHC	UKB
153260	rs10148939	14	52453659	NID2	ENSG00000087303	bipolar_noukb	C	3235	rs7153950	unconditioned	2.28068e-08	0.939813	1.30989e-09	0.0539714	0.00621589	17.5962	OID21085	no_MHC	UKB
153261	rs10148939	14	52453659	NID2	ENSG00000087303	bipolar_noukb	C	3229	rs7156066	unconditioned	0.00016403	0.937153	9.41433e-06	0.0537781	0.00889501	8.71546	OID21085	no_MHC	UKB
153262	rs10148939	14	52453659	NID2	ENSG00000087303	bipolar_noukb	C	3234	rs7401680	unconditioned	0.000146889	0.940345	8.4356e-06	0.053997	0.00550246	8.82583	OID21085	no_MHC	UKB
153263	rs10148939	14	52453659	NID2	ENSG00000087303	bipolar_noukb	C	3259	rs74049336	unconditioned	2.12057e-94	0.939153	1.2213e-95	0.0540818	0.00676558	215.691	OID21085	no_MHC	UKB
153264	rs10148939	14	52453659	NID2	ENSG00000087303	bipolar_noukb	C	3229	rs77831744	unconditioned	2.02474e-06	0.927898	1.16229e-07	0.0532465	0.0188536	13.1101	OID21085	no_MHC	UKB
153265	rs10148939	14	52453659	NID2	ENSG00000087303	bipolar_noukb	C	3228	rs781349	unconditioned	0.00622643	0.912921	0.000357297	0.052359	0.0281362	5.07895	OID21085	no_MHC	UKB
153266	rs10148939	14	52453659	NID2	ENSG00000087303	bipolar_noukb	C	3246	rs9672138	unconditioned	4.30974e-12	0.94072	2.47732e-13	0.0540692	0.00521104	26.1701	OID21085	no_MHC	UKB
153267	rs10148939	14	52453659	NID2	ENSG00000087303	depression_Als_noukb_included	C	3555	unconditioned	unconditioned	0	0.950874	0	0.0458147	0.00331125	2895.01	OID21085	no_MHC	UKB
153268	rs10148939	14	52453659	NID2	ENSG00000087303	depression_Als_noukb_included	C	3152	rs12879960	unconditioned	9.55098e-56	0.953857	4.00449e-57	0.0399868	0.00615622	126.688	OID21085	no_MHC	UKB
153269	rs10148939	14	52453659	NID2	ENSG00000087303	depression_Als_noukb_included	C	3157	rs189732467	unconditioned	4.6649e-05	0.951581	1.95837e-06	0.0399398	0.00843111	9.97286	OID21085	no_MHC	UKB
153270	rs10148939	14	52453659	NID2	ENSG00000087303	depression_Als_noukb_included	C	3163	rs2516600	unconditioned	3.20011e-49	0.946238	1.34294e-50	0.0396951	0.0140668	111.663	OID21085	no_MHC	UKB
153271	rs10148939	14	52453659	NID2	ENSG00000087303	depression_Als_noukb_included	C	3180	rs61971550	unconditioned	5.37765e-54	0.937975	2.28657e-55	0.0398604	0.0221642	122.657	OID21085	no_MHC	UKB
153272	rs10148939	14	52453659	NID2	ENSG00000087303	depression_Als_noukb_included	C	3158	rs7153950	unconditioned	2.35152e-08	0.950587	9.8728e-10	0.0399007	0.00951256	17.5656	OID21085	no_MHC	UKB
153273	rs10148939	14	52453659	NID2	ENSG00000087303	depression_Als_noukb_included	C	3152	rs7156066	unconditioned	0.000167037	0.954318	7.00292e-06	0.0400037	0.00550447	8.6973	OID21085	no_MHC	UKB
153274	rs10148939	14	52453659	NID2	ENSG00000087303	depression_Als_noukb_included	C	3157	rs7401680	unconditioned	0.000148404	0.950027	6.23012e-06	0.039873	0.00994527	8.81557	OID21085	no_MHC	UKB
153275	rs10148939	14	52453659	NID2	ENSG00000087303	depression_Als_noukb_included	C	3182	rs74049336	unconditioned	2.15793e-94	0.955725	9.09209e-96	0.040264	0.00401136	215.674	OID21085	no_MHC	UKB
153276	rs10148939	14	52453659	NID2	ENSG00000087303	depression_Als_noukb_included	C	3152	rs77831744	unconditioned	2.07328e-06	0.950146	8.6936e-08	0.0398312	0.0100211	13.0864	OID21085	no_MHC	UKB
153277	rs10148939	14	52453659	NID2	ENSG00000087303	depression_Als_noukb_included	C	3151	rs781349	unconditioned	0.00658065	0.941738	0.000275868	0.0394668	0.0119384	5.02362	OID21085	no_MHC	UKB
153278	rs10148939	14	52453659	NID2	ENSG00000087303	depression_Als_noukb_included	C	3172	rs9672138	unconditioned	4.30566e-12	0.954225	1.80991e-13	0.0401058	0.00566945	26.1711	OID21085	no_MHC	UKB
153279	rs10148939	14	52453659	NID2	ENSG00000087303	depression_Als_ukb_included	C	3669	unconditioned	unconditioned	0	0.956374	0	0.0402565	0.00336965	2895	OID21085	no_MHC	UKB
153280	rs10148939	14	52453659	NID2	ENSG00000087303	depression_Als_ukb_included	C	3207	rs12879960	unconditioned	9.62604e-56	0.961001	3.47914e-57	0.0347292	0.00426962	126.68	OID21085	no_MHC	UKB
153281	rs10148939	14	52453659	NID2	ENSG00000087303	depression_Als_ukb_included	C	3212	rs189732467	unconditioned	4.68677e-05	0.95615	1.69739e-06	0.0346193	0.0091823	9.96818	OID21085	no_MHC	UKB
153282	rs10148939	14	52453659	NID2	ENSG00000087303	depression_Als_ukb_included	C	3218	rs2516600	unconditioned	3.25174e-49	0.961452	1.17661e-50	0.0347853	0.00376274	111.647	OID21085	no_MHC	UKB
153283	rs10148939	14	52453659	NID2	ENSG00000087303	depression_Als_ukb_included	C	3235	rs61971550	unconditioned	5.47041e-54	0.954099	1.99789e-55	0.0348343	0.011067	122.64	OID21085	no_MHC	UKB
153284	rs10148939	14	52453659	NID2	ENSG00000087303	depression_Als_ukb_included	C	3213	rs7153950	unconditioned	2.25791e-08	0.957549	8.17801e-10	0.0346741	0.00777671	17.6062	OID21085	no_MHC	UKB
153285	rs10148939	14	52453659	NID2	ENSG00000087303	depression_Als_ukb_included	C	3207	rs7156066	unconditioned	0.000167891	0.959299	6.06777e-06	0.0346643	0.00586234	8.69219	OID21085	no_MHC	UKB
153286	rs10148939	14	52453659	NID2	ENSG00000087303	depression_Als_ukb_included	C	3212	rs7401680	unconditioned	0.000147732	0.945841	5.35033e-06	0.0342353	0.0197705	8.82011	OID21085	no_MHC	UKB
153287	rs10148939	14	52453659	NID2	ENSG00000087303	depression_Als_ukb_included	C	3237	rs74049336	unconditioned	2.17049e-94	0.961025	7.89823e-96	0.034967	0.00400772	215.668	OID21085	no_MHC	UKB
153288	rs10148939	14	52453659	NID2	ENSG00000087303	depression_Als_ukb_included	C	3207	rs77831744	unconditioned	2.09031e-06	0.957937	7.55573e-08	0.0346185	0.00744227	13.0782	OID21085	no_MHC	UKB
153289	rs10148939	14	52453659	NID2	ENSG00000087303	depression_Als_ukb_included	C	3206	rs781349	unconditioned	0.00648932	0.951565	0.000234515	0.0343809	0.00732979	5.0376	OID21085	no_MHC	UKB
153290	rs10148939	14	52453659	NID2	ENSG00000087303	depression_Als_ukb_included	C	3227	rs9672138	unconditioned	4.34096e-12	0.962143	1.57137e-13	0.0348254	0.00303201	26.1629	OID21085	no_MHC	UKB
153291	rs10148939	14	52453659	NID2	ENSG00000087303	schizophrenia	C	3725	unconditioned	unconditioned	0	0.715967	0	0.280892	0.00314116	2895.29	OID21085	no_MHC	UKB
153292	rs10148939	14	52453659	NID2	ENSG00000087303	schizophrenia	C	3237	rs12879960	unconditioned	7.23703e-56	0.722765	2.69659e-56	0.269302	0.00793254	126.966	OID21085	no_MHC	UKB
153293	rs10148939	14	52453659	NID2	ENSG00000087303	schizophrenia	C	3242	rs189732467	unconditioned	3.55153e-05	0.724469	1.32348e-05	0.26997	0.00551259	10.2455	OID21085	no_MHC	UKB
153294	rs10148939	14	52453659	NID2	ENSG00000087303	schizophrenia	C	3248	rs2516600	unconditioned	2.44009e-49	0.721507	9.09311e-50	0.268863	0.0096295	111.935	OID21085	no_MHC	UKB
153295	rs10148939	14	52453659	NID2	ENSG00000087303	schizophrenia	C	3265	rs61971550	unconditioned	4.15749e-54	0.725153	1.54982e-54	0.270316	0.00453174	122.915	OID21085	no_MHC	UKB
153296	rs10148939	14	52453659	NID2	ENSG00000087303	schizophrenia	C	3243	rs7153950	unconditioned	1.70849e-08	0.724472	6.36708e-09	0.269986	0.00554156	17.8851	OID21085	no_MHC	UKB
153297	rs10148939	14	52453659	NID2	ENSG00000087303	schizophrenia	C	3237	rs7156066	unconditioned	0.000126377	0.722027	4.7089e-05	0.269023	0.00877633	8.97624	OID21085	no_MHC	UKB
153298	rs10148939	14	52453659	NID2	ENSG00000087303	schizophrenia	C	3242	rs7401680	unconditioned	0.000113295	0.725274	4.22195e-05	0.270271	0.00429942	9.08552	OID21085	no_MHC	UKB
153299	rs10148939	14	52453659	NID2	ENSG00000087303	schizophrenia	C	3267	rs74049336	unconditioned	1.63512e-94	0.724178	6.0961e-95	0.269985	0.00583747	215.951	OID21085	no_MHC	UKB
153300	rs10148939	14	52453659	NID2	ENSG00000087303	schizophrenia	C	3237	rs77831744	unconditioned	1.55212e-06	0.711308	5.7837e-07	0.265033	0.0236569	13.3759	OID21085	no_MHC	UKB
153301	rs10148939	14	52453659	NID2	ENSG00000087303	schizophrenia	C	3236	rs781349	unconditioned	0.00488329	0.714394	0.00181951	0.26617	0.0127326	5.32194	OID21085	no_MHC	UKB
153302	rs10148939	14	52453659	NID2	ENSG00000087303	schizophrenia	C	3257	rs9672138	unconditioned	3.27411e-12	0.725611	1.22028e-12	0.270435	0.00395446	26.445	OID21085	no_MHC	UKB
153303	rs1253676	14	52452574	NID2	ENSG00000087303	anxiety_pgc_2026	C	3251	unconditioned	unconditioned	0	0.948241	0	0.0491507	0.0026084	2895.01	OID21085	no_MHC	UKB
153304	rs1253676	14	52452574	NID2	ENSG00000087303	anxiety_pgc_2026	C	2926	rs12879960	unconditioned	9.51251e-56	0.948159	4.32317e-57	0.0430825	0.00875836	126.692	OID21085	no_MHC	UKB
153305	rs1253676	14	52452574	NID2	ENSG00000087303	anxiety_pgc_2026	C	2929	rs189732467	unconditioned	5.47156e-05	0.952631	2.48692e-06	0.0432947	0.00401693	9.81336	OID21085	no_MHC	UKB
153306	rs1253676	14	52452574	NID2	ENSG00000087303	anxiety_pgc_2026	C	2937	rs2516600	unconditioned	3.23581e-49	0.952203	1.47146e-50	0.0432963	0.00450091	111.652	OID21085	no_MHC	UKB
153307	rs1253676	14	52452574	NID2	ENSG00000087303	anxiety_pgc_2026	C	2954	rs61971550	unconditioned	5.48617e-54	0.952437	2.49909e-55	0.0433818	0.00418151	122.637	OID21085	no_MHC	UKB
153308	rs1253676	14	52452574	NID2	ENSG00000087303	anxiety_pgc_2026	C	2930	rs7153950	unconditioned	2.35596e-08	0.95208	1.0709e-09	0.0432722	0.00464781	17.5637	OID21085	no_MHC	UKB
153309	rs1253676	14	52452574	NID2	ENSG00000087303	anxiety_pgc_2026	C	2926	rs7156066	unconditioned	0.000166779	0.951533	7.57864e-06	0.0432337	0.005059	8.69884	OID21085	no_MHC	UKB
153310	rs1253676	14	52452574	NID2	ENSG00000087303	anxiety_pgc_2026	C	2929	rs7401680	unconditioned	0.000148977	0.952766	6.77125e-06	0.043301	0.00377748	8.81172	OID21085	no_MHC	UKB
153311	rs1253676	14	52452574	NID2	ENSG00000087303	anxiety_pgc_2026	C	2956	rs74049336	unconditioned	2.15955e-94	0.951994	9.84161e-96	0.0433801	0.00462578	215.673	OID21085	no_MHC	UKB
153312	rs1253676	14	52452574	NID2	ENSG00000087303	anxiety_pgc_2026	C	2926	rs77831744	unconditioned	2.06576e-06	0.946387	9.38872e-08	0.0430019	0.0106089	13.09	OID21085	no_MHC	UKB
153313	rs1253676	14	52452574	NID2	ENSG00000087303	anxiety_pgc_2026	C	2925	rs781349	unconditioned	0.00686875	0.937606	0.000312102	0.0425903	0.0126224	4.98077	OID21085	no_MHC	UKB
153314	rs1253676	14	52452574	NID2	ENSG00000087303	anxiety_pgc_2026	C	2946	rs9672138	unconditioned	4.30518e-12	0.953022	1.95931e-13	0.0433689	0.00360858	26.1712	OID21085	no_MHC	UKB
153315	rs1253676	14	52452574	NID2	ENSG00000087303	bipolar	C	3715	unconditioned	unconditioned	0	0.932219	0	0.0618197	0.00596096	2895.03	OID21085	no_MHC	UKB
153316	rs1253676	14	52452574	NID2	ENSG00000087303	bipolar	C	3247	rs12879960	unconditioned	9.40396e-56	0.937299	5.24903e-57	0.0523071	0.010394	126.704	OID21085	no_MHC	UKB
153317	rs1253676	14	52452574	NID2	ENSG00000087303	bipolar	C	3252	rs189732467	unconditioned	4.60338e-05	0.938954	2.57098e-06	0.0524319	0.00856569	9.98614	OID21085	no_MHC	UKB
153318	rs1253676	14	52452574	NID2	ENSG00000087303	bipolar	C	3258	rs2516600	unconditioned	3.17396e-49	0.938464	1.77398e-50	0.0524434	0.00909263	111.672	OID21085	no_MHC	UKB
153319	rs1253676	14	52452574	NID2	ENSG00000087303	bipolar	C	3275	rs61971550	unconditioned	5.42053e-54	0.941021	3.0349e-55	0.0526806	0.00629882	122.649	OID21085	no_MHC	UKB
153320	rs1253676	14	52452574	NID2	ENSG00000087303	bipolar	C	3253	rs7153950	unconditioned	2.21961e-08	0.941205	1.23978e-09	0.0525655	0.00622957	17.6234	OID21085	no_MHC	UKB
153321	rs1253676	14	52452574	NID2	ENSG00000087303	bipolar	C	3247	rs7156066	unconditioned	0.000164197	0.937693	9.16465e-06	0.0523275	0.00980642	8.71444	OID21085	no_MHC	UKB
153322	rs1253676	14	52452574	NID2	ENSG00000087303	bipolar	C	3252	rs7401680	unconditioned	0.000147137	0.941814	8.21758e-06	0.0525948	0.00543602	8.82415	OID21085	no_MHC	UKB
153323	rs1253676	14	52452574	NID2	ENSG00000087303	bipolar	C	3277	rs74049336	unconditioned	2.13386e-94	0.940578	1.19526e-95	0.0526786	0.00674359	215.685	OID21085	no_MHC	UKB
153324	rs1253676	14	52452574	NID2	ENSG00000087303	bipolar	C	3247	rs77831744	unconditioned	2.0294e-06	0.929746	1.13293e-07	0.0518856	0.0183663	13.1078	OID21085	no_MHC	UKB
153325	rs1253676	14	52452574	NID2	ENSG00000087303	bipolar	C	3246	rs781349	unconditioned	0.00623188	0.913847	0.000347778	0.0509697	0.0286037	5.07808	OID21085	no_MHC	UKB
153326	rs1253676	14	52452574	NID2	ENSG00000087303	bipolar	C	3264	rs9672138	unconditioned	4.32111e-12	0.942138	2.41566e-13	0.0526638	0.0051987	26.1675	OID21085	no_MHC	UKB
153327	rs1253676	14	52452574	NID2	ENSG00000087303	bipolar_noukb	C	3699	unconditioned	unconditioned	0	0.93008	0	0.0637078	0.00621183	2895.03	OID21085	no_MHC	UKB
153328	rs1253676	14	52452574	NID2	ENSG00000087303	bipolar_noukb	C	3229	rs12879960	unconditioned	9.39265e-56	0.936154	5.39001e-57	0.0537114	0.0101349	126.705	OID21085	no_MHC	UKB
153329	rs1253676	14	52452574	NID2	ENSG00000087303	bipolar_noukb	C	3234	rs189732467	unconditioned	4.59597e-05	0.937448	2.63895e-06	0.0538185	0.00868475	9.98775	OID21085	no_MHC	UKB
153330	rs1253676	14	52452574	NID2	ENSG00000087303	bipolar_noukb	C	3240	rs2516600	unconditioned	3.16479e-49	0.93575	1.81863e-50	0.0537618	0.0104883	111.675	OID21085	no_MHC	UKB
153331	rs1253676	14	52452574	NID2	ENSG00000087303	bipolar_noukb	C	3255	rs61971550	unconditioned	5.50835e-54	0.939633	3.16972e-55	0.0540639	0.00630327	122.633	OID21085	no_MHC	UKB
153332	rs1253676	14	52452574	NID2	ENSG00000087303	bipolar_noukb	C	3235	rs7153950	unconditioned	2.28073e-08	0.939821	1.3097e-09	0.0539629	0.00621595	17.5962	OID21085	no_MHC	UKB
153333	rs1253676	14	52452574	NID2	ENSG00000087303	bipolar_noukb	C	3229	rs7156066	unconditioned	0.000164103	0.937162	9.41698e-06	0.0537697	0.00889509	8.71502	OID21085	no_MHC	UKB
153334	rs1253676	14	52452574	NID2	ENSG00000087303	bipolar_noukb	C	3234	rs7401680	unconditioned	0.000146908	0.940354	8.43528e-06	0.0539885	0.00550246	8.82571	OID21085	no_MHC	UKB
153335	rs1253676	14	52452574	NID2	ENSG00000087303	bipolar_noukb	C	3259	rs74049336	unconditioned	2.13068e-94	0.939161	1.22692e-95	0.0540733	0.00676564	215.687	OID21085	no_MHC	UKB
153336	rs1253676	14	52452574	NID2	ENSG00000087303	bipolar_noukb	C	3229	rs77831744	unconditioned	2.02539e-06	0.927906	1.16247e-07	0.0532382	0.0188538	13.1097	OID21085	no_MHC	UKB
153337	rs1253676	14	52452574	NID2	ENSG00000087303	bipolar_noukb	C	3228	rs781349	unconditioned	0.00622619	0.912928	0.000357225	0.0523507	0.0281376	5.07899	OID21085	no_MHC	UKB
153338	rs1253676	14	52452574	NID2	ENSG00000087303	bipolar_noukb	C	3246	rs9672138	unconditioned	4.31462e-12	0.940728	2.47972e-13	0.0540608	0.00521108	26.169	OID21085	no_MHC	UKB
153339	rs1253676	14	52452574	NID2	ENSG00000087303	depression_Als_noukb_included	C	3555	unconditioned	unconditioned	0	0.950845	0	0.0458441	0.00331114	2895.01	OID21085	no_MHC	UKB
153340	rs1253676	14	52452574	NID2	ENSG00000087303	depression_Als_noukb_included	C	3152	rs12879960	unconditioned	9.56964e-56	0.953828	4.01542e-57	0.0400164	0.00615603	126.686	OID21085	no_MHC	UKB
153341	rs1253676	14	52452574	NID2	ENSG00000087303	depression_Als_noukb_included	C	3157	rs189732467	unconditioned	4.66517e-05	0.951551	1.95999e-06	0.0399694	0.00843083	9.9728	OID21085	no_MHC	UKB
153342	rs1253676	14	52452574	NID2	ENSG00000087303	depression_Als_noukb_included	C	3163	rs2516600	unconditioned	3.20014e-49	0.946209	1.34399e-50	0.0397246	0.0140664	111.663	OID21085	no_MHC	UKB
153343	rs1253676	14	52452574	NID2	ENSG00000087303	depression_Als_noukb_included	C	3180	rs61971550	unconditioned	5.40281e-54	0.937947	2.29902e-55	0.0398896	0.0221634	122.653	OID21085	no_MHC	UKB
153344	rs1253676	14	52452574	NID2	ENSG00000087303	depression_Als_noukb_included	C	3158	rs7153950	unconditioned	2.35147e-08	0.950557	9.88023e-10	0.0399303	0.00951239	17.5656	OID21085	no_MHC	UKB
153345	rs1253676	14	52452574	NID2	ENSG00000087303	depression_Als_noukb_included	C	3152	rs7156066	unconditioned	0.000167105	0.954288	7.01118e-06	0.0400334	0.0055043	8.69689	OID21085	no_MHC	UKB
153346	rs1253676	14	52452574	NID2	ENSG00000087303	depression_Als_noukb_included	C	3157	rs7401680	unconditioned	0.000148417	0.949998	6.23548e-06	0.0399026	0.00994493	8.81549	OID21085	no_MHC	UKB
153347	rs1253676	14	52452574	NID2	ENSG00000087303	depression_Als_noukb_included	C	3182	rs74049336	unconditioned	2.16813e-94	0.955695	9.14212e-96	0.0402937	0.00401124	215.669	OID21085	no_MHC	UKB
153348	rs1253676	14	52452574	NID2	ENSG00000087303	depression_Als_noukb_included	C	3152	rs77831744	unconditioned	2.07386e-06	0.950116	8.70277e-08	0.0398608	0.0100208	13.0861	OID21085	no_MHC	UKB
153349	rs1253676	14	52452574	NID2	ENSG00000087303	depression_Als_noukb_included	C	3151	rs781349	unconditioned	0.00658016	0.94171	0.000276061	0.0394961	0.0119378	5.0237	OID21085	no_MHC	UKB
153350	rs1253676	14	52452574	NID2	ENSG00000087303	depression_Als_noukb_included	C	3172	rs9672138	unconditioned	4.31036e-12	0.954195	1.81328e-13	0.0401355	0.00566924	26.17	OID21085	no_MHC	UKB
153351	rs1253676	14	52452574	NID2	ENSG00000087303	depression_Als_ukb_included	C	3669	unconditioned	unconditioned	0	0.956363	0	0.0402671	0.00336962	2895	OID21085	no_MHC	UKB
153352	rs1253676	14	52452574	NID2	ENSG00000087303	depression_Als_ukb_included	C	3207	rs12879960	unconditioned	9.64504e-56	0.96099	3.48713e-57	0.03474	0.00426957	126.678	OID21085	no_MHC	UKB
153353	rs1253676	14	52452574	NID2	ENSG00000087303	depression_Als_ukb_included	C	3212	rs189732467	unconditioned	4.68715e-05	0.956139	1.69807e-06	0.03463	0.00918219	9.9681	OID21085	no_MHC	UKB
153354	rs1253676	14	52452574	NID2	ENSG00000087303	depression_Als_ukb_included	C	3218	rs2516600	unconditioned	3.25183e-49	0.961441	1.17701e-50	0.0347961	0.0037627	111.647	OID21085	no_MHC	UKB
153355	rs1253676	14	52452574	NID2	ENSG00000087303	depression_Als_ukb_included	C	3235	rs61971550	unconditioned	5.49611e-54	0.954088	2.00791e-55	0.034845	0.0110668	122.636	OID21085	no_MHC	UKB
153356	rs1253676	14	52452574	NID2	ENSG00000087303	depression_Als_ukb_included	C	3213	rs7153950	unconditioned	2.25791e-08	0.957538	8.18062e-10	0.0346848	0.00777672	17.6062	OID21085	no_MHC	UKB
153357	rs1253676	14	52452574	NID2	ENSG00000087303	depression_Als_ukb_included	C	3207	rs7156066	unconditioned	0.000167963	0.959289	6.07231e-06	0.034675	0.00586228	8.69177	OID21085	no_MHC	UKB
153358	rs1253676	14	52452574	NID2	ENSG00000087303	depression_Als_ukb_included	C	3212	rs7401680	unconditioned	0.000147747	0.945831	5.35261e-06	0.0342459	0.0197704	8.82001	OID21085	no_MHC	UKB
153359	rs1253676	14	52452574	NID2	ENSG00000087303	depression_Als_ukb_included	C	3237	rs74049336	unconditioned	2.18079e-94	0.961015	7.93827e-96	0.0349777	0.00400768	215.663	OID21085	no_MHC	UKB
153360	rs1253676	14	52452574	NID2	ENSG00000087303	depression_Als_ukb_included	C	3207	rs77831744	unconditioned	2.09094e-06	0.957926	7.56042e-08	0.0346292	0.00744219	13.0779	OID21085	no_MHC	UKB
153361	rs1253676	14	52452574	NID2	ENSG00000087303	depression_Als_ukb_included	C	3206	rs781349	unconditioned	0.00648895	0.951555	0.000234577	0.0343916	0.00732953	5.03765	OID21085	no_MHC	UKB
153362	rs1253676	14	52452574	NID2	ENSG00000087303	depression_Als_ukb_included	C	3227	rs9672138	unconditioned	4.34578e-12	0.962132	1.57362e-13	0.0348361	0.00303195	26.1618	OID21085	no_MHC	UKB
153363	rs1253676	14	52452574	NID2	ENSG00000087303	schizophrenia	C	3725	unconditioned	unconditioned	0	0.71591	0	0.280949	0.00314091	2895.29	OID21085	no_MHC	UKB
153364	rs1253676	14	52452574	NID2	ENSG00000087303	schizophrenia	C	3237	rs12879960	unconditioned	7.25082e-56	0.722707	2.70254e-56	0.269361	0.00793191	126.964	OID21085	no_MHC	UKB
153365	rs1253676	14	52452574	NID2	ENSG00000087303	schizophrenia	C	3242	rs189732467	unconditioned	3.55156e-05	0.724411	1.32389e-05	0.270028	0.00551215	10.2455	OID21085	no_MHC	UKB
153366	rs1253676	14	52452574	NID2	ENSG00000087303	schizophrenia	C	3248	rs2516600	unconditioned	2.43999e-49	0.721449	9.09546e-50	0.268922	0.00962872	111.935	OID21085	no_MHC	UKB
153367	rs1253676	14	52452574	NID2	ENSG00000087303	schizophrenia	C	3265	rs61971550	unconditioned	4.17672e-54	0.725094	1.55745e-54	0.270375	0.00453138	122.91	OID21085	no_MHC	UKB
153368	rs1253676	14	52452574	NID2	ENSG00000087303	schizophrenia	C	3243	rs7153950	unconditioned	1.70837e-08	0.724414	6.36854e-09	0.270045	0.00554089	17.8851	OID21085	no_MHC	UKB
153369	rs1253676	14	52452574	NID2	ENSG00000087303	schizophrenia	C	3237	rs7156066	unconditioned	0.000126423	0.721969	4.71199e-05	0.269082	0.00877563	8.97588	OID21085	no_MHC	UKB
153370	rs1253676	14	52452574	NID2	ENSG00000087303	schizophrenia	C	3242	rs7401680	unconditioned	0.000113299	0.725216	4.22337e-05	0.27033	0.00429905	9.08548	OID21085	no_MHC	UKB
153371	rs1253676	14	52452574	NID2	ENSG00000087303	schizophrenia	C	3267	rs74049336	unconditioned	1.64277e-94	0.724119	6.12646e-95	0.270044	0.005837	215.947	OID21085	no_MHC	UKB
153372	rs1253676	14	52452574	NID2	ENSG00000087303	schizophrenia	C	3237	rs77831744	unconditioned	1.55248e-06	0.711252	5.78678e-07	0.265091	0.0236551	13.3757	OID21085	no_MHC	UKB
153373	rs1253676	14	52452574	NID2	ENSG00000087303	schizophrenia	C	3236	rs781349	unconditioned	0.00488268	0.714337	0.00181983	0.266228	0.0127318	5.32206	OID21085	no_MHC	UKB
153374	rs1253676	14	52452574	NID2	ENSG00000087303	schizophrenia	C	3257	rs9672138	unconditioned	3.27752e-12	0.725552	1.22191e-12	0.270494	0.00395409	26.4439	OID21085	no_MHC	UKB
153375	rs4928124	3	100136644	NIT2	ENSG00000114021	anxiety_pgc_2026	C	1825	unconditioned	unconditioned	2.29894e-17	0.973734	5.47546e-19	0.0231887	0.00307756	38.3115	OID30336	no_MHC	UKB
153376	rs4928124	3	100136644	NIT2	ENSG00000114021	anxiety_pgc_2026	C	1683	rs150475498	unconditioned	0.00176087	0.969942	3.38239e-05	0.0186216	0.00964149	6.34195	OID30336	no_MHC	UKB
153377	rs4928124	3	100136644	NIT2	ENSG00000114021	anxiety_pgc_2026	C	1692	rs4928124	unconditioned	7.53596e-19	0.978128	1.44583e-20	0.018763	0.00310881	41.7294	OID30336	no_MHC	UKB
153378	rs4928124	3	100136644	NIT2	ENSG00000114021	bipolar	C	1901	unconditioned	unconditioned	2.17127e-17	0.919654	1.33178e-18	0.0563843	0.0239621	38.3686	OID30336	no_MHC	UKB
153379	rs4928124	3	100136644	NIT2	ENSG00000114021	bipolar	C	1739	rs150475498	unconditioned	0.00166327	0.917302	9.14539e-05	0.0504068	0.0305365	6.39897	OID30336	no_MHC	UKB
153380	rs4928124	3	100136644	NIT2	ENSG00000114021	bipolar	C	1748	rs4928124	unconditioned	7.1272e-19	0.924942	3.93335e-20	0.0510215	0.0240362	41.7852	OID30336	no_MHC	UKB
153381	rs4928124	3	100136644	NIT2	ENSG00000114021	bipolar_noukb	C	1901	unconditioned	unconditioned	2.18557e-17	0.925709	1.27447e-18	0.0539606	0.0203303	38.3621	OID30336	no_MHC	UKB
153382	rs4928124	3	100136644	NIT2	ENSG00000114021	bipolar_noukb	C	1739	rs150475498	unconditioned	0.00167552	0.924062	8.74983e-05	0.0482301	0.0259454	6.39163	OID30336	no_MHC	UKB
153383	rs4928124	3	100136644	NIT2	ENSG00000114021	bipolar_noukb	C	1748	rs4928124	unconditioned	7.17251e-19	0.930828	3.76011e-20	0.0487773	0.0203951	41.7789	OID30336	no_MHC	UKB
153384	rs4928124	3	100136644	NIT2	ENSG00000114021	depression_Als_noukb_included	C	1808	unconditioned	unconditioned	2.32516e-17	0.984817	2.97182e-19	0.0125845	0.00259806	38.3002	OID30336	no_MHC	UKB
153385	rs4928124	3	100136644	NIT2	ENSG00000114021	depression_Als_noukb_included	C	1703	rs150475498	unconditioned	0.00177596	0.978276	2.03328e-05	0.0111914	0.00873678	6.33341	OID30336	no_MHC	UKB
153386	rs4928124	3	100136644	NIT2	ENSG00000114021	depression_Als_noukb_included	C	1712	rs4928124	unconditioned	7.59885e-19	0.986148	8.67811e-21	0.0112595	0.00259288	41.7211	OID30336	no_MHC	UKB
153387	rs4928124	3	100136644	NIT2	ENSG00000114021	depression_Als_ukb_included	C	1897	unconditioned	unconditioned	2.32804e-17	0.986083	2.85132e-19	0.0120755	0.00184123	38.2989	OID30336	no_MHC	UKB
153388	rs4928124	3	100136644	NIT2	ENSG00000114021	depression_Als_ukb_included	C	1729	rs150475498	unconditioned	0.00180307	0.982836	1.67866e-05	0.00914403	0.00620053	6.31827	OID30336	no_MHC	UKB
153389	rs4928124	3	100136644	NIT2	ENSG00000114021	depression_Als_ukb_included	C	1738	rs4928124	unconditioned	7.62071e-19	0.988974	7.07733e-21	0.00918272	0.00184299	41.7182	OID30336	no_MHC	UKB
153390	rs4928124	3	100136644	NIT2	ENSG00000114021	schizophrenia	C	1910	unconditioned	unconditioned	2.00456e-17	0.849042	3.45803e-18	0.146463	0.00449527	38.4485	OID30336	no_MHC	UKB
153391	rs4928124	3	100136644	NIT2	ENSG00000114021	schizophrenia	C	1740	rs150475498	unconditioned	0.0015397	0.849121	0.000249992	0.137855	0.0112341	6.47617	OID30336	no_MHC	UKB
153392	rs4928124	3	100136644	NIT2	ENSG00000114021	schizophrenia	C	1749	rs4928124	unconditioned	6.59918e-19	0.856422	1.07142e-19	0.139041	0.00453701	41.8622	OID30336	no_MHC	UKB
153393	rs3784870	16	16270877	NOMO1	ENSG00000103512	anxiety_pgc_2026	T	1836	unconditioned	unconditioned	0	0.979296	0	0.0166853	0.0040189	1550.5	OID21106	no_MHC	UKB
153394	rs3784870	16	16270877	NOMO1	ENSG00000103512	anxiety_pgc_2026	T	1579	rs17283846	unconditioned	0.0073884	0.967659	8.94834e-05	0.0117065	0.0131567	4.90784	OID21106	no_MHC	UKB
153395	rs3784870	16	16270877	NOMO1	ENSG00000103512	anxiety_pgc_2026	T	1583	rs212622	unconditioned	3.05124e-55	0.982846	3.70718e-57	0.0119361	0.00521816	125.527	OID21106	no_MHC	UKB
153396	rs3784870	16	16270877	NOMO1	ENSG00000103512	anxiety_pgc_2026	T	1578	rs3213473	unconditioned	7.28998e-08	0.983129	8.81875e-10	0.011888	0.00498293	16.4342	OID21106	no_MHC	UKB
153397	rs3784870	16	16270877	NOMO1	ENSG00000103512	anxiety_pgc_2026	T	1580	rs41278174	unconditioned	2.40062e-05	0.979874	2.90844e-07	0.0118633	0.00823835	10.6372	OID21106	no_MHC	UKB
153398	rs3784870	16	16270877	NOMO1	ENSG00000103512	anxiety_pgc_2026	T	1578	rs45603037	unconditioned	0.0212478	0.958403	0.000257036	0.0115854	0.00850704	3.8515	OID21106	no_MHC	UKB
153399	rs3784870	16	16270877	NOMO1	ENSG00000103512	anxiety_pgc_2026	T	1583	rs4780597	unconditioned	1.58858e-234	0.982813	1.92659e-236	0.011914	0.00527325	538.342	OID21106	no_MHC	UKB
153400	rs3784870	16	16270877	NOMO1	ENSG00000103512	anxiety_pgc_2026	T	1580	rs62030280	unconditioned	6.63869e-05	0.973688	8.04928e-07	0.0117913	0.0144534	9.62001	OID21106	no_MHC	UKB
153401	rs3784870	16	16270877	NOMO1	ENSG00000103512	anxiety_pgc_2026	T	1579	rs62032032	unconditioned	2.9286e-08	0.984129	3.54393e-10	0.0119051	0.00396613	17.3462	OID21106	no_MHC	UKB
153402	rs3784870	16	16270877	NOMO1	ENSG00000103512	bipolar	T	2023	unconditioned	unconditioned	0	0.881081	0	0.078228	0.0406908	1550.62	OID21106	no_MHC	UKB
153403	rs3784870	16	16270877	NOMO1	ENSG00000103512	bipolar	T	1641	rs17283846	unconditioned	0.00716759	0.922782	0.000367067	0.0472351	0.0224486	4.93819	OID21106	no_MHC	UKB
153404	rs3784870	16	16270877	NOMO1	ENSG00000103512	bipolar	T	1645	rs212622	unconditioned	2.88509e-55	0.929828	1.47912e-56	0.0476476	0.0225249	125.583	OID21106	no_MHC	UKB
153405	rs3784870	16	16270877	NOMO1	ENSG00000103512	bipolar	T	1640	rs3213473	unconditioned	7.00558e-08	0.944587	3.58586e-09	0.0483423	0.00707099	16.474	OID21106	no_MHC	UKB
153406	rs3784870	16	16270877	NOMO1	ENSG00000103512	bipolar	T	1642	rs41278174	unconditioned	2.2851e-05	0.932607	1.17072e-06	0.0477604	0.0196082	10.6865	OID21106	no_MHC	UKB
153407	rs3784870	16	16270877	NOMO1	ENSG00000103512	bipolar	T	1641	rs45603037	unconditioned	2.80183e-06	0.929941	1.43481e-07	0.0475997	0.0224566	12.7852	OID21106	no_MHC	UKB
153408	rs3784870	16	16270877	NOMO1	ENSG00000103512	bipolar	T	1646	rs4780597	unconditioned	1.52172e-234	0.9447	7.79573e-236	0.0483899	0.00690972	538.385	OID21106	no_MHC	UKB
153409	rs3784870	16	16270877	NOMO1	ENSG00000103512	bipolar	T	1642	rs62030280	unconditioned	6.30629e-05	0.924825	3.23165e-06	0.0473648	0.0277441	9.67138	OID21106	no_MHC	UKB
153410	rs3784870	16	16270877	NOMO1	ENSG00000103512	bipolar	T	1641	rs62032032	unconditioned	2.80319e-08	0.941819	1.43513e-09	0.0482078	0.00997281	17.3899	OID21106	no_MHC	UKB
153411	rs3784870	16	16270877	NOMO1	ENSG00000103512	bipolar_noukb	T	2021	unconditioned	unconditioned	0	0.876122	0	0.0850862	0.0387916	1550.63	OID21106	no_MHC	UKB
153412	rs3784870	16	16270877	NOMO1	ENSG00000103512	bipolar_noukb	T	1641	rs17283846	unconditioned	0.00713257	0.918266	0.000340412	0.0437951	0.0304656	4.94308	OID21106	no_MHC	UKB
153413	rs3784870	16	16270877	NOMO1	ENSG00000103512	bipolar_noukb	T	1645	rs212622	unconditioned	2.8975e-55	0.933856	1.38422e-56	0.0445915	0.0215529	125.578	OID21106	no_MHC	UKB
153414	rs3784870	16	16270877	NOMO1	ENSG00000103512	bipolar_noukb	T	1640	rs3213473	unconditioned	7.029e-08	0.947733	3.35209e-09	0.0451898	0.00707731	16.4706	OID21106	no_MHC	UKB
153415	rs3784870	16	16270877	NOMO1	ENSG00000103512	bipolar_noukb	T	1642	rs41278174	unconditioned	2.28168e-05	0.931209	1.08957e-06	0.0444438	0.0243228	10.688	OID21106	no_MHC	UKB
153416	rs3784870	16	16270877	NOMO1	ENSG00000103512	bipolar_noukb	T	1641	rs45603037	unconditioned	2.80671e-06	0.931564	1.33923e-07	0.0444258	0.0240074	12.7835	OID21106	no_MHC	UKB
153417	rs3784870	16	16270877	NOMO1	ENSG00000103512	bipolar_noukb	T	1646	rs4780597	unconditioned	1.52665e-234	0.947831	7.28728e-236	0.0452365	0.00693277	538.382	OID21106	no_MHC	UKB
153418	rs3784870	16	16270877	NOMO1	ENSG00000103512	bipolar_noukb	T	1642	rs62030280	unconditioned	6.34712e-05	0.930818	3.03026e-06	0.0444146	0.0247009	9.66492	OID21106	no_MHC	UKB
153419	rs3784870	16	16270877	NOMO1	ENSG00000103512	bipolar_noukb	T	1641	rs62032032	unconditioned	2.81233e-08	0.944881	1.34149e-09	0.045061	0.0100584	17.3867	OID21106	no_MHC	UKB
153420	rs3784870	16	16270877	NOMO1	ENSG00000103512	depression_Als_noukb_included	T	1861	unconditioned	unconditioned	0	0.963693	0	0.0327707	0.00353579	1550.53	OID21106	no_MHC	UKB
153421	rs3784870	16	16270877	NOMO1	ENSG00000103512	depression_Als_noukb_included	T	1578	rs17283846	unconditioned	0.00733298	0.961078	0.000163957	0.0214787	0.00994606	4.91537	OID21106	no_MHC	UKB
153422	rs3784870	16	16270877	NOMO1	ENSG00000103512	depression_Als_noukb_included	T	1582	rs212622	unconditioned	3.01711e-55	0.972417	6.75069e-57	0.0217517	0.00583084	125.538	OID21106	no_MHC	UKB
153423	rs3784870	16	16270877	NOMO1	ENSG00000103512	depression_Als_noukb_included	T	1577	rs3213473	unconditioned	7.23183e-08	0.975067	1.61628e-09	0.0217892	0.0031439	16.4422	OID21106	no_MHC	UKB
153424	rs3784870	16	16270877	NOMO1	ENSG00000103512	depression_Als_noukb_included	T	1579	rs41278174	unconditioned	2.37963e-05	0.971265	5.32221e-07	0.021716	0.00699517	10.646	OID21106	no_MHC	UKB
153425	rs3784870	16	16270877	NOMO1	ENSG00000103512	depression_Als_noukb_included	T	1578	rs45603037	unconditioned	2.92782e-06	0.971769	6.54551e-08	0.0217186	0.00650923	12.7413	OID21106	no_MHC	UKB
153426	rs3784870	16	16270877	NOMO1	ENSG00000103512	depression_Als_noukb_included	T	1583	rs4780597	unconditioned	1.5477e-234	0.960909	3.47935e-236	0.0215845	0.017507	538.368	OID21106	no_MHC	UKB
153427	rs3784870	16	16270877	NOMO1	ENSG00000103512	depression_Als_noukb_included	T	1577	rs62030280	unconditioned	0.0571849	0.907041	0.00127806	0.0202578	0.0142384	2.86147	OID21106	no_MHC	UKB
153428	rs3784870	16	16270877	NOMO1	ENSG00000103512	depression_Als_noukb_included	T	1578	rs62032032	unconditioned	2.89996e-08	0.974308	6.48248e-10	0.0217754	0.00391674	17.356	OID21106	no_MHC	UKB
153429	rs3784870	16	16270877	NOMO1	ENSG00000103512	depression_Als_ukb_included	T	1897	unconditioned	unconditioned	0	0.980154	0	0.0157468	0.00409946	1550.5	OID21106	no_MHC	UKB
153430	rs3784870	16	16270877	NOMO1	ENSG00000103512	depression_Als_ukb_included	T	1579	rs17283846	unconditioned	0.00765339	0.975091	9.04166e-05	0.011514	0.00565154	4.87261	OID21106	no_MHC	UKB
153431	rs3784870	16	16270877	NOMO1	ENSG00000103512	depression_Als_ukb_included	T	1583	rs212622	unconditioned	3.05718e-55	0.985186	3.61537e-57	0.0116475	0.00316681	125.525	OID21106	no_MHC	UKB
153432	rs3784870	16	16270877	NOMO1	ENSG00000103512	depression_Als_ukb_included	T	1578	rs3213473	unconditioned	7.31126e-08	0.98582	8.63426e-10	0.0116395	0.00254081	16.4313	OID21106	no_MHC	UKB
153433	rs3784870	16	16270877	NOMO1	ENSG00000103512	depression_Als_ukb_included	T	1580	rs41278174	unconditioned	2.41043e-05	0.983582	2.84929e-07	0.0116218	0.00477214	10.6331	OID21106	no_MHC	UKB
153434	rs3784870	16	16270877	NOMO1	ENSG00000103512	depression_Als_ukb_included	T	1579	rs45603037	unconditioned	2.96147e-06	0.982915	3.49901e-08	0.0116078	0.0054745	12.7298	OID21106	no_MHC	UKB
153435	rs3784870	16	16270877	NOMO1	ENSG00000103512	depression_Als_ukb_included	T	1584	rs4780597	unconditioned	1.57528e-234	0.977717	1.87239e-236	0.0116106	0.0106725	538.35	OID21106	no_MHC	UKB
153436	rs3784870	16	16270877	NOMO1	ENSG00000103512	depression_Als_ukb_included	T	1580	rs62030280	unconditioned	6.63744e-05	0.973466	7.86022e-07	0.0115131	0.0149534	9.6202	OID21106	no_MHC	UKB
153437	rs3784870	16	16270877	NOMO1	ENSG00000103512	depression_Als_ukb_included	T	1579	rs62032032	unconditioned	2.93524e-08	0.985555	3.46722e-10	0.011639	0.00280565	17.3439	OID21106	no_MHC	UKB
153438	rs3784870	16	16270877	NOMO1	ENSG00000103512	schizophrenia	T	2029	unconditioned	unconditioned	0	0.958806	0	0.0333438	0.00785054	1550.54	OID21106	no_MHC	UKB
153439	rs3784870	16	16270877	NOMO1	ENSG00000103512	schizophrenia	T	1641	rs17283846	unconditioned	0.00729081	0.95562	0.000183446	0.0240318	0.0128741	4.92114	OID21106	no_MHC	UKB
153440	rs3784870	16	16270877	NOMO1	ENSG00000103512	schizophrenia	T	1645	rs212622	unconditioned	2.99957e-55	0.96666	7.55874e-57	0.0243503	0.00898926	125.544	OID21106	no_MHC	UKB
153441	rs3784870	16	16270877	NOMO1	ENSG00000103512	schizophrenia	T	1640	rs3213473	unconditioned	7.15261e-08	0.964435	1.79879e-09	0.024243	0.011322	16.4532	OID21106	no_MHC	UKB
153442	rs3784870	16	16270877	NOMO1	ENSG00000103512	schizophrenia	T	1642	rs41278174	unconditioned	2.3581e-05	0.962483	5.93799e-07	0.0242233	0.0132698	10.6551	OID21106	no_MHC	UKB
153443	rs3784870	16	16270877	NOMO1	ENSG00000103512	schizophrenia	T	1641	rs45603037	unconditioned	2.84441e-06	0.944071	7.16301e-08	0.0237421	0.0321843	12.7702	OID21106	no_MHC	UKB
153444	rs3784870	16	16270877	NOMO1	ENSG00000103512	schizophrenia	T	1646	rs4780597	unconditioned	1.56297e-234	0.970175	3.93583e-236	0.0244253	0.00539928	538.358	OID21106	no_MHC	UKB
153445	rs3784870	16	16270877	NOMO1	ENSG00000103512	schizophrenia	T	1642	rs62030280	unconditioned	6.52793e-05	0.957523	1.64414e-06	0.0240981	0.0183124	9.63684	OID21106	no_MHC	UKB
153446	rs3784870	16	16270877	NOMO1	ENSG00000103512	schizophrenia	T	1641	rs62032032	unconditioned	2.88338e-08	0.968783	7.25338e-10	0.0243637	0.00685338	17.3617	OID21106	no_MHC	UKB
153447	rs4767532	12	117790932	NOS1	ENSG00000089250	anxiety_pgc_2026	C	2791	unconditioned	unconditioned	2.91656e-51	0.134198	1.49562e-50	0.687993	0.177808	116.361	OID20863	no_MHC	UKB
153448	rs4767532	12	117790932	NOS1	ENSG00000089250	anxiety_pgc_2026	C	2491	rs10850805	unconditioned	4.50319e-59	0.130383	2.30603e-58	0.667474	0.202143	134.348	OID20863	no_MHC	UKB
153449	rs4767532	12	117790932	NOS1	ENSG00000089250	anxiety_pgc_2026	C	2504	rs3844049	unconditioned	4.90159e-71	0.164133	2.49466e-70	0.835355	0.000511822	161.894	OID20863	no_MHC	UKB
153450	rs4767532	12	117790932	NOS1	ENSG00000089250	anxiety_pgc_2026	C	2488	rs4767532	unconditioned	3.05765e-53	0.163991	1.55618e-52	0.834626	0.00138271	120.919	OID20863	no_MHC	UKB
153451	rs4767532	12	117790932	NOS1	ENSG00000089250	bipolar	C	2924	unconditioned	unconditioned	1.93602e-50	0.891031	2.18097e-51	0.100368	0.00860142	114.469	OID20863	no_MHC	UKB
153452	rs4767532	12	117790932	NOS1	ENSG00000089250	bipolar	C	2576	rs10850805	unconditioned	3.09867e-58	0.897162	2.74163e-59	0.0793553	0.0234825	132.419	OID20863	no_MHC	UKB
153453	rs4767532	12	117790932	NOS1	ENSG00000089250	bipolar	C	2589	rs3844049	unconditioned	2.73015e-70	0.914202	2.41334e-71	0.0808065	0.00499142	160.177	OID20863	no_MHC	UKB
153454	rs4767532	12	117790932	NOS1	ENSG00000089250	bipolar	C	2573	rs4767532	unconditioned	1.69763e-52	0.910497	1.49942e-53	0.0804102	0.0090923	119.205	OID20863	no_MHC	UKB
153455	rs4767532	12	117790932	NOS1	ENSG00000089250	bipolar_noukb	C	2920	unconditioned	unconditioned	1.95513e-50	0.899824	1.99987e-51	0.0920336	0.0081425	114.459	OID20863	no_MHC	UKB
153456	rs4767532	12	117790932	NOS1	ENSG00000089250	bipolar_noukb	C	2573	rs10850805	unconditioned	3.13439e-58	0.907507	2.4993e-59	0.0723427	0.02015	132.407	OID20863	no_MHC	UKB
153457	rs4767532	12	117790932	NOS1	ENSG00000089250	bipolar_noukb	C	2586	rs3844049	unconditioned	2.75266e-70	0.92174	2.19325e-71	0.0734371	0.00482257	160.168	OID20863	no_MHC	UKB
153458	rs4767532	12	117790932	NOS1	ENSG00000089250	bipolar_noukb	C	2570	rs4767532	unconditioned	1.7122e-52	0.918313	1.36306e-53	0.0730971	0.00858995	119.197	OID20863	no_MHC	UKB
153459	rs4767532	12	117790932	NOS1	ENSG00000089250	depression_Als_noukb_included	C	2734	unconditioned	unconditioned	2.07352e-50	0.95431	8.88856e-52	0.0409037	0.0047862	114.4	OID20863	no_MHC	UKB
153460	rs4767532	12	117790932	NOS1	ENSG00000089250	depression_Als_noukb_included	C	2464	rs10850805	unconditioned	3.30253e-58	0.956186	1.15841e-59	0.0335293	0.0102847	132.355	OID20863	no_MHC	UKB
153461	rs4767532	12	117790932	NOS1	ENSG00000089250	depression_Als_noukb_included	C	2477	rs3844049	unconditioned	2.8789e-70	0.964009	1.00755e-71	0.0337359	0.0022555	160.124	OID20863	no_MHC	UKB
153462	rs4767532	12	117790932	NOS1	ENSG00000089250	depression_Als_noukb_included	C	2461	rs4767532	unconditioned	1.79224e-52	0.961246	6.26927e-54	0.0336193	0.00513477	119.151	OID20863	no_MHC	UKB
153463	rs4767532	12	117790932	NOS1	ENSG00000089250	depression_Als_ukb_included	C	2802	unconditioned	unconditioned	1.4403e-50	0.662881	7.23047e-51	0.332769	0.00435038	114.764	OID20863	no_MHC	UKB
153464	rs4767532	12	117790932	NOS1	ENSG00000089250	depression_Als_ukb_included	C	2470	rs10850805	unconditioned	2.14979e-58	0.622432	1.05783e-58	0.306205	0.0713624	132.785	OID20863	no_MHC	UKB
153465	rs4767532	12	117790932	NOS1	ENSG00000089250	depression_Als_ukb_included	C	2483	rs3844049	unconditioned	1.98924e-70	0.666104	9.77177e-71	0.327205	0.00669094	160.493	OID20863	no_MHC	UKB
153466	rs4767532	12	117790932	NOS1	ENSG00000089250	depression_Als_ukb_included	C	2467	rs4767532	unconditioned	1.24493e-52	0.667701	6.11266e-53	0.327839	0.00445913	119.515	OID20863	no_MHC	UKB
153467	rs4767532	12	117790932	NOS1	ENSG00000089250	schizophrenia	C	2933	unconditioned	unconditioned	8.96001e-51	0.412374	1.26393e-50	0.581703	0.0059232	115.239	OID20863	no_MHC	UKB
153468	rs4767532	12	117790932	NOS1	ENSG00000089250	schizophrenia	C	2575	rs10850805	unconditioned	2.81735e-59	0.0815712	3.89697e-59	0.112023	0.806406	134.817	OID20863	no_MHC	UKB
153469	rs4767532	12	117790932	NOS1	ENSG00000089250	schizophrenia	C	2588	rs3844049	unconditioned	1.29814e-70	0.434689	1.68251e-70	0.563395	0.00191669	160.92	OID20863	no_MHC	UKB
153470	rs4767532	12	117790932	NOS1	ENSG00000089250	schizophrenia	C	2572	rs4767532	unconditioned	8.0923e-53	0.434019	1.04879e-52	0.5625	0.00348139	119.946	OID20863	no_MHC	UKB
153471	rs67383912	12	117637665	NOS1	ENSG00000089250	anxiety_pgc_2026	C	2672	unconditioned	unconditioned	2.91656e-51	0.134198	1.49558e-50	0.687975	0.177827	116.361	OID20863	no_MHC	UKB
153472	rs67383912	12	117637665	NOS1	ENSG00000089250	anxiety_pgc_2026	C	2370	rs10850805	unconditioned	4.50306e-59	0.130389	2.3058e-58	0.667458	0.202153	134.348	OID20863	no_MHC	UKB
153473	rs67383912	12	117637665	NOS1	ENSG00000089250	anxiety_pgc_2026	C	2383	rs3844049	unconditioned	4.90145e-71	0.164143	2.49442e-70	0.835345	0.000511853	161.894	OID20863	no_MHC	UKB
153474	rs67383912	12	117637665	NOS1	ENSG00000089250	anxiety_pgc_2026	C	2367	rs4767532	unconditioned	3.05777e-53	0.164001	1.55613e-52	0.834617	0.00138279	120.919	OID20863	no_MHC	UKB
153475	rs67383912	12	117637665	NOS1	ENSG00000089250	bipolar	C	2789	unconditioned	unconditioned	1.94067e-50	0.893166	2.13413e-51	0.0982118	0.008622	114.466	OID20863	no_MHC	UKB
153476	rs67383912	12	117637665	NOS1	ENSG00000089250	bipolar	C	2448	rs10850805	unconditioned	3.10849e-58	0.900072	2.63832e-59	0.0763696	0.0235586	132.416	OID20863	no_MHC	UKB
153477	rs67383912	12	117637665	NOS1	ENSG00000089250	bipolar	C	2461	rs3844049	unconditioned	2.73895e-70	0.917223	2.32242e-71	0.0777687	0.00500791	160.173	OID20863	no_MHC	UKB
153478	rs67383912	12	117637665	NOS1	ENSG00000089250	bipolar	C	2445	rs4767532	unconditioned	1.70317e-52	0.913494	1.44295e-53	0.0773835	0.00912223	119.202	OID20863	no_MHC	UKB
153479	rs67383912	12	117637665	NOS1	ENSG00000089250	bipolar_noukb	C	2785	unconditioned	unconditioned	1.95924e-50	0.901712	1.95848e-51	0.0901283	0.00815956	114.457	OID20863	no_MHC	UKB
153480	rs67383912	12	117637665	NOS1	ENSG00000089250	bipolar_noukb	C	2445	rs10850805	unconditioned	3.14195e-58	0.909759	2.41964e-59	0.0700411	0.0202	132.405	OID20863	no_MHC	UKB
153481	rs67383912	12	117637665	NOS1	ENSG00000089250	bipolar_noukb	C	2458	rs3844049	unconditioned	2.75937e-70	0.924063	2.12334e-71	0.0711021	0.00483472	160.166	OID20863	no_MHC	UKB
153482	rs67383912	12	117637665	NOS1	ENSG00000089250	bipolar_noukb	C	2442	rs4767532	unconditioned	1.71646e-52	0.920619	1.31964e-53	0.07077	0.00861152	119.194	OID20863	no_MHC	UKB
153483	rs67383912	12	117637665	NOS1	ENSG00000089250	depression_Als_noukb_included	C	2574	unconditioned	unconditioned	2.07769e-50	0.95623	8.46926e-52	0.0389739	0.00479581	114.398	OID20863	no_MHC	UKB
153484	rs67383912	12	117637665	NOS1	ENSG00000089250	depression_Als_noukb_included	C	2315	rs10850805	unconditioned	3.30993e-58	0.958395	1.0812e-59	0.031296	0.0103085	132.353	OID20863	no_MHC	UKB
153485	rs67383912	12	117637665	NOS1	ENSG00000089250	depression_Als_noukb_included	C	2328	rs3844049	unconditioned	2.88537e-70	0.966254	9.40247e-72	0.0314848	0.00226075	160.121	OID20863	no_MHC	UKB
153486	rs67383912	12	117637665	NOS1	ENSG00000089250	depression_Als_noukb_included	C	2312	rs4767532	unconditioned	1.79636e-52	0.963479	5.85058e-54	0.0313744	0.0051467	119.149	OID20863	no_MHC	UKB
153487	rs67383912	12	117637665	NOS1	ENSG00000089250	depression_Als_ukb_included	C	2664	unconditioned	unconditioned	1.44132e-50	0.663346	7.22031e-51	0.332301	0.00435345	114.764	OID20863	no_MHC	UKB
153488	rs67383912	12	117637665	NOS1	ENSG00000089250	depression_Als_ukb_included	C	2343	rs10850805	unconditioned	2.1508e-58	0.622769	1.05646e-58	0.30583	0.0714009	132.784	OID20863	no_MHC	UKB
153489	rs67383912	12	117637665	NOS1	ENSG00000089250	depression_Als_ukb_included	C	2356	rs3844049	unconditioned	1.99023e-70	0.66649	9.75935e-71	0.326816	0.00669481	160.493	OID20863	no_MHC	UKB
153490	rs67383912	12	117637665	NOS1	ENSG00000089250	depression_Als_ukb_included	C	2340	rs4767532	unconditioned	1.24562e-52	0.668088	6.10524e-53	0.32745	0.00446172	119.515	OID20863	no_MHC	UKB
153491	rs67383912	12	117637665	NOS1	ENSG00000089250	schizophrenia	C	2799	unconditioned	unconditioned	9.02776e-51	0.415491	1.25706e-50	0.578541	0.00596835	115.232	OID20863	no_MHC	UKB
153492	rs67383912	12	117637665	NOS1	ENSG00000089250	schizophrenia	C	2448	rs10850805	unconditioned	2.82115e-59	0.0816871	3.85317e-59	0.110762	0.807551	134.815	OID20863	no_MHC	UKB
153493	rs67383912	12	117637665	NOS1	ENSG00000089250	schizophrenia	C	2461	rs3844049	unconditioned	1.30792e-70	0.438	1.67245e-70	0.560069	0.00193129	160.913	OID20863	no_MHC	UKB
153494	rs67383912	12	117637665	NOS1	ENSG00000089250	schizophrenia	C	2445	rs4767532	unconditioned	8.15364e-53	0.437319	1.04256e-52	0.559173	0.00350787	119.939	OID20863	no_MHC	UKB
153495	rs816284	12	117890947	NOS1	ENSG00000089250	anxiety_pgc_2026	C	2870	unconditioned	unconditioned	2.91759e-51	0.134246	1.49539e-50	0.687889	0.177865	116.361	OID20863	no_MHC	UKB
153496	rs816284	12	117890947	NOS1	ENSG00000089250	anxiety_pgc_2026	C	2538	rs10850805	unconditioned	4.50089e-59	0.130446	2.30321e-58	0.667319	0.202236	134.348	OID20863	no_MHC	UKB
153497	rs816284	12	117890947	NOS1	ENSG00000089250	anxiety_pgc_2026	C	2551	rs3844049	unconditioned	4.89853e-71	0.164232	2.49131e-70	0.835256	0.00051213	161.895	OID20863	no_MHC	UKB
153498	rs816284	12	117890947	NOS1	ENSG00000089250	anxiety_pgc_2026	C	2535	rs4767532	unconditioned	3.05613e-53	0.164089	1.55429e-52	0.834527	0.00138354	120.92	OID20863	no_MHC	UKB
153499	rs816284	12	117890947	NOS1	ENSG00000089250	bipolar	C	3005	unconditioned	unconditioned	1.90663e-50	0.877503	2.47773e-51	0.114026	0.00847085	114.484	OID20863	no_MHC	UKB
153500	rs816284	12	117890947	NOS1	ENSG00000089250	bipolar	C	2626	rs10850805	unconditioned	3.0517e-58	0.884441	3.18932e-59	0.0924096	0.0231495	132.434	OID20863	no_MHC	UKB
153501	rs816284	12	117890947	NOS1	ENSG00000089250	bipolar	C	2639	rs3844049	unconditioned	2.68742e-70	0.900997	2.80641e-71	0.0940842	0.00491932	160.192	OID20863	no_MHC	UKB
153502	rs816284	12	117890947	NOS1	ENSG00000089250	bipolar	C	2623	rs4767532	unconditioned	1.67137e-52	0.897398	1.74419e-53	0.0936406	0.00896149	119.221	OID20863	no_MHC	UKB
153503	rs816284	12	117890947	NOS1	ENSG00000089250	bipolar_noukb	C	3005	unconditioned	unconditioned	1.9276e-50	0.887154	2.27765e-51	0.104818	0.00802787	114.473	OID20863	no_MHC	UKB
153504	rs816284	12	117890947	NOS1	ENSG00000089250	bipolar_noukb	C	2623	rs10850805	unconditioned	3.09168e-58	0.896029	2.90166e-59	0.084076	0.0198951	132.421	OID20863	no_MHC	UKB
153505	rs816284	12	117890947	NOS1	ENSG00000089250	bipolar_noukb	C	2636	rs3844049	unconditioned	2.71398e-70	0.909901	2.54553e-71	0.085338	0.00476063	160.183	OID20863	no_MHC	UKB
153506	rs816284	12	117890947	NOS1	ENSG00000089250	bipolar_noukb	C	2620	rs4767532	unconditioned	1.68844e-52	0.906561	1.58248e-53	0.0849587	0.00848002	119.211	OID20863	no_MHC	UKB
153507	rs816284	12	117890947	NOS1	ENSG00000089250	depression_Als_noukb_included	C	2826	unconditioned	unconditioned	2.0724e-50	0.953798	9.00044e-52	0.0414187	0.00478364	114.401	OID20863	no_MHC	UKB
153508	rs816284	12	117890947	NOS1	ENSG00000089250	depression_Als_noukb_included	C	2536	rs10850805	unconditioned	3.29832e-58	0.955917	1.16663e-59	0.0338009	0.0102818	132.357	OID20863	no_MHC	UKB
153509	rs816284	12	117890947	NOS1	ENSG00000089250	depression_Als_noukb_included	C	2549	rs3844049	unconditioned	2.87456e-70	0.963735	1.01448e-71	0.0340097	0.00225486	160.125	OID20863	no_MHC	UKB
153510	rs816284	12	117890947	NOS1	ENSG00000089250	depression_Als_noukb_included	C	2533	rs4767532	unconditioned	1.78978e-52	0.960974	6.31327e-54	0.0338923	0.00513332	119.152	OID20863	no_MHC	UKB
153511	rs816284	12	117890947	NOS1	ENSG00000089250	depression_Als_ukb_included	C	2920	unconditioned	unconditioned	1.43944e-50	0.662485	7.23913e-51	0.333168	0.00434778	114.765	OID20863	no_MHC	UKB
153512	rs816284	12	117890947	NOS1	ENSG00000089250	depression_Als_ukb_included	C	2546	rs10850805	unconditioned	2.14738e-58	0.622351	1.0571e-58	0.306296	0.0713528	132.786	OID20863	no_MHC	UKB
153513	rs816284	12	117890947	NOS1	ENSG00000089250	depression_Als_ukb_included	C	2559	rs3844049	unconditioned	1.98652e-70	0.666011	9.76263e-71	0.327299	0.00668999	160.495	OID20863	no_MHC	UKB
153514	rs816284	12	117890947	NOS1	ENSG00000089250	depression_Als_ukb_included	C	2543	rs4767532	unconditioned	1.24339e-52	0.667607	6.10773e-53	0.327934	0.0044585	119.517	OID20863	no_MHC	UKB
153515	rs816284	12	117890947	NOS1	ENSG00000089250	schizophrenia	C	3014	unconditioned	unconditioned	8.95215e-51	0.412012	1.26473e-50	0.58207	0.0059179	115.24	OID20863	no_MHC	UKB
153516	rs816284	12	117890947	NOS1	ENSG00000089250	schizophrenia	C	2624	rs10850805	unconditioned	2.81451e-59	0.0815701	3.89345e-59	0.112033	0.806396	134.818	OID20863	no_MHC	UKB
153517	rs816284	12	117890947	NOS1	ENSG00000089250	schizophrenia	C	2637	rs3844049	unconditioned	1.29647e-70	0.434661	1.68053e-70	0.563422	0.00191657	160.921	OID20863	no_MHC	UKB
153518	rs816284	12	117890947	NOS1	ENSG00000089250	schizophrenia	C	2621	rs4767532	unconditioned	8.08293e-53	0.433991	1.04769e-52	0.562527	0.00348117	119.947	OID20863	no_MHC	UKB
153519	rs185905398	14	74155957	NPC2	ENSG00000119655	anxiety_pgc_2026	T	2660	unconditioned	unconditioned	3.69128e-63	0.966586	9.3184e-65	0.0243918	0.00902222	143.757	OID30418	no_MHC	UKB
153520	rs185905398	14	74155957	NPC2	ENSG00000119655	anxiety_pgc_2026	T	2495	rs77589855*	unconditioned	0.311458	0.662345	0.00699113	0.0148629	0.00434272	1.16649	OID30418	no_MHC	UKB
153521	rs185905398	14	74155957	NPC2	ENSG00000119655	bipolar	T	2771	unconditioned	unconditioned	3.49729e-63	0.917785	2.45125e-64	0.0643095	0.017906	143.811	OID30418	no_MHC	UKB
153522	rs185905398	14	74155957	NPC2	ENSG00000119655	bipolar	T	2575	rs77589855*	unconditioned	0.29569	0.642328	0.0156657	0.0340185	0.0122978	1.21844	OID30418	no_MHC	UKB
153523	rs185905398	14	74155957	NPC2	ENSG00000119655	bipolar_noukb	T	2765	unconditioned	unconditioned	3.49422e-63	0.916424	2.49086e-64	0.0653091	0.0182668	143.812	OID30418	no_MHC	UKB
153524	rs185905398	14	74155957	NPC2	ENSG00000119655	bipolar_noukb	T	2577	rs77589855*	unconditioned	0.296241	0.643682	0.0150738	0.0327406	0.012263	1.21658	OID30418	no_MHC	UKB
153525	rs185905398	14	74155957	NPC2	ENSG00000119655	depression_Als_noukb_included	T	2637	unconditioned	unconditioned	3.50029e-63	0.917036	1.91231e-64	0.0500673	0.0328966	143.81	OID30418	no_MHC	UKB
153526	rs185905398	14	74155957	NPC2	ENSG00000119655	depression_Als_noukb_included	T	2497	rs77589855*	unconditioned	0.297895	0.646689	0.0148687	0.0322695	0.00827766	1.21101	OID30418	no_MHC	UKB
153527	rs185905398	14	74155957	NPC2	ENSG00000119655	depression_Als_ukb_included	T	2723	unconditioned	unconditioned	3.63098e-63	0.949638	1.62438e-64	0.0424757	0.00788638	143.773	OID30418	no_MHC	UKB
153528	rs185905398	14	74155957	NPC2	ENSG00000119655	depression_Als_ukb_included	T	2549	rs77589855*	unconditioned	0.297305	0.644824	0.0117493	0.0254624	0.020659	1.213	OID30418	no_MHC	UKB
153529	rs185905398	14	74155957	NPC2	ENSG00000119655	schizophrenia	T	2771	unconditioned	unconditioned	3.45364e-63	0.906327	2.50983e-64	0.0658367	0.0278368	143.823	OID30418	no_MHC	UKB
153530	rs185905398	14	74155957	NPC2	ENSG00000119655	schizophrenia	T	2569	rs77589855*	unconditioned	0.293188	0.637006	0.0188455	0.0409353	0.0100253	1.22694	OID30418	no_MHC	UKB
153531	rs116594724	1	182929565	NPL	ENSG00000135838	anxiety_pgc_2026	C	2435	unconditioned	unconditioned	8.78236e-176	0.928303	4.45872e-177	0.0471045	0.0245923	403.082	OID30329	no_MHC	UKB
153532	rs116594724	1	182929565	NPL	ENSG00000135838	anxiety_pgc_2026	C	1926	rs116451520	unconditioned	2.36952e-12	0.951592	8.66172e-14	0.0347716	0.0136365	26.7683	OID30329	no_MHC	UKB
153533	rs116594724	1	182929565	NPL	ENSG00000135838	anxiety_pgc_2026	C	1923	rs12142654	unconditioned	2.60678e-24	0.94686	9.56791e-26	0.0347351	0.0184053	54.3039	OID30329	no_MHC	UKB
153534	rs116594724	1	182929565	NPL	ENSG00000135838	anxiety_pgc_2026	C	1919	rs145536489	unconditioned	0.000115414	0.946533	4.05109e-06	0.0332038	0.0201437	9.06699	OID30329	no_MHC	UKB
153535	rs116594724	1	182929565	NPL	ENSG00000135838	anxiety_pgc_2026	C	1914	rs3856122	unconditioned	6.87785e-20	0.936645	2.39764e-21	0.0326209	0.030734	44.1234	OID30329	no_MHC	UKB
153536	rs116594724	1	182929565	NPL	ENSG00000135838	anxiety_pgc_2026	C	1948	rs4528077	unconditioned	0.163657	0.711402	0.00575514	0.0249227	0.0942628	1.80998	OID30329	no_MHC	UKB
153537	rs116594724	1	182929565	NPL	ENSG00000135838	anxiety_pgc_2026	C	2011	rs4652756	unconditioned	1.07663e-13	0.947419	3.82302e-15	0.0336231	0.018958	29.8598	OID30329	no_MHC	UKB
153538	rs116594724	1	182929565	NPL	ENSG00000135838	anxiety_pgc_2026	C	1986	rs6665566	unconditioned	1.72972e-45	0.885709	7.35615e-47	0.0375907	0.0767001	103.068	OID30329	no_MHC	UKB
153539	rs116594724	1	182929565	NPL	ENSG00000135838	anxiety_pgc_2026	C	1917	rs6679337	unconditioned	1.13038e-09	0.952354	3.97111e-11	0.0334426	0.0142034	20.6007	OID30329	no_MHC	UKB
153540	rs116594724	1	182929565	NPL	ENSG00000135838	anxiety_pgc_2026	C	1915	rs72727026	unconditioned	0.00710222	0.945576	0.000258426	0.0343937	0.0126694	4.94735	OID30329	no_MHC	UKB
153541	rs116594724	1	182929565	NPL	ENSG00000135838	anxiety_pgc_2026	C	1959	rs7539007	unconditioned	1.68103e-22	0.942259	6.42868e-24	0.0360127	0.0217285	50.1375	OID30329	no_MHC	UKB
153542	rs116594724	1	182929565	NPL	ENSG00000135838	anxiety_pgc_2026	C	1918	rs76514451	unconditioned	1.85418e-05	0.897943	6.58105e-07	0.0318006	0.070237	10.8955	OID30329	no_MHC	UKB
153543	rs116594724	1	182929565	NPL	ENSG00000135838	anxiety_pgc_2026	C	1914	rs79021499	unconditioned	4.2889e-06	0.873993	1.4984e-07	0.0304389	0.0955638	12.3595	OID30329	no_MHC	UKB
153544	rs116594724	1	182929565	NPL	ENSG00000135838	bipolar	C	2524	unconditioned	unconditioned	3.9437e-176	0.416683	5.47573e-176	0.57855	0.00476695	403.883	OID30329	no_MHC	UKB
153545	rs116594724	1	182929565	NPL	ENSG00000135838	bipolar	C	1998	rs116451520	unconditioned	1.1117e-11	0.426457	1.43586e-11	0.550788	0.0227548	25.2225	OID30329	no_MHC	UKB
153546	rs116594724	1	182929565	NPL	ENSG00000135838	bipolar	C	2001	rs12142654	unconditioned	1.19501e-24	0.434095	1.54335e-24	0.560626	0.00527971	55.0839	OID30329	no_MHC	UKB
153547	rs116594724	1	182929565	NPL	ENSG00000135838	bipolar	C	1997	rs145536489	unconditioned	5.24817e-05	0.430491	6.77822e-05	0.555982	0.0134066	9.85505	OID30329	no_MHC	UKB
153548	rs116594724	1	182929565	NPL	ENSG00000135838	bipolar	C	1992	rs3856122	unconditioned	3.18832e-20	0.434194	4.11734e-20	0.560704	0.00510199	44.8922	OID30329	no_MHC	UKB
153549	rs116594724	1	182929565	NPL	ENSG00000135838	bipolar	C	2026	rs4528077	unconditioned	0.0783848	0.34099	0.101251	0.440422	0.0389524	2.54613	OID30329	no_MHC	UKB
153550	rs116594724	1	182929565	NPL	ENSG00000135838	bipolar	C	2089	rs4652756	unconditioned	4.91665e-14	0.432638	6.3536e-14	0.559073	0.00828927	30.6436	OID30329	no_MHC	UKB
153551	rs116594724	1	182929565	NPL	ENSG00000135838	bipolar	C	2064	rs6665566	unconditioned	7.46537e-46	0.382337	9.73965e-46	0.498694	0.118969	103.909	OID30329	no_MHC	UKB
153552	rs116594724	1	182929565	NPL	ENSG00000135838	bipolar	C	1995	rs6679337	unconditioned	5.1248e-10	0.43175	6.61853e-10	0.557582	0.0106674	21.3918	OID30329	no_MHC	UKB
153553	rs116594724	1	182929565	NPL	ENSG00000135838	bipolar	C	1993	rs72727026	unconditioned	0.00323204	0.43039	0.00417389	0.555803	0.0064012	5.73464	OID30329	no_MHC	UKB
153554	rs116594724	1	182929565	NPL	ENSG00000135838	bipolar	C	2037	rs7539007	unconditioned	7.61453e-23	0.426868	9.86718e-23	0.553131	0.0200013	50.9294	OID30329	no_MHC	UKB
153555	rs116594724	1	182929565	NPL	ENSG00000135838	bipolar	C	1996	rs76514451	unconditioned	8.9652e-06	0.434122	1.15783e-05	0.560652	0.00520598	11.6222	OID30329	no_MHC	UKB
153556	rs116594724	1	182929565	NPL	ENSG00000135838	bipolar	C	1992	rs79021499	unconditioned	1.98908e-06	0.405414	2.56898e-06	0.523539	0.0710433	13.1278	OID30329	no_MHC	UKB
153557	rs116594724	1	182929565	NPL	ENSG00000135838	bipolar_noukb	C	2534	unconditioned	unconditioned	2.71687e-176	0.287068	6.7198e-176	0.71002	0.00291217	404.255	OID30329	no_MHC	UKB
153558	rs116594724	1	182929565	NPL	ENSG00000135838	bipolar_noukb	C	2002	rs116451520	unconditioned	7.7096e-12	0.295758	1.80542e-11	0.692587	0.0116555	25.5886	OID30329	no_MHC	UKB
153559	rs116594724	1	182929565	NPL	ENSG00000135838	bipolar_noukb	C	2005	rs12142654	unconditioned	8.21207e-25	0.298309	1.92301e-24	0.698545	0.00314638	55.459	OID30329	no_MHC	UKB
153560	rs116594724	1	182929565	NPL	ENSG00000135838	bipolar_noukb	C	2001	rs145536489	unconditioned	3.61621e-05	0.296631	8.46827e-05	0.694626	0.00862243	10.2275	OID30329	no_MHC	UKB
153561	rs116594724	1	182929565	NPL	ENSG00000135838	bipolar_noukb	C	1996	rs3856122	unconditioned	2.19107e-20	0.298385	5.13059e-20	0.698693	0.00292166	45.2673	OID30329	no_MHC	UKB
153562	rs116594724	1	182929565	NPL	ENSG00000135838	bipolar_noukb	C	2030	rs4528077	unconditioned	0.0544096	0.236717	0.127423	0.554348	0.0271013	2.91121	OID30329	no_MHC	UKB
153563	rs116594724	1	182929565	NPL	ENSG00000135838	bipolar_noukb	C	2093	rs4652756	unconditioned	3.37603e-14	0.29707	7.90831e-14	0.695877	0.00705215	31.0195	OID30329	no_MHC	UKB
153564	rs116594724	1	182929565	NPL	ENSG00000135838	bipolar_noukb	C	2068	rs6665566	unconditioned	5.46778e-46	0.280034	1.28476e-45	0.657932	0.0620335	104.22	OID30329	no_MHC	UKB
153565	rs116594724	1	182929565	NPL	ENSG00000135838	bipolar_noukb	C	1999	rs6679337	unconditioned	3.52642e-10	0.29709	8.25776e-10	0.695685	0.00722542	21.7656	OID30329	no_MHC	UKB
153566	rs116594724	1	182929565	NPL	ENSG00000135838	bipolar_noukb	C	1997	rs72727026	unconditioned	0.00221964	0.295662	0.00519754	0.692323	0.00459691	6.11041	OID30329	no_MHC	UKB
153567	rs116594724	1	182929565	NPL	ENSG00000135838	bipolar_noukb	C	2041	rs7539007	unconditioned	5.26871e-23	0.295365	1.23531e-22	0.692507	0.0121285	51.2977	OID30329	no_MHC	UKB
153568	rs116594724	1	182929565	NPL	ENSG00000135838	bipolar_noukb	C	2000	rs76514451	unconditioned	6.15683e-06	0.29813	1.44174e-05	0.698124	0.00372529	11.9979	OID30329	no_MHC	UKB
153569	rs116594724	1	182929565	NPL	ENSG00000135838	bipolar_noukb	C	1996	rs79021499	unconditioned	1.38502e-06	0.282299	3.24342e-06	0.661027	0.0566692	13.4898	OID30329	no_MHC	UKB
153570	rs116594724	1	182929565	NPL	ENSG00000135838	depression_Als_noukb_included	C	2424	unconditioned	unconditioned	9.20538e-176	0.972838	2.11101e-177	0.0223046	0.00485744	403.035	OID30329	no_MHC	UKB
153571	rs116594724	1	182929565	NPL	ENSG00000135838	depression_Als_noukb_included	C	1960	rs116451520	unconditioned	2.53313e-11	0.97172	4.51187e-13	0.0172967	0.0109833	24.399	OID30329	no_MHC	UKB
153572	rs116594724	1	182929565	NPL	ENSG00000135838	depression_Als_noukb_included	C	1963	rs12142654	unconditioned	2.692e-24	0.97788	4.79824e-26	0.0174251	0.00469479	54.2718	OID30329	no_MHC	UKB
153573	rs116594724	1	182929565	NPL	ENSG00000135838	depression_Als_noukb_included	C	1959	rs145536489	unconditioned	0.000118233	0.969823	2.10869e-06	0.017284	0.0127731	9.04285	OID30329	no_MHC	UKB
153574	rs116594724	1	182929565	NPL	ENSG00000135838	depression_Als_noukb_included	C	1954	rs3856122	unconditioned	7.18445e-20	0.978396	1.27735e-21	0.017391	0.00421343	44.0798	OID30329	no_MHC	UKB
153575	rs116594724	1	182929565	NPL	ENSG00000135838	depression_Als_noukb_included	C	1988	rs4528077	unconditioned	0.189306	0.783086	0.0033894	0.0140105	0.0102082	1.66439	OID30329	no_MHC	UKB
153576	rs116594724	1	182929565	NPL	ENSG00000135838	depression_Als_noukb_included	C	2051	rs4652756	unconditioned	1.11056e-13	0.977227	2.0137e-15	0.0177144	0.00505814	29.8287	OID30329	no_MHC	UKB
153577	rs116594724	1	182929565	NPL	ENSG00000135838	depression_Als_noukb_included	C	2026	rs6665566	unconditioned	1.90865e-45	0.977505	3.48508e-47	0.017844	0.00465089	102.97	OID30329	no_MHC	UKB
153578	rs116594724	1	182929565	NPL	ENSG00000135838	depression_Als_noukb_included	C	1957	rs6679337	unconditioned	1.15998e-09	0.97725	2.06437e-11	0.0173864	0.00536362	20.5749	OID30329	no_MHC	UKB
153579	rs116594724	1	182929565	NPL	ENSG00000135838	depression_Als_noukb_included	C	1955	rs72727026	unconditioned	0.00710322	0.945772	0.000126527	0.0168165	0.0301817	4.94721	OID30329	no_MHC	UKB
153580	rs116594724	1	182929565	NPL	ENSG00000135838	depression_Als_noukb_included	C	1999	rs7539007	unconditioned	1.74071e-22	0.975835	3.15501e-24	0.0176803	0.00648462	50.1026	OID30329	no_MHC	UKB
153581	rs116594724	1	182929565	NPL	ENSG00000135838	depression_Als_noukb_included	C	1958	rs76514451	unconditioned	2.01698e-05	0.976683	3.59102e-07	0.0173829	0.00591328	10.8113	OID30329	no_MHC	UKB
153582	rs116594724	1	182929565	NPL	ENSG00000135838	depression_Als_noukb_included	C	1954	rs79021499	unconditioned	4.38067e-06	0.892863	7.83142e-08	0.0158707	0.0912615	12.3383	OID30329	no_MHC	UKB
153583	rs116594724	1	182929565	NPL	ENSG00000135838	depression_Als_ukb_included	C	2514	unconditioned	unconditioned	9.24406e-176	0.976627	1.86754e-177	0.0197268	0.0036463	403.031	OID30329	no_MHC	UKB
153584	rs116594724	1	182929565	NPL	ENSG00000135838	depression_Als_ukb_included	C	1974	rs116451520	unconditioned	2.52797e-11	0.969686	3.50618e-13	0.0134322	0.0168815	24.401	OID30329	no_MHC	UKB
153585	rs116594724	1	182929565	NPL	ENSG00000135838	depression_Als_ukb_included	C	1977	rs12142654	unconditioned	2.70475e-24	0.982505	3.75164e-26	0.013624	0.0038714	54.267	OID30329	no_MHC	UKB
153586	rs116594724	1	182929565	NPL	ENSG00000135838	depression_Als_ukb_included	C	1973	rs145536489	unconditioned	0.000119263	0.978255	1.6552e-06	0.0135687	0.00805569	9.03418	OID30329	no_MHC	UKB
153587	rs116594724	1	182929565	NPL	ENSG00000135838	depression_Als_ukb_included	C	1968	rs3856122	unconditioned	7.21599e-20	0.982692	9.986e-22	0.0135955	0.00371284	44.0754	OID30329	no_MHC	UKB
153588	rs116594724	1	182929565	NPL	ENSG00000135838	depression_Als_ukb_included	C	2002	rs4528077	unconditioned	0.190518	0.788309	0.00266665	0.0110263	0.00747933	1.65801	OID30329	no_MHC	UKB
153589	rs116594724	1	182929565	NPL	ENSG00000135838	depression_Als_ukb_included	C	2065	rs4652756	unconditioned	1.11478e-13	0.980954	1.6045e-15	0.0141138	0.00493187	29.8249	OID30329	no_MHC	UKB
153590	rs116594724	1	182929565	NPL	ENSG00000135838	depression_Als_ukb_included	C	2040	rs6665566	unconditioned	1.91545e-45	0.98097	2.70206e-47	0.013833	0.00519683	102.966	OID30329	no_MHC	UKB
153591	rs116594724	1	182929565	NPL	ENSG00000135838	depression_Als_ukb_included	C	1971	rs6679337	unconditioned	1.16332e-09	0.980072	1.6122e-11	0.013576	0.00635222	20.572	OID30329	no_MHC	UKB
153592	rs116594724	1	182929565	NPL	ENSG00000135838	depression_Als_ukb_included	C	1969	rs72727026	unconditioned	0.0071193	0.947946	9.8764e-05	0.0131189	0.031717	4.94495	OID30329	no_MHC	UKB
153593	rs116594724	1	182929565	NPL	ENSG00000135838	depression_Als_ukb_included	C	2013	rs7539007	unconditioned	1.75245e-22	0.982398	2.45541e-24	0.0137609	0.00384067	50.0959	OID30329	no_MHC	UKB
153594	rs116594724	1	182929565	NPL	ENSG00000135838	depression_Als_ukb_included	C	1972	rs76514451	unconditioned	2.02613e-05	0.981129	2.80901e-07	0.013597	0.00525366	10.8068	OID30329	no_MHC	UKB
153595	rs116594724	1	182929565	NPL	ENSG00000135838	depression_Als_ukb_included	C	1968	rs79021499	unconditioned	4.78521e-06	0.975297	6.62581e-08	0.0134932	0.0112054	12.25	OID30329	no_MHC	UKB
153596	rs116594724	1	182929565	NPL	ENSG00000135838	schizophrenia	C	2579	unconditioned	unconditioned	3.9575e-176	0.418152	5.32357e-176	0.562473	0.0193749	403.879	OID30329	no_MHC	UKB
153597	rs116594724	1	182929565	NPL	ENSG00000135838	schizophrenia	C	2028	rs116451520	unconditioned	1.6595e-12	0.666887	7.89636e-13	0.317307	0.0158066	27.1245	OID30329	no_MHC	UKB
153598	rs116594724	1	182929565	NPL	ENSG00000135838	schizophrenia	C	2025	rs12142654	unconditioned	1.80239e-24	0.654729	8.57942e-25	0.31162	0.0336515	54.6729	OID30329	no_MHC	UKB
153599	rs116594724	1	182929565	NPL	ENSG00000135838	schizophrenia	C	2021	rs145536489	unconditioned	7.87197e-05	0.645722	3.74593e-05	0.307224	0.0469371	9.44962	OID30329	no_MHC	UKB
153600	rs116594724	1	182929565	NPL	ENSG00000135838	schizophrenia	C	2016	rs3856122	unconditioned	4.85508e-20	0.661176	2.30888e-20	0.314405	0.0244195	44.4717	OID30329	no_MHC	UKB
153601	rs116594724	1	182929565	NPL	ENSG00000135838	schizophrenia	C	2050	rs4528077	unconditioned	0.0973451	0.423563	0.0463121	0.20128	0.2315	2.32949	OID30329	no_MHC	UKB
153602	rs116594724	1	182929565	NPL	ENSG00000135838	schizophrenia	C	2111	rs4652756	unconditioned	7.92693e-14	0.673518	3.77461e-14	0.320707	0.00577472	30.1659	OID30329	no_MHC	UKB
153603	rs116594724	1	182929565	NPL	ENSG00000135838	schizophrenia	C	2088	rs6665566	unconditioned	1.09839e-45	0.562547	5.33439e-46	0.273039	0.164414	103.522	OID30329	no_MHC	UKB
153604	rs116594724	1	182929565	NPL	ENSG00000135838	schizophrenia	C	2019	rs6679337	unconditioned	7.98338e-10	0.672575	3.79661e-10	0.319846	0.00757899	20.9485	OID30329	no_MHC	UKB
153605	rs116594724	1	182929565	NPL	ENSG00000135838	schizophrenia	C	2017	rs72727026	unconditioned	0.00492868	0.656518	0.0023443	0.312245	0.0239639	5.31268	OID30329	no_MHC	UKB
153606	rs116594724	1	182929565	NPL	ENSG00000135838	schizophrenia	C	2061	rs7539007	unconditioned	1.19348e-22	0.669064	5.70819e-23	0.319991	0.0109444	50.48	OID30329	no_MHC	UKB
153607	rs116594724	1	182929565	NPL	ENSG00000135838	schizophrenia	C	2020	rs76514451	unconditioned	1.39142e-05	0.673763	6.61721e-06	0.320417	0.00580013	11.1826	OID30329	no_MHC	UKB
153608	rs116594724	1	182929565	NPL	ENSG00000135838	schizophrenia	C	2016	rs79021499	unconditioned	3.26973e-06	0.666446	1.55491e-06	0.316911	0.0166386	12.6308	OID30329	no_MHC	UKB
153609	rs12142654	1	182763605	NPL	ENSG00000135838	anxiety_pgc_2026	C	2552	unconditioned	unconditioned	8.71843e-176	0.922656	5.00112e-177	0.0529015	0.0244427	403.09	OID30329	no_MHC	UKB
153610	rs12142654	1	182763605	NPL	ENSG00000135838	anxiety_pgc_2026	C	2042	rs116451520	unconditioned	3.15054e-13	0.946875	1.31429e-14	0.0394865	0.0136384	28.786	OID30329	no_MHC	UKB
153611	rs12142654	1	182763605	NPL	ENSG00000135838	anxiety_pgc_2026	C	2039	rs12142654	unconditioned	2.71282e-24	0.942147	1.13574e-25	0.039425	0.0184278	54.2641	OID30329	no_MHC	UKB
153612	rs12142654	1	182763605	NPL	ENSG00000135838	anxiety_pgc_2026	C	2035	rs145536489	unconditioned	7.57402e-05	0.941959	3.04947e-06	0.0379053	0.0200571	9.4882	OID30329	no_MHC	UKB
153613	rs12142654	1	182763605	NPL	ENSG00000135838	anxiety_pgc_2026	C	2030	rs3856122	unconditioned	8.34985e-20	0.932139	3.34176e-21	0.0372753	0.0305862	43.9295	OID30329	no_MHC	UKB
153614	rs12142654	1	182763605	NPL	ENSG00000135838	anxiety_pgc_2026	C	2064	rs4528077	unconditioned	0.120667	0.774858	0.00486618	0.0311795	0.0684296	2.11472	OID30329	no_MHC	UKB
153615	rs12142654	1	182763605	NPL	ENSG00000135838	anxiety_pgc_2026	C	2127	rs4652756	unconditioned	1.18586e-13	0.940437	4.82298e-15	0.0382269	0.0213361	29.7631	OID30329	no_MHC	UKB
153616	rs12142654	1	182763605	NPL	ENSG00000135838	anxiety_pgc_2026	C	2102	rs6665566	unconditioned	1.31833e-45	0.881671	6.28705e-47	0.0419701	0.0763584	103.34	OID30329	no_MHC	UKB
153617	rs12142654	1	182763605	NPL	ENSG00000135838	anxiety_pgc_2026	C	2033	rs6679337	unconditioned	1.16854e-09	0.947695	4.70832e-11	0.0381706	0.014134	20.5675	OID30329	no_MHC	UKB
153618	rs12142654	1	182763605	NPL	ENSG00000135838	anxiety_pgc_2026	C	2031	rs72727026	unconditioned	0.00840512	0.939414	0.000349218	0.0390182	0.0128136	4.77891	OID30329	no_MHC	UKB
153619	rs12142654	1	182763605	NPL	ENSG00000135838	anxiety_pgc_2026	C	2075	rs7539007	unconditioned	1.41106e-22	0.936612	6.12459e-24	0.0406301	0.0227575	50.3125	OID30329	no_MHC	UKB
153620	rs12142654	1	182763605	NPL	ENSG00000135838	anxiety_pgc_2026	C	2034	rs76514451	unconditioned	1.74628e-05	0.893798	7.09943e-07	0.0362671	0.069917	10.9554	OID30329	no_MHC	UKB
153621	rs12142654	1	182763605	NPL	ENSG00000135838	bipolar	C	2640	unconditioned	unconditioned	3.72379e-176	0.393911	5.68703e-176	0.601582	0.00450644	403.94	OID30329	no_MHC	UKB
153622	rs12142654	1	182763605	NPL	ENSG00000135838	bipolar	C	2119	rs116451520	unconditioned	2.65517e-12	0.401592	3.81492e-12	0.57698	0.021428	26.6545	OID30329	no_MHC	UKB
153623	rs12142654	1	182763605	NPL	ENSG00000135838	bipolar	C	2122	rs12142654	unconditioned	1.17863e-24	0.408354	1.69332e-24	0.586672	0.00497313	55.0977	OID30329	no_MHC	UKB
153624	rs12142654	1	182763605	NPL	ENSG00000135838	bipolar	C	2118	rs145536489	unconditioned	3.27846e-05	0.405178	4.71026e-05	0.58212	0.0126223	10.3256	OID30329	no_MHC	UKB
153625	rs12142654	1	182763605	NPL	ENSG00000135838	bipolar	C	2113	rs3856122	unconditioned	3.65855e-20	0.408445	5.25577e-20	0.586756	0.00479943	44.7546	OID30329	no_MHC	UKB
153626	rs12142654	1	182763605	NPL	ENSG00000135838	bipolar	C	2147	rs4528077	unconditioned	0.0534988	0.344892	0.0768727	0.495547	0.0291898	2.9281	OID30329	no_MHC	UKB
153627	rs12142654	1	182763605	NPL	ENSG00000135838	bipolar	C	2210	rs4652756	unconditioned	5.1223e-14	0.406768	7.36307e-14	0.584702	0.00853056	30.6026	OID30329	no_MHC	UKB
153628	rs12142654	1	182763605	NPL	ENSG00000135838	bipolar	C	2185	rs6665566	unconditioned	5.45073e-46	0.362228	7.90266e-46	0.525059	0.112713	104.223	OID30329	no_MHC	UKB
153629	rs12142654	1	182763605	NPL	ENSG00000135838	bipolar	C	2116	rs6679337	unconditioned	5.00344e-10	0.406282	7.18825e-10	0.58368	0.0100381	21.4157	OID30329	no_MHC	UKB
153630	rs12142654	1	182763605	NPL	ENSG00000135838	bipolar	C	2114	rs72727026	unconditioned	0.00360562	0.404171	0.00517983	0.580625	0.00641936	5.62526	OID30329	no_MHC	UKB
153631	rs12142654	1	182763605	NPL	ENSG00000135838	bipolar	C	2158	rs7539007	unconditioned	6.07909e-23	0.401768	8.76013e-23	0.578939	0.0192923	51.1546	OID30329	no_MHC	UKB
153632	rs12142654	1	182763605	NPL	ENSG00000135838	bipolar	C	2117	rs76514451	unconditioned	7.9508e-06	0.408382	1.14226e-05	0.586703	0.00489619	11.7422	OID30329	no_MHC	UKB
153633	rs12142654	1	182763605	NPL	ENSG00000135838	bipolar_noukb	C	2650	unconditioned	unconditioned	2.66986e-176	0.282439	6.75598e-176	0.714696	0.00286521	404.273	OID30329	no_MHC	UKB
153634	rs12142654	1	182763605	NPL	ENSG00000135838	bipolar_noukb	C	2123	rs116451520	unconditioned	1.88316e-12	0.290236	4.53107e-12	0.698326	0.0114379	26.9981	OID30329	no_MHC	UKB
153635	rs12142654	1	182763605	NPL	ENSG00000135838	bipolar_noukb	C	2126	rs12142654	unconditioned	8.42691e-25	0.292691	2.02753e-24	0.704216	0.00309278	55.4332	OID30329	no_MHC	UKB
153636	rs12142654	1	182763605	NPL	ENSG00000135838	bipolar_noukb	C	2122	rs145536489	unconditioned	2.33994e-05	0.291088	5.63005e-05	0.700371	0.00846109	10.6628	OID30329	no_MHC	UKB
153637	rs12142654	1	182763605	NPL	ENSG00000135838	bipolar_noukb	C	2117	rs3856122	unconditioned	2.62253e-20	0.292766	6.30959e-20	0.704367	0.00286664	45.0876	OID30329	no_MHC	UKB
153638	rs12142654	1	182763605	NPL	ENSG00000135838	bipolar_noukb	C	2151	rs4528077	unconditioned	0.0387336	0.248914	0.0932029	0.59893	0.0202196	3.25105	OID30329	no_MHC	UKB
153639	rs12142654	1	182763605	NPL	ENSG00000135838	bipolar_noukb	C	2214	rs4652756	unconditioned	3.67313e-14	0.291279	8.84054e-14	0.701047	0.00767419	30.9351	OID30329	no_MHC	UKB
153640	rs12142654	1	182763605	NPL	ENSG00000135838	bipolar_noukb	C	2189	rs6665566	unconditioned	4.11209e-46	0.27508	9.92664e-46	0.663985	0.0609348	104.505	OID30329	no_MHC	UKB
153641	rs12142654	1	182763605	NPL	ENSG00000135838	bipolar_noukb	C	2120	rs6679337	unconditioned	3.59473e-10	0.291519	8.64896e-10	0.701391	0.00708994	21.7464	OID30329	no_MHC	UKB
153642	rs12142654	1	182763605	NPL	ENSG00000135838	bipolar_noukb	C	2118	rs72727026	unconditioned	0.00258794	0.289612	0.00622642	0.696783	0.00479056	5.95689	OID30329	no_MHC	UKB
153643	rs12142654	1	182763605	NPL	ENSG00000135838	bipolar_noukb	C	2162	rs7539007	unconditioned	4.36492e-23	0.289779	1.05148e-22	0.69805	0.0121709	51.4859	OID30329	no_MHC	UKB
153644	rs12142654	1	182763605	NPL	ENSG00000135838	bipolar_noukb	C	2121	rs76514451	unconditioned	5.71604e-06	0.292521	1.37529e-05	0.703805	0.00365461	12.0722	OID30329	no_MHC	UKB
153645	rs12142654	1	182763605	NPL	ENSG00000135838	depression_Als_noukb_included	C	2536	unconditioned	unconditioned	9.16344e-176	0.969508	2.42491e-177	0.0256512	0.00484082	403.04	OID30329	no_MHC	UKB
153646	rs12142654	1	182763605	NPL	ENSG00000135838	depression_Als_noukb_included	C	2080	rs116451520	unconditioned	6.28391e-12	0.968428	1.33905e-13	0.0206255	0.0109461	25.793	OID30329	no_MHC	UKB
153647	rs12142654	1	182763605	NPL	ENSG00000135838	depression_Als_noukb_included	C	2083	rs12142654	unconditioned	2.80585e-24	0.974546	5.9826e-26	0.0207744	0.00467909	54.2303	OID30329	no_MHC	UKB
153648	rs12142654	1	182763605	NPL	ENSG00000135838	depression_Als_noukb_included	C	2079	rs145536489	unconditioned	7.77003e-05	0.96657	1.65755e-06	0.0206068	0.012744	9.46265	OID30329	no_MHC	UKB
153649	rs12142654	1	182763605	NPL	ENSG00000135838	depression_Als_noukb_included	C	2074	rs3856122	unconditioned	8.73435e-20	0.975059	1.85841e-21	0.0207422	0.00419906	43.8844	OID30329	no_MHC	UKB
153650	rs12142654	1	182763605	NPL	ENSG00000135838	depression_Als_noukb_included	C	2108	rs4528077	unconditioned	0.133977	0.835827	0.0028674	0.017879	0.00944926	2.01008	OID30329	no_MHC	UKB
153651	rs12142654	1	182763605	NPL	ENSG00000135838	depression_Als_noukb_included	C	2171	rs4652756	unconditioned	1.22786e-13	0.973696	2.65587e-15	0.0210559	0.00524828	29.7283	OID30329	no_MHC	UKB
153652	rs12142654	1	182763605	NPL	ENSG00000135838	depression_Als_noukb_included	C	2146	rs6665566	unconditioned	1.4563e-45	0.974174	3.16848e-47	0.0211906	0.00463516	103.24	OID30329	no_MHC	UKB
153653	rs12142654	1	182763605	NPL	ENSG00000135838	depression_Als_noukb_included	C	2077	rs6679337	unconditioned	1.20094e-09	0.973921	2.55733e-11	0.0207337	0.00534535	20.5402	OID30329	no_MHC	UKB
153654	rs12142654	1	182763605	NPL	ENSG00000135838	depression_Als_noukb_included	C	2075	rs72727026	unconditioned	0.00841251	0.941057	0.000179274	0.020024	0.0303272	4.77803	OID30329	no_MHC	UKB
153655	rs12142654	1	182763605	NPL	ENSG00000135838	depression_Als_noukb_included	C	2119	rs7539007	unconditioned	1.46477e-22	0.97242	3.1672e-24	0.0210196	0.00656037	50.2752	OID30329	no_MHC	UKB
153656	rs12142654	1	182763605	NPL	ENSG00000135838	depression_Als_noukb_included	C	2078	rs76514451	unconditioned	1.90198e-05	0.97336	4.05155e-07	0.0207284	0.00589203	10.87	OID30329	no_MHC	UKB
153657	rs12142654	1	182763605	NPL	ENSG00000135838	depression_Als_ukb_included	C	2639	unconditioned	unconditioned	9.22305e-176	0.975208	2.00068e-177	0.0211507	0.003641	403.033	OID30329	no_MHC	UKB
153658	rs12142654	1	182763605	NPL	ENSG00000135838	depression_Als_ukb_included	C	2111	rs116451520	unconditioned	6.28183e-12	0.968115	9.76402e-14	0.0150308	0.0168542	25.7934	OID30329	no_MHC	UKB
153659	rs12142654	1	182763605	NPL	ENSG00000135838	depression_Als_ukb_included	C	2114	rs12142654	unconditioned	2.82412e-24	0.980891	4.38989e-26	0.0152434	0.00386518	54.2238	OID30329	no_MHC	UKB
153660	rs12142654	1	182763605	NPL	ENSG00000135838	depression_Als_ukb_included	C	2110	rs145536489	unconditioned	7.8514e-05	0.976696	1.22107e-06	0.0151818	0.00804284	9.45223	OID30329	no_MHC	UKB
153661	rs12142654	1	182763605	NPL	ENSG00000135838	depression_Als_ukb_included	C	2105	rs3856122	unconditioned	8.78827e-20	0.981078	1.36327e-21	0.0152152	0.00370674	43.8783	OID30329	no_MHC	UKB
153662	rs12142654	1	182763605	NPL	ENSG00000135838	depression_Als_ukb_included	C	2139	rs4528077	unconditioned	0.135178	0.843431	0.0021183	0.0132109	0.00606257	2.00117	OID30329	no_MHC	UKB
153663	rs12142654	1	182763605	NPL	ENSG00000135838	depression_Als_ukb_included	C	2202	rs4652756	unconditioned	1.23515e-13	0.979478	1.98447e-15	0.0157321	0.00479004	29.7224	OID30329	no_MHC	UKB
153664	rs12142654	1	182763605	NPL	ENSG00000135838	depression_Als_ukb_included	C	2177	rs6665566	unconditioned	1.46405e-45	0.979362	2.31032e-47	0.0154495	0.00518852	103.235	OID30329	no_MHC	UKB
153665	rs12142654	1	182763605	NPL	ENSG00000135838	depression_Als_ukb_included	C	2108	rs6679337	unconditioned	1.20655e-09	0.978467	1.87404e-11	0.0151915	0.00634181	20.5355	OID30329	no_MHC	UKB
153666	rs12142654	1	182763605	NPL	ENSG00000135838	depression_Als_ukb_included	C	2106	rs72727026	unconditioned	0.00843946	0.94402	0.000131203	0.0146434	0.0327665	4.77484	OID30329	no_MHC	UKB
153667	rs12142654	1	182763605	NPL	ENSG00000135838	depression_Als_ukb_included	C	2150	rs7539007	unconditioned	1.47735e-22	0.980778	2.31724e-24	0.0153797	0.0038423	50.2666	OID30329	no_MHC	UKB
153668	rs12142654	1	182763605	NPL	ENSG00000135838	depression_Als_ukb_included	C	2109	rs76514451	unconditioned	1.91403e-05	0.979522	2.97394e-07	0.0152142	0.0052443	10.8637	OID30329	no_MHC	UKB
153669	rs12142654	1	182763605	NPL	ENSG00000135838	schizophrenia	C	2696	unconditioned	unconditioned	3.95584e-176	0.418479	5.31395e-176	0.562131	0.01939	403.88	OID30329	no_MHC	UKB
153670	rs12142654	1	182763605	NPL	ENSG00000135838	schizophrenia	C	2150	rs116451520	unconditioned	2.27164e-13	0.66787	1.07611e-13	0.316364	0.0157655	29.1131	OID30329	no_MHC	UKB
153671	rs12142654	1	182763605	NPL	ENSG00000135838	schizophrenia	C	2147	rs12142654	unconditioned	1.89234e-24	0.655639	8.96766e-25	0.310668	0.0336932	54.6242	OID30329	no_MHC	UKB
153672	rs12142654	1	182763605	NPL	ENSG00000135838	schizophrenia	C	2143	rs145536489	unconditioned	5.23216e-05	0.646647	2.47871e-05	0.306299	0.046977	9.8581	OID30329	no_MHC	UKB
153673	rs12142654	1	182763605	NPL	ENSG00000135838	schizophrenia	C	2138	rs3856122	unconditioned	5.93061e-20	0.6621	2.80784e-20	0.313446	0.0244537	44.2716	OID30329	no_MHC	UKB
153674	rs12142654	1	182763605	NPL	ENSG00000135838	schizophrenia	C	2172	rs4528077	unconditioned	0.077888	0.502219	0.0368909	0.237726	0.145276	2.55248	OID30329	no_MHC	UKB
153675	rs12142654	1	182763605	NPL	ENSG00000135838	schizophrenia	C	2233	rs4652756	unconditioned	8.72995e-14	0.674342	4.13855e-14	0.319675	0.00598295	30.0694	OID30329	no_MHC	UKB
153676	rs12142654	1	182763605	NPL	ENSG00000135838	schizophrenia	C	2210	rs6665566	unconditioned	8.47496e-46	0.563215	4.09799e-46	0.272173	0.164611	103.782	OID30329	no_MHC	UKB
153677	rs12142654	1	182763605	NPL	ENSG00000135838	schizophrenia	C	2141	rs6679337	unconditioned	8.29471e-10	0.673532	3.92715e-10	0.318878	0.00758977	20.9102	OID30329	no_MHC	UKB
153678	rs12142654	1	182763605	NPL	ENSG00000135838	schizophrenia	C	2139	rs72727026	unconditioned	0.00585669	0.656981	0.00277333	0.311078	0.0233111	5.14017	OID30329	no_MHC	UKB
153679	rs12142654	1	182763605	NPL	ENSG00000135838	schizophrenia	C	2183	rs7539007	unconditioned	1.01383e-22	0.670054	4.82758e-23	0.319049	0.0108968	50.6431	OID30329	no_MHC	UKB
153680	rs12142654	1	182763605	NPL	ENSG00000135838	schizophrenia	C	2142	rs76514451	unconditioned	1.31364e-05	0.674727	6.21958e-06	0.319451	0.0058026	11.2401	OID30329	no_MHC	UKB
153681	rs198389	1	11919271	NPPB	ENSG00000120937	anxiety_pgc_2026	C	2776	unconditioned	unconditioned	8.03608e-121	0.684386	3.68645e-121	0.313951	0.00166296	276.529	OID20049	no_MHC	UKB
153682	rs198389	1	11919271	NPPB	ENSG00000120937	anxiety_pgc_2026	C	2271	rs116525098	unconditioned	2.23537e-06	0.681205	1.00401e-06	0.305948	0.0128432	13.0111	OID20049	no_MHC	UKB
153683	rs198389	1	11919271	NPPB	ENSG00000120937	anxiety_pgc_2026	C	2262	rs141692260	unconditioned	7.92281e-09	0.680836	3.55719e-09	0.305669	0.0134948	18.6535	OID20049	no_MHC	UKB
153684	rs198389	1	11919271	NPPB	ENSG00000120937	anxiety_pgc_2026	C	2263	rs198389	unconditioned	4.28305e-86	0.689003	1.92294e-86	0.309337	0.00165972	196.568	OID20049	no_MHC	UKB
153685	rs198389	1	11919271	NPPB	ENSG00000120937	bipolar	C	2914	unconditioned	unconditioned	9.80551e-121	0.835154	1.50398e-121	0.12806	0.0367855	276.33	OID20049	no_MHC	UKB
153686	rs198389	1	11919271	NPPB	ENSG00000120937	bipolar	C	2328	rs116525098	unconditioned	2.8818e-06	0.878106	3.6635e-07	0.111619	0.0102712	12.7571	OID20049	no_MHC	UKB
153687	rs198389	1	11919271	NPPB	ENSG00000120937	bipolar	C	2319	rs141692260	unconditioned	1.02e-08	0.87656	1.2956e-09	0.111329	0.0121114	18.4009	OID20049	no_MHC	UKB
153688	rs198389	1	11919271	NPPB	ENSG00000120937	bipolar	C	2320	rs198389	unconditioned	5.29688e-86	0.852136	6.73164e-87	0.108256	0.039608	196.355	OID20049	no_MHC	UKB
153689	rs198389	1	11919271	NPPB	ENSG00000120937	bipolar_noukb	C	2904	unconditioned	unconditioned	9.91639e-121	0.844599	1.44167e-121	0.122758	0.0326436	276.319	OID20049	no_MHC	UKB
153690	rs198389	1	11919271	NPPB	ENSG00000120937	bipolar_noukb	C	2325	rs116525098	unconditioned	2.89815e-06	0.883096	3.46612e-07	0.105605	0.0112965	12.7514	OID20049	no_MHC	UKB
153691	rs198389	1	11919271	NPPB	ENSG00000120937	bipolar_noukb	C	2316	rs141692260	unconditioned	1.02653e-08	0.882166	1.22657e-09	0.105395	0.0124388	18.3945	OID20049	no_MHC	UKB
153692	rs198389	1	11919271	NPPB	ENSG00000120937	bipolar_noukb	C	2317	rs198389	unconditioned	5.35761e-86	0.861903	6.4047e-87	0.103	0.0350966	196.344	OID20049	no_MHC	UKB
153693	rs198389	1	11919271	NPPB	ENSG00000120937	depression_Als_noukb_included	C	2743	unconditioned	unconditioned	1.1454e-120	0.975532	2.607e-122	0.0222015	0.00226629	276.174	OID20049	no_MHC	UKB
153694	rs198389	1	11919271	NPPB	ENSG00000120937	depression_Als_noukb_included	C	2284	rs116525098	unconditioned	3.21353e-06	0.979192	4.9284e-08	0.0150115	0.00579315	12.6481	OID20049	no_MHC	UKB
153695	rs198389	1	11919271	NPPB	ENSG00000120937	depression_Als_noukb_included	C	2275	rs141692260	unconditioned	1.13583e-08	0.976101	1.73568e-10	0.0149069	0.00899247	18.2933	OID20049	no_MHC	UKB
153696	rs198389	1	11919271	NPPB	ENSG00000120937	depression_Als_noukb_included	C	2276	rs198389	unconditioned	6.1087e-86	0.982734	9.33203e-88	0.0150106	0.00225503	196.213	OID20049	no_MHC	UKB
153697	rs198389	1	11919271	NPPB	ENSG00000120937	depression_Als_ukb_included	C	2841	unconditioned	unconditioned	1.13485e-120	0.966123	3.73546e-122	0.0317987	0.00207872	276.184	OID20049	no_MHC	UKB
153698	rs198389	1	11919271	NPPB	ENSG00000120937	depression_Als_ukb_included	C	2307	rs116525098	unconditioned	3.18513e-06	0.970546	8.14788e-08	0.0248229	0.00462786	12.657	OID20049	no_MHC	UKB
153699	rs198389	1	11919271	NPPB	ENSG00000120937	depression_Als_ukb_included	C	2298	rs141692260	unconditioned	1.1208e-08	0.963178	2.86325e-10	0.0245936	0.0122287	18.3066	OID20049	no_MHC	UKB
153700	rs198389	1	11919271	NPPB	ENSG00000120937	depression_Als_ukb_included	C	2299	rs198389	unconditioned	6.04878e-86	0.973091	1.54475e-87	0.024849	0.00205982	196.222	OID20049	no_MHC	UKB
153701	rs198389	1	11919271	NPPB	ENSG00000120937	schizophrenia	C	2929	unconditioned	unconditioned	9.30199e-121	0.792266	2.33166e-121	0.198583	0.00915166	276.383	OID20049	no_MHC	UKB
153702	rs198389	1	11919271	NPPB	ENSG00000120937	schizophrenia	C	2328	rs116525098	unconditioned	2.75767e-06	0.840279	4.76595e-07	0.145207	0.0145111	12.8011	OID20049	no_MHC	UKB
153703	rs198389	1	11919271	NPPB	ENSG00000120937	schizophrenia	C	2319	rs141692260	unconditioned	9.80584e-09	0.84269	1.69364e-09	0.145535	0.0117753	18.4403	OID20049	no_MHC	UKB
153704	rs198389	1	11919271	NPPB	ENSG00000120937	schizophrenia	C	2320	rs198389	unconditioned	5.2491e-86	0.844452	9.06659e-87	0.145849	0.00969899	196.364	OID20049	no_MHC	UKB
153705	rs2440667	17	78723192	NPTX1	ENSG00000171246	anxiety_pgc_2026	C	3573	unconditioned	unconditioned	0	0.938053	0	0.0577462	0.00420068	2102.51	OID21074	no_MHC	UKB
153706	rs2440667	17	78723192	NPTX1	ENSG00000171246	anxiety_pgc_2026	C	2901	rs112803228	unconditioned	1.65079e-08	0.947568	6.24514e-10	0.0358311	0.0166011	17.9194	OID21074	no_MHC	UKB
153707	rs2440667	17	78723192	NPTX1	ENSG00000171246	anxiety_pgc_2026	C	2899	rs117117100	unconditioned	6.42906e-14	0.955516	2.43263e-15	0.0361465	0.00833737	30.3754	OID21074	no_MHC	UKB
153708	rs2440667	17	78723192	NPTX1	ENSG00000171246	anxiety_pgc_2026	C	2896	rs117473735	unconditioned	1.71498e-26	0.888147	6.49748e-28	0.0335707	0.0782824	59.3278	OID21074	no_MHC	UKB
153709	rs2440667	17	78723192	NPTX1	ENSG00000171246	anxiety_pgc_2026	C	2897	rs118011999	unconditioned	7.68111e-37	0.93917	2.90905e-38	0.0355436	0.0252864	83.1569	OID21074	no_MHC	UKB
153710	rs2440667	17	78723192	NPTX1	ENSG00000171246	anxiety_pgc_2026	C	2897	rs11869826	unconditioned	0.000212824	0.959687	8.04569e-06	0.0362766	0.00381576	8.45504	OID21074	no_MHC	UKB
153711	rs2440667	17	78723192	NPTX1	ENSG00000171246	anxiety_pgc_2026	C	2896	rs12938028	unconditioned	1.19515e-08	0.937603	4.52093e-10	0.0354401	0.0269571	18.2424	OID21074	no_MHC	UKB
153712	rs2440667	17	78723192	NPTX1	ENSG00000171246	anxiety_pgc_2026	C	2899	rs12940631	unconditioned	1.50244e-210	0.955458	5.68378e-212	0.0361369	0.00840465	483.136	OID21074	no_MHC	UKB
153713	rs2440667	17	78723192	NPTX1	ENSG00000171246	anxiety_pgc_2026	C	2896	rs138464941	unconditioned	0.00227549	0.95257	8.60313e-05	0.0360055	0.00906272	6.08556	OID21074	no_MHC	UKB
153714	rs2440667	17	78723192	NPTX1	ENSG00000171246	anxiety_pgc_2026	C	2896	rs140795070	unconditioned	3.34426e-164	0.950404	1.26418e-165	0.0359131	0.0136831	376.417	OID21074	no_MHC	UKB
153715	rs2440667	17	78723192	NPTX1	ENSG00000171246	anxiety_pgc_2026	C	2897	rs144443274	unconditioned	0.000123507	0.960055	4.66921e-06	0.0362916	0.00352533	8.99921	OID21074	no_MHC	UKB
153716	rs2440667	17	78723192	NPTX1	ENSG00000171246	anxiety_pgc_2026	C	2896	rs144820244	unconditioned	0.000942331	0.954793	3.56266e-05	0.0360896	0.00813976	6.96715	OID21074	no_MHC	UKB
153717	rs2440667	17	78723192	NPTX1	ENSG00000171246	anxiety_pgc_2026	C	2895	rs146029097	unconditioned	0.00292673	0.949318	0.000110626	0.0358711	0.0117735	5.83387	OID21074	no_MHC	UKB
153718	rs2440667	17	78723192	NPTX1	ENSG00000171246	anxiety_pgc_2026	C	2896	rs146082177	unconditioned	8.35432e-15	0.943686	3.15964e-16	0.03567	0.0206441	32.416	OID21074	no_MHC	UKB
153719	rs2440667	17	78723192	NPTX1	ENSG00000171246	anxiety_pgc_2026	C	2896	rs147576596	unconditioned	5.27288e-08	0.958056	1.99323e-09	0.0362103	0.00573363	16.7581	OID21074	no_MHC	UKB
153720	rs2440667	17	78723192	NPTX1	ENSG00000171246	anxiety_pgc_2026	C	2897	rs149918783	unconditioned	1.41797e-09	0.952318	5.36321e-11	0.036008	0.0116742	20.374	OID21074	no_MHC	UKB
153721	rs2440667	17	78723192	NPTX1	ENSG00000171246	anxiety_pgc_2026	C	2903	rs2589156	unconditioned	5.58545e-17	0.958386	2.11406e-18	0.0362691	0.00534492	37.4238	OID21074	no_MHC	UKB
153722	rs2440667	17	78723192	NPTX1	ENSG00000171246	anxiety_pgc_2026	C	2898	rs2672887	unconditioned	0.000579045	0.886946	2.19005e-05	0.0334669	0.0789861	7.45413	OID21074	no_MHC	UKB
153723	rs2440667	17	78723192	NPTX1	ENSG00000171246	anxiety_pgc_2026	C	2896	rs41301932	unconditioned	1.88408e-06	0.958833	7.12251e-08	0.0362425	0.00492291	13.1821	OID21074	no_MHC	UKB
153724	rs2440667	17	78723192	NPTX1	ENSG00000171246	anxiety_pgc_2026	C	2897	rs4306573	unconditioned	6.22402e-20	0.960227	2.35302e-21	0.0362984	0.00347448	44.2233	OID21074	no_MHC	UKB
153725	rs2440667	17	78723192	NPTX1	ENSG00000171246	anxiety_pgc_2026	C	2904	rs55633095	unconditioned	2.89437e-81	0.951873	1.09538e-82	0.0360118	0.0121154	185.447	OID21074	no_MHC	UKB
153726	rs2440667	17	78723192	NPTX1	ENSG00000171246	anxiety_pgc_2026	C	2927	rs56137145	unconditioned	6.59998e-19	0.960636	2.50117e-20	0.0364019	0.00296239	41.8621	OID21074	no_MHC	UKB
153727	rs2440667	17	78723192	NPTX1	ENSG00000171246	anxiety_pgc_2026	C	2915	rs62067183	unconditioned	5.43101e-12	0.959664	2.05617e-13	0.0363287	0.00400777	25.9389	OID21074	no_MHC	UKB
153728	rs2440667	17	78723192	NPTX1	ENSG00000171246	anxiety_pgc_2026	C	2972	rs62068268	unconditioned	5.95992e-05	0.958541	2.27311e-06	0.0365538	0.0048436	9.72787	OID21074	no_MHC	UKB
153729	rs2440667	17	78723192	NPTX1	ENSG00000171246	anxiety_pgc_2026	C	2901	rs7209452	unconditioned	7.13761e-26	0.960578	2.69929e-27	0.0363239	0.00309818	57.9018	OID21074	no_MHC	UKB
153730	rs2440667	17	78723192	NPTX1	ENSG00000171246	anxiety_pgc_2026	C	2898	rs7211857	unconditioned	0.00654627	0.950763	0.000247595	0.0359535	0.00648976	5.02886	OID21074	no_MHC	UKB
153731	rs2440667	17	78723192	NPTX1	ENSG00000171246	anxiety_pgc_2026	C	2896	rs7215994	unconditioned	4.6907e-17	0.961116	1.77314e-18	0.0363289	0.00255488	37.5984	OID21074	no_MHC	UKB
153732	rs2440667	17	78723192	NPTX1	ENSG00000171246	anxiety_pgc_2026	C	2898	rs72849118	unconditioned	1.31273e-25	0.957802	4.96525e-27	0.0362217	0.00597628	57.2925	OID21074	no_MHC	UKB
153733	rs2440667	17	78723192	NPTX1	ENSG00000171246	anxiety_pgc_2026	C	2897	rs72857988	unconditioned	0.000143195	0.955582	5.41413e-06	0.036122	0.00814702	8.8513	OID21074	no_MHC	UKB
153734	rs2440667	17	78723192	NPTX1	ENSG00000171246	anxiety_pgc_2026	C	2917	rs72858264	unconditioned	9.85186e-59	0.954577	3.73234e-60	0.0361546	0.00926844	133.565	OID21074	no_MHC	UKB
153735	rs2440667	17	78723192	NPTX1	ENSG00000171246	anxiety_pgc_2026	C	2901	rs734338	unconditioned	4.72869e-15	0.960213	1.78935e-16	0.0363313	0.00345609	32.9851	OID21074	no_MHC	UKB
153736	rs2440667	17	78723192	NPTX1	ENSG00000171246	anxiety_pgc_2026	C	2901	rs74003911	unconditioned	3.11715e-17	0.959941	1.1789e-18	0.0363011	0.0037583	38.007	OID21074	no_MHC	UKB
153737	rs2440667	17	78723192	NPTX1	ENSG00000171246	anxiety_pgc_2026	C	2903	rs75572645	unconditioned	9.14617e-20	0.952916	3.46102e-21	0.0360485	0.0110357	43.8384	OID21074	no_MHC	UKB
153738	rs2440667	17	78723192	NPTX1	ENSG00000171246	anxiety_pgc_2026	C	2902	rs77420162	unconditioned	3.47115e-08	0.957171	1.31312e-09	0.0362028	0.00662598	17.1762	OID21074	no_MHC	UKB
153739	rs2440667	17	78723192	NPTX1	ENSG00000171246	anxiety_pgc_2026	C	2897	rs78496039	unconditioned	2.73009e-14	0.960639	1.03211e-15	0.0363138	0.00304731	31.2319	OID21074	no_MHC	UKB
153740	rs2440667	17	78723192	NPTX1	ENSG00000171246	anxiety_pgc_2026	C	2898	rs8068613	unconditioned	1.14896e-12	0.13326	5.86288e-14	0.00593916	0.860801	27.4922	OID21074	no_MHC	UKB
153741	rs2440667	17	78723192	NPTX1	ENSG00000171246	anxiety_pgc_2026	C	2896	rs8069327	unconditioned	0.00509514	0.948454	0.000192618	0.0358452	0.0104134	5.27947	OID21074	no_MHC	UKB
153742	rs2440667	17	78723192	NPTX1	ENSG00000171246	anxiety_pgc_2026	C	2895	rs8075692	unconditioned	5.87897e-09	0.952681	2.22217e-10	0.0359987	0.0113203	18.9519	OID21074	no_MHC	UKB
153743	rs2440667	17	78723192	NPTX1	ENSG00000171246	anxiety_pgc_2026	C	2896	rs9889839	unconditioned	9.91936e-05	0.960931	3.74963e-06	0.0363217	0.0026445	9.21844	OID21074	no_MHC	UKB
153744	rs2440667	17	78723192	NPTX1	ENSG00000171246	anxiety_pgc_2026	C	2902	rs9897026	unconditioned	6.30796e-10	0.957994	2.38673e-11	0.0362416	0.00576412	21.184	OID21074	no_MHC	UKB
153745	rs2440667	17	78723192	NPTX1	ENSG00000171246	bipolar	C	3696	unconditioned	unconditioned	0	0.115511	0	0.882425	0.002064	2104.69	OID21074	no_MHC	UKB
153746	rs2440667	17	78723192	NPTX1	ENSG00000171246	bipolar	C	2977	rs112803228	unconditioned	2.02695e-09	0.116353	1.53496e-08	0.881108	0.00253912	20.0167	OID21074	no_MHC	UKB
153747	rs2440667	17	78723192	NPTX1	ENSG00000171246	bipolar	C	2975	rs117117100	unconditioned	7.8163e-15	0.1162	5.91916e-14	0.879964	0.00383546	32.4826	OID21074	no_MHC	UKB
153748	rs2440667	17	78723192	NPTX1	ENSG00000171246	bipolar	C	2972	rs117473735	unconditioned	2.24531e-27	0.116393	1.70031e-26	0.881411	0.00219628	61.361	OID21074	no_MHC	UKB
153749	rs2440667	17	78723192	NPTX1	ENSG00000171246	bipolar	C	2973	rs118011999	unconditioned	9.51177e-38	0.116413	7.20301e-37	0.881564	0.00202327	85.2457	OID21074	no_MHC	UKB
153750	rs2440667	17	78723192	NPTX1	ENSG00000171246	bipolar	C	2973	rs11869826	unconditioned	9.76369e-06	0.0440136	7.39377e-05	0.332679	0.623224	11.5368	OID21074	no_MHC	UKB
153751	rs2440667	17	78723192	NPTX1	ENSG00000171246	bipolar	C	2972	rs12938028	unconditioned	1.45989e-09	0.114506	1.10556e-08	0.867118	0.0183757	20.3449	OID21074	no_MHC	UKB
153752	rs2440667	17	78723192	NPTX1	ENSG00000171246	bipolar	C	2975	rs12940631	unconditioned	1.81512e-211	0.116188	1.37455e-210	0.879865	0.00394693	485.249	OID21074	no_MHC	UKB
153753	rs2440667	17	78723192	NPTX1	ENSG00000171246	bipolar	C	2972	rs138464941	unconditioned	0.000274773	0.115046	0.00208078	0.871197	0.0114023	8.19957	OID21074	no_MHC	UKB
153754	rs2440667	17	78723192	NPTX1	ENSG00000171246	bipolar	C	2974	rs140795070	unconditioned	4.72598e-200	0.116332	3.57887e-199	0.880949	0.0027189	458.964	OID21074	no_MHC	UKB
153755	rs2440667	17	78723192	NPTX1	ENSG00000171246	bipolar	C	2973	rs144443274	unconditioned	9.26642e-06	0.0720171	7.01719e-05	0.544982	0.382921	11.5891	OID21074	no_MHC	UKB
153756	rs2440667	17	78723192	NPTX1	ENSG00000171246	bipolar	C	2972	rs144820244	unconditioned	0.000114658	0.116186	0.000868275	0.879838	0.00299286	9.07355	OID21074	no_MHC	UKB
153757	rs2440667	17	78723192	NPTX1	ENSG00000171246	bipolar	C	2971	rs146029097	unconditioned	0.000301945	0.097933	0.00228654	0.741459	0.158019	8.10527	OID21074	no_MHC	UKB
153758	rs2440667	17	78723192	NPTX1	ENSG00000171246	bipolar	C	2972	rs146082177	unconditioned	1.02917e-15	0.116305	7.79363e-15	0.880742	0.00295278	34.51	OID21074	no_MHC	UKB
153759	rs2440667	17	78723192	NPTX1	ENSG00000171246	bipolar	C	2972	rs147576596	unconditioned	6.41167e-09	0.11649	4.85537e-08	0.882143	0.00136709	18.8651	OID21074	no_MHC	UKB
153760	rs2440667	17	78723192	NPTX1	ENSG00000171246	bipolar	C	2973	rs149918783	unconditioned	1.73431e-10	0.116479	1.31335e-09	0.882062	0.00145908	22.4752	OID21074	no_MHC	UKB
153761	rs2440667	17	78723192	NPTX1	ENSG00000171246	bipolar	C	2980	rs2589156	unconditioned	5.21699e-18	0.116489	3.95073e-17	0.882145	0.0013661	39.7946	OID21074	no_MHC	UKB
153762	rs2440667	17	78723192	NPTX1	ENSG00000171246	bipolar	C	2975	rs2672887	unconditioned	4.0192e-10	0.116443	3.04363e-09	0.881789	0.00176778	21.6348	OID21074	no_MHC	UKB
153763	rs2440667	17	78723192	NPTX1	ENSG00000171246	bipolar	C	2972	rs41301932	unconditioned	2.28907e-07	0.11648	1.73345e-06	0.882067	0.00145134	15.29	OID21074	no_MHC	UKB
153764	rs2440667	17	78723192	NPTX1	ENSG00000171246	bipolar	C	2973	rs4306573	unconditioned	7.55775e-21	0.11658	5.72327e-20	0.882825	0.000594757	46.3317	OID21074	no_MHC	UKB
153765	rs2440667	17	78723192	NPTX1	ENSG00000171246	bipolar	C	2981	rs55633095	unconditioned	3.39815e-82	0.111813	2.57351e-81	0.846746	0.0414409	187.589	OID21074	no_MHC	UKB
153766	rs2440667	17	78723192	NPTX1	ENSG00000171246	bipolar	C	3003	rs56137145	unconditioned	7.98575e-20	0.11644	6.04755e-19	0.881787	0.00177392	43.974	OID21074	no_MHC	UKB
153767	rs2440667	17	78723192	NPTX1	ENSG00000171246	bipolar	C	2991	rs62067183	unconditioned	6.59147e-13	0.116452	4.99316e-12	0.882147	0.00140099	28.0478	OID21074	no_MHC	UKB
153768	rs2440667	17	78723192	NPTX1	ENSG00000171246	bipolar	C	3054	rs62068268	unconditioned	7.07994e-06	0.116314	5.36257e-05	0.881001	0.00262384	11.8582	OID21074	no_MHC	UKB
153769	rs2440667	17	78723192	NPTX1	ENSG00000171246	bipolar	C	2977	rs7209452	unconditioned	8.65887e-27	0.116518	6.55715e-26	0.882363	0.00111859	60.0112	OID21074	no_MHC	UKB
153770	rs2440667	17	78723192	NPTX1	ENSG00000171246	bipolar	C	2974	rs7211857	unconditioned	0.00078331	0.113785	0.00593179	0.861646	0.0178534	7.15198	OID21074	no_MHC	UKB
153771	rs2440667	17	78723192	NPTX1	ENSG00000171246	bipolar	C	2972	rs7215994	unconditioned	5.69046e-18	0.116576	4.30921e-17	0.882794	0.000630389	39.7077	OID21074	no_MHC	UKB
153772	rs2440667	17	78723192	NPTX1	ENSG00000171246	bipolar	C	2974	rs72849118	unconditioned	1.58831e-26	0.115906	1.20279e-25	0.87772	0.0063744	59.4045	OID21074	no_MHC	UKB
153773	rs2440667	17	78723192	NPTX1	ENSG00000171246	bipolar	C	2973	rs72857988	unconditioned	1.74284e-05	0.116324	0.00013198	0.880884	0.00264275	10.9574	OID21074	no_MHC	UKB
153774	rs2440667	17	78723192	NPTX1	ENSG00000171246	bipolar	C	2993	rs72858264	unconditioned	1.19786e-59	0.116222	9.07124e-59	0.88013	0.00364867	135.672	OID21074	no_MHC	UKB
153775	rs2440667	17	78723192	NPTX1	ENSG00000171246	bipolar	C	2977	rs734338	unconditioned	5.74228e-16	0.116581	4.34847e-15	0.88284	0.000578764	35.0935	OID21074	no_MHC	UKB
153776	rs2440667	17	78723192	NPTX1	ENSG00000171246	bipolar	C	2978	rs74003911	unconditioned	3.65345e-18	0.112496	2.76867e-17	0.852489	0.0350145	40.1509	OID21074	no_MHC	UKB
153777	rs2440667	17	78723192	NPTX1	ENSG00000171246	bipolar	C	2980	rs75572645	unconditioned	1.09468e-20	0.114142	8.29006e-20	0.864382	0.0214763	45.9612	OID21074	no_MHC	UKB
153778	rs2440667	17	78723192	NPTX1	ENSG00000171246	bipolar	C	2980	rs77420162	unconditioned	3.90639e-24	0.116409	2.95827e-23	0.881553	0.00203721	53.8994	OID21074	no_MHC	UKB
153779	rs2440667	17	78723192	NPTX1	ENSG00000171246	bipolar	C	2973	rs78496039	unconditioned	3.26941e-15	0.115021	2.47591e-14	0.871032	0.0139477	33.3542	OID21074	no_MHC	UKB
153780	rs2440667	17	78723192	NPTX1	ENSG00000171246	bipolar	C	2975	rs8068613	unconditioned	1.00464e-12	0.116534	7.60787e-12	0.882483	0.000982374	27.6264	OID21074	no_MHC	UKB
153781	rs2440667	17	78723192	NPTX1	ENSG00000171246	bipolar	C	2972	rs8069327	unconditioned	0.000616843	0.114868	0.00467118	0.869851	0.009993	7.3909	OID21074	no_MHC	UKB
153782	rs2440667	17	78723192	NPTX1	ENSG00000171246	bipolar	C	2971	rs8075692	unconditioned	4.84534e-10	0.078503	3.66923e-09	0.594152	0.327345	21.4478	OID21074	no_MHC	UKB
153783	rs2440667	17	78723192	NPTX1	ENSG00000171246	bipolar	C	2972	rs9889839	unconditioned	1.20141e-05	0.116362	9.09796e-05	0.881172	0.00236278	11.3294	OID21074	no_MHC	UKB
153784	rs2440667	17	78723192	NPTX1	ENSG00000171246	bipolar	C	2978	rs9897026	unconditioned	7.6717e-11	0.116502	5.8096e-10	0.882243	0.00125446	23.2909	OID21074	no_MHC	UKB
153785	rs2440667	17	78723192	NPTX1	ENSG00000171246	bipolar_noukb	C	3706	unconditioned	unconditioned	0	0.215129	0	0.781358	0.00351258	2104.07	OID21074	no_MHC	UKB
153786	rs2440667	17	78723192	NPTX1	ENSG00000171246	bipolar_noukb	C	2975	rs112803228	unconditioned	3.76913e-09	0.216359	1.35407e-08	0.777266	0.00637474	19.3964	OID21074	no_MHC	UKB
153787	rs2440667	17	78723192	NPTX1	ENSG00000171246	bipolar_noukb	C	2973	rs117117100	unconditioned	1.45669e-14	0.216561	5.23325e-14	0.778005	0.0054338	31.86	OID21074	no_MHC	UKB
153788	rs2440667	17	78723192	NPTX1	ENSG00000171246	bipolar_noukb	C	2970	rs117473735	unconditioned	4.18259e-27	0.216831	1.50259e-26	0.778956	0.00421352	60.7389	OID21074	no_MHC	UKB
153789	rs2440667	17	78723192	NPTX1	ENSG00000171246	bipolar_noukb	C	2971	rs118011999	unconditioned	1.77185e-37	0.216866	6.36536e-37	0.779086	0.00404756	84.6236	OID21074	no_MHC	UKB
153790	rs2440667	17	78723192	NPTX1	ENSG00000171246	bipolar_noukb	C	2971	rs11869826	unconditioned	1.60288e-05	0.0704781	5.7583e-05	0.252514	0.676935	11.0411	OID21074	no_MHC	UKB
153791	rs2440667	17	78723192	NPTX1	ENSG00000171246	bipolar_noukb	C	2970	rs12938028	unconditioned	2.69935e-09	0.211719	9.69764e-09	0.760593	0.027688	19.7303	OID21074	no_MHC	UKB
153792	rs2440667	17	78723192	NPTX1	ENSG00000171246	bipolar_noukb	C	2973	rs12940631	unconditioned	3.3803e-211	0.21646	1.21438e-210	0.777635	0.00590471	484.627	OID21074	no_MHC	UKB
153793	rs2440667	17	78723192	NPTX1	ENSG00000171246	bipolar_noukb	C	2970	rs138464941	unconditioned	0.000513325	0.214926	0.00184411	0.772104	0.0106128	7.5746	OID21074	no_MHC	UKB
153794	rs2440667	17	78723192	NPTX1	ENSG00000171246	bipolar_noukb	C	2972	rs140795070	unconditioned	8.79359e-200	0.216605	3.15911e-199	0.778151	0.0052442	458.343	OID21074	no_MHC	UKB
153795	rs2440667	17	78723192	NPTX1	ENSG00000171246	bipolar_noukb	C	2971	rs144443274	unconditioned	1.2789e-05	0.0993929	4.59441e-05	0.356522	0.544026	11.2669	OID21074	no_MHC	UKB
153796	rs2440667	17	78723192	NPTX1	ENSG00000171246	bipolar_noukb	C	2970	rs144820244	unconditioned	0.000213834	0.216681	0.000768191	0.778416	0.00392119	8.45031	OID21074	no_MHC	UKB
153797	rs2440667	17	78723192	NPTX1	ENSG00000171246	bipolar_noukb	C	2969	rs146029097	unconditioned	0.000600834	0.194873	0.00215847	0.69997	0.102398	7.41719	OID21074	no_MHC	UKB
153798	rs2440667	17	78723192	NPTX1	ENSG00000171246	bipolar_noukb	C	2970	rs146082177	unconditioned	1.91666e-15	0.216604	6.88557e-15	0.778141	0.00525439	33.8882	OID21074	no_MHC	UKB
153799	rs2440667	17	78723192	NPTX1	ENSG00000171246	bipolar_noukb	C	2970	rs147576596	unconditioned	1.19528e-08	0.217163	4.294e-08	0.780147	0.00269034	18.2423	OID21074	no_MHC	UKB
153800	rs2440667	17	78723192	NPTX1	ENSG00000171246	bipolar_noukb	C	2971	rs149918783	unconditioned	3.23355e-10	0.217171	1.16165e-09	0.780178	0.00265127	21.8523	OID21074	no_MHC	UKB
153801	rs2440667	17	78723192	NPTX1	ENSG00000171246	bipolar_noukb	C	2978	rs2589156	unconditioned	9.72719e-18	0.217194	3.49455e-17	0.78028	0.00252546	39.1716	OID21074	no_MHC	UKB
153802	rs2440667	17	78723192	NPTX1	ENSG00000171246	bipolar_noukb	C	2973	rs2672887	unconditioned	7.4931e-10	0.217085	2.69189e-09	0.779872	0.00304254	21.0119	OID21074	no_MHC	UKB
153803	rs2440667	17	78723192	NPTX1	ENSG00000171246	bipolar_noukb	C	2970	rs41301932	unconditioned	4.26865e-07	0.21721	1.5335e-06	0.780316	0.00247284	14.6668	OID21074	no_MHC	UKB
153804	rs2440667	17	78723192	NPTX1	ENSG00000171246	bipolar_noukb	C	2971	rs4306573	unconditioned	1.41007e-20	0.217504	5.06564e-20	0.781376	0.00111977	45.7081	OID21074	no_MHC	UKB
153805	rs2440667	17	78723192	NPTX1	ENSG00000171246	bipolar_noukb	C	2979	rs55633095	unconditioned	6.15427e-82	0.202506	2.2112e-81	0.727527	0.0699665	186.995	OID21074	no_MHC	UKB
153806	rs2440667	17	78723192	NPTX1	ENSG00000171246	bipolar_noukb	C	3001	rs56137145	unconditioned	1.48907e-19	0.217118	5.34973e-19	0.780031	0.00285065	43.351	OID21074	no_MHC	UKB
153807	rs2440667	17	78723192	NPTX1	ENSG00000171246	bipolar_noukb	C	2989	rs62067183	unconditioned	1.22965e-12	0.217242	4.41919e-12	0.780734	0.00202384	27.4243	OID21074	no_MHC	UKB
153808	rs2440667	17	78723192	NPTX1	ENSG00000171246	bipolar_noukb	C	3052	rs62068268	unconditioned	1.33016e-05	0.216733	4.78045e-05	0.778908	0.00429766	11.2276	OID21074	no_MHC	UKB
153809	rs2440667	17	78723192	NPTX1	ENSG00000171246	bipolar_noukb	C	2975	rs7209452	unconditioned	1.61492e-26	0.21731	5.8016e-26	0.780687	0.00200335	59.3879	OID21074	no_MHC	UKB
153810	rs2440667	17	78723192	NPTX1	ENSG00000171246	bipolar_noukb	C	2972	rs7211857	unconditioned	0.00145953	0.212014	0.00524335	0.761635	0.019649	6.52964	OID21074	no_MHC	UKB
153811	rs2440667	17	78723192	NPTX1	ENSG00000171246	bipolar_noukb	C	2970	rs7215994	unconditioned	1.06166e-17	0.217492	3.81399e-17	0.781332	0.00117611	39.0841	OID21074	no_MHC	UKB
153812	rs2440667	17	78723192	NPTX1	ENSG00000171246	bipolar_noukb	C	2972	rs72849118	unconditioned	2.95926e-26	0.215952	1.06312e-25	0.775798	0.00825068	58.7823	OID21074	no_MHC	UKB
153813	rs2440667	17	78723192	NPTX1	ENSG00000171246	bipolar_noukb	C	2971	rs72857988	unconditioned	3.24299e-05	0.21645	0.000116504	0.777589	0.0058118	10.3364	OID21074	no_MHC	UKB
153814	rs2440667	17	78723192	NPTX1	ENSG00000171246	bipolar_noukb	C	2991	rs72858264	unconditioned	2.23247e-59	0.216622	8.02042e-59	0.778236	0.00514202	135.049	OID21074	no_MHC	UKB
153815	rs2440667	17	78723192	NPTX1	ENSG00000171246	bipolar_noukb	C	2975	rs734338	unconditioned	1.07138e-15	0.217513	3.84893e-15	0.781411	0.00107566	34.4698	OID21074	no_MHC	UKB
153816	rs2440667	17	78723192	NPTX1	ENSG00000171246	bipolar_noukb	C	2976	rs74003911	unconditioned	6.62752e-18	0.204072	2.38431e-17	0.734103	0.0618249	39.5553	OID21074	no_MHC	UKB
153817	rs2440667	17	78723192	NPTX1	ENSG00000171246	bipolar_noukb	C	2978	rs75572645	unconditioned	1.96451e-20	0.204849	7.05829e-20	0.735942	0.0592088	45.3765	OID21074	no_MHC	UKB
153818	rs2440667	17	78723192	NPTX1	ENSG00000171246	bipolar_noukb	C	2978	rs77420162	unconditioned	7.28238e-24	0.217016	2.61628e-23	0.779653	0.00333102	53.2766	OID21074	no_MHC	UKB
153819	rs2440667	17	78723192	NPTX1	ENSG00000171246	bipolar_noukb	C	2971	rs78496039	unconditioned	6.05849e-15	0.213141	2.17661e-14	0.765721	0.021138	32.7373	OID21074	no_MHC	UKB
153820	rs2440667	17	78723192	NPTX1	ENSG00000171246	bipolar_noukb	C	2973	rs8068613	unconditioned	1.87375e-12	0.217346	6.73144e-12	0.780813	0.00184076	27.0031	OID21074	no_MHC	UKB
153821	rs2440667	17	78723192	NPTX1	ENSG00000171246	bipolar_noukb	C	2970	rs8069327	unconditioned	0.00115218	0.214556	0.00413917	0.770777	0.00937536	6.7661	OID21074	no_MHC	UKB
153822	rs2440667	17	78723192	NPTX1	ENSG00000171246	bipolar_noukb	C	2969	rs8075692	unconditioned	8.46282e-10	0.13711	3.04023e-09	0.492192	0.370698	20.8902	OID21074	no_MHC	UKB
153823	rs2440667	17	78723192	NPTX1	ENSG00000171246	bipolar_noukb	C	2970	rs9889839	unconditioned	2.23929e-05	0.216882	8.04459e-05	0.779138	0.00387771	10.7068	OID21074	no_MHC	UKB
153824	rs2440667	17	78723192	NPTX1	ENSG00000171246	bipolar_noukb	C	2976	rs9897026	unconditioned	1.43055e-10	0.217242	5.13929e-10	0.780446	0.0023126	22.6678	OID21074	no_MHC	UKB
153825	rs2440667	17	78723192	NPTX1	ENSG00000171246	depression_Als_noukb_included	C	3569	unconditioned	unconditioned	0	0.948378	0	0.0453609	0.00626102	2102.59	OID21074	no_MHC	UKB
153826	rs2440667	17	78723192	NPTX1	ENSG00000171246	depression_Als_noukb_included	C	2937	rs112803228	unconditioned	1.66552e-08	0.956055	6.29616e-10	0.0361338	0.00781122	17.9105	OID21074	no_MHC	UKB
153827	rs2440667	17	78723192	NPTX1	ENSG00000171246	depression_Als_noukb_included	C	2935	rs117117100	unconditioned	6.42929e-14	0.955784	2.42953e-15	0.0361096	0.00810607	30.3753	OID21074	no_MHC	UKB
153828	rs2440667	17	78723192	NPTX1	ENSG00000171246	depression_Als_noukb_included	C	2932	rs117473735	unconditioned	1.84058e-26	0.954048	6.95067e-28	0.0360183	0.00993421	59.2571	OID21074	no_MHC	UKB
153829	rs2440667	17	78723192	NPTX1	ENSG00000171246	depression_Als_noukb_included	C	2933	rs118011999	unconditioned	7.73744e-37	0.946899	2.92313e-38	0.0357555	0.0173458	83.1496	OID21074	no_MHC	UKB
153830	rs2440667	17	78723192	NPTX1	ENSG00000171246	depression_Als_noukb_included	C	2933	rs11869826	unconditioned	0.000224869	0.960895	8.49346e-06	0.0362911	0.00258099	8.39999	OID21074	no_MHC	UKB
153831	rs2440667	17	78723192	NPTX1	ENSG00000171246	depression_Als_noukb_included	C	2932	rs12938028	unconditioned	1.22556e-08	0.961279	4.62719e-10	0.0362913	0.00242981	18.2173	OID21074	no_MHC	UKB
153832	rs2440667	17	78723192	NPTX1	ENSG00000171246	depression_Als_noukb_included	C	2935	rs12940631	unconditioned	1.48841e-210	0.952242	5.6241e-212	0.0359696	0.0117885	483.145	OID21074	no_MHC	UKB
153833	rs2440667	17	78723192	NPTX1	ENSG00000171246	depression_Als_noukb_included	C	2932	rs138464941	unconditioned	0.00228083	0.954951	8.61234e-05	0.036052	0.0066301	6.08322	OID21074	no_MHC	UKB
153834	rs2440667	17	78723192	NPTX1	ENSG00000171246	depression_Als_noukb_included	C	2934	rs140795070	unconditioned	3.65199e-199	0.898102	1.38368e-200	0.0339596	0.0679379	456.919	OID21074	no_MHC	UKB
153835	rs2440667	17	78723192	NPTX1	ENSG00000171246	depression_Als_noukb_included	C	2933	rs144443274	unconditioned	0.000123631	0.960855	4.66977e-06	0.0362904	0.00272639	8.99821	OID21074	no_MHC	UKB
153836	rs2440667	17	78723192	NPTX1	ENSG00000171246	depression_Als_noukb_included	C	2932	rs144820244	unconditioned	0.000944435	0.957006	3.56604e-05	0.0361292	0.00588442	6.96492	OID21074	no_MHC	UKB
153837	rs2440667	17	78723192	NPTX1	ENSG00000171246	depression_Als_noukb_included	C	2931	rs146029097	unconditioned	0.00294111	0.953865	0.000111036	0.0360043	0.00707821	5.82897	OID21074	no_MHC	UKB
153838	rs2440667	17	78723192	NPTX1	ENSG00000171246	depression_Als_noukb_included	C	2932	rs146082177	unconditioned	8.45704e-15	0.955681	3.19353e-16	0.03608	0.00823869	32.4038	OID21074	no_MHC	UKB
153839	rs2440667	17	78723192	NPTX1	ENSG00000171246	depression_Als_noukb_included	C	2932	rs147576596	unconditioned	5.27057e-08	0.957585	1.99033e-09	0.0361551	0.00625951	16.7585	OID21074	no_MHC	UKB
153840	rs2440667	17	78723192	NPTX1	ENSG00000171246	depression_Als_noukb_included	C	2933	rs149918783	unconditioned	1.42397e-09	0.956362	5.37819e-11	0.0361132	0.00752447	20.3698	OID21074	no_MHC	UKB
153841	rs2440667	17	78723192	NPTX1	ENSG00000171246	depression_Als_noukb_included	C	2940	rs2589156	unconditioned	4.29952e-17	0.960037	1.62458e-18	0.0362713	0.00369134	37.6854	OID21074	no_MHC	UKB
153842	rs2440667	17	78723192	NPTX1	ENSG00000171246	depression_Als_noukb_included	C	2935	rs2672887	unconditioned	3.31712e-09	0.961042	1.25289e-10	0.0362961	0.00266206	19.5242	OID21074	no_MHC	UKB
153843	rs2440667	17	78723192	NPTX1	ENSG00000171246	depression_Als_noukb_included	C	2932	rs41301932	unconditioned	1.87616e-06	0.954698	7.08491e-08	0.0360428	0.00925766	13.1863	OID21074	no_MHC	UKB
153844	rs2440667	17	78723192	NPTX1	ENSG00000171246	depression_Als_noukb_included	C	2933	rs4306573	unconditioned	6.12173e-20	0.944302	2.31354e-21	0.0356673	0.0200309	44.2399	OID21074	no_MHC	UKB
153845	rs2440667	17	78723192	NPTX1	ENSG00000171246	depression_Als_noukb_included	C	2941	rs55633095	unconditioned	2.88046e-81	0.947749	1.08924e-82	0.0358226	0.0164289	185.451	OID21074	no_MHC	UKB
153846	rs2440667	17	78723192	NPTX1	ENSG00000171246	depression_Als_noukb_included	C	2963	rs56137145	unconditioned	6.55408e-19	0.955134	2.49107e-20	0.0362941	0.00857203	41.869	OID21074	no_MHC	UKB
153847	rs2440667	17	78723192	NPTX1	ENSG00000171246	depression_Als_noukb_included	C	2951	rs62067183	unconditioned	5.40356e-12	0.954667	2.04867e-13	0.0361854	0.00914753	25.944	OID21074	no_MHC	UKB
153848	rs2440667	17	78723192	NPTX1	ENSG00000171246	depression_Als_noukb_included	C	3013	rs62068268	unconditioned	5.84728e-05	0.959027	2.23158e-06	0.0365963	0.00431591	9.74695	OID21074	no_MHC	UKB
153849	rs2440667	17	78723192	NPTX1	ENSG00000171246	depression_Als_noukb_included	C	2937	rs7209452	unconditioned	7.05234e-26	0.949007	2.66855e-27	0.0358946	0.015098	57.9139	OID21074	no_MHC	UKB
153850	rs2440667	17	78723192	NPTX1	ENSG00000171246	depression_Als_noukb_included	C	2934	rs7211857	unconditioned	0.00656507	0.950238	0.000247909	0.0358757	0.00707303	5.02599	OID21074	no_MHC	UKB
153851	rs2440667	17	78723192	NPTX1	ENSG00000171246	depression_Als_noukb_included	C	2932	rs7215994	unconditioned	4.54558e-17	0.93123	1.71774e-18	0.0351568	0.0336134	37.6298	OID21074	no_MHC	UKB
153852	rs2440667	17	78723192	NPTX1	ENSG00000171246	depression_Als_noukb_included	C	2934	rs72849118	unconditioned	1.31167e-25	0.957168	4.95512e-27	0.0361524	0.0066794	57.2933	OID21074	no_MHC	UKB
153853	rs2440667	17	78723192	NPTX1	ENSG00000171246	depression_Als_noukb_included	C	2933	rs72857988	unconditioned	0.000142918	0.953775	5.39732e-06	0.0360093	0.0100675	8.85324	OID21074	no_MHC	UKB
153854	rs2440667	17	78723192	NPTX1	ENSG00000171246	depression_Als_noukb_included	C	2953	rs72858264	unconditioned	9.85721e-59	0.956289	3.73779e-60	0.0362544	0.00745669	133.564	OID21074	no_MHC	UKB
153855	rs2440667	17	78723192	NPTX1	ENSG00000171246	depression_Als_noukb_included	C	2937	rs734338	unconditioned	4.73539e-15	0.961407	1.78839e-16	0.0363067	0.00228629	32.9837	OID21074	no_MHC	UKB
153856	rs2440667	17	78723192	NPTX1	ENSG00000171246	depression_Als_noukb_included	C	2938	rs74003911	unconditioned	3.11997e-17	0.960705	1.1788e-18	0.0362948	0.00300044	38.0061	OID21074	no_MHC	UKB
153857	rs2440667	17	78723192	NPTX1	ENSG00000171246	depression_Als_noukb_included	C	2940	rs75572645	unconditioned	9.12086e-20	0.950969	3.44781e-21	0.0359349	0.0130957	43.8411	OID21074	no_MHC	UKB
153858	rs2440667	17	78723192	NPTX1	ENSG00000171246	depression_Als_noukb_included	C	2940	rs77420162	unconditioned	3.19883e-23	0.95322	1.20912e-24	0.0360199	0.0107598	51.7967	OID21074	no_MHC	UKB
153859	rs2440667	17	78723192	NPTX1	ENSG00000171246	depression_Als_noukb_included	C	2933	rs78496039	unconditioned	2.72837e-14	0.959877	1.03028e-15	0.0362426	0.00388024	31.2325	OID21074	no_MHC	UKB
153860	rs2440667	17	78723192	NPTX1	ENSG00000171246	depression_Als_noukb_included	C	2935	rs8068613	unconditioned	8.2812e-12	0.960599	3.12817e-13	0.0362829	0.0031177	25.517	OID21074	no_MHC	UKB
153861	rs2440667	17	78723192	NPTX1	ENSG00000171246	depression_Als_noukb_included	C	2932	rs8069327	unconditioned	0.0051071	0.951008	0.000192827	0.035899	0.00779323	5.27712	OID21074	no_MHC	UKB
153862	rs2440667	17	78723192	NPTX1	ENSG00000171246	depression_Als_noukb_included	C	2931	rs8075692	unconditioned	5.87908e-09	0.952514	2.21954e-10	0.0359488	0.0115371	18.9519	OID21074	no_MHC	UKB
153863	rs2440667	17	78723192	NPTX1	ENSG00000171246	depression_Als_noukb_included	C	2932	rs9889839	unconditioned	9.92453e-05	0.961245	3.74704e-06	0.0362898	0.0023625	9.21792	OID21074	no_MHC	UKB
153864	rs2440667	17	78723192	NPTX1	ENSG00000171246	depression_Als_noukb_included	C	2938	rs9897026	unconditioned	6.30075e-10	0.956835	2.38189e-11	0.0361646	0.00700016	21.1852	OID21074	no_MHC	UKB
153865	rs2440667	17	78723192	NPTX1	ENSG00000171246	depression_Als_ukb_included	C	3710	unconditioned	unconditioned	0	0.908879	0	0.0812574	0.00986346	2102.62	OID21074	no_MHC	UKB
153866	rs2440667	17	78723192	NPTX1	ENSG00000171246	depression_Als_ukb_included	C	2968	rs112803228	unconditioned	1.61921e-08	0.92948	1.14495e-09	0.0657191	0.00480131	17.9387	OID21074	no_MHC	UKB
153867	rs2440667	17	78723192	NPTX1	ENSG00000171246	depression_Als_ukb_included	C	2965	rs117117100	unconditioned	6.20996e-14	0.922838	4.39209e-15	0.0652572	0.0119045	30.41	OID21074	no_MHC	UKB
153868	rs2440667	17	78723192	NPTX1	ENSG00000171246	depression_Als_ukb_included	C	2963	rs117473735	unconditioned	1.78767e-26	0.926912	1.26369e-27	0.0655148	0.0075728	59.2863	OID21074	no_MHC	UKB
153869	rs2440667	17	78723192	NPTX1	ENSG00000171246	depression_Als_ukb_included	C	2964	rs118011999	unconditioned	7.44097e-37	0.910896	5.26194e-38	0.06439	0.0247135	83.1886	OID21074	no_MHC	UKB
153870	rs2440667	17	78723192	NPTX1	ENSG00000171246	depression_Als_ukb_included	C	2964	rs11869826	unconditioned	0.000228357	0.931703	1.61429e-05	0.0658615	0.00219141	8.3846	OID21074	no_MHC	UKB
153871	rs2440667	17	78723192	NPTX1	ENSG00000171246	depression_Als_ukb_included	C	2963	rs12938028	unconditioned	1.18889e-08	0.932452	8.40335e-10	0.0659064	0.00164139	18.2477	OID21074	no_MHC	UKB
153872	rs2440667	17	78723192	NPTX1	ENSG00000171246	depression_Als_ukb_included	C	2966	rs12940631	unconditioned	1.40969e-210	0.903754	9.97345e-212	0.0639075	0.032339	483.199	OID21074	no_MHC	UKB
153873	rs2440667	17	78723192	NPTX1	ENSG00000171246	depression_Als_ukb_included	C	2963	rs138464941	unconditioned	0.00221331	0.92669	0.00015645	0.0654983	0.00544151	6.11326	OID21074	no_MHC	UKB
153874	rs2440667	17	78723192	NPTX1	ENSG00000171246	depression_Als_ukb_included	C	2965	rs140795070	unconditioned	3.70874e-199	0.915409	2.62299e-200	0.0647222	0.0198686	456.904	OID21074	no_MHC	UKB
153875	rs2440667	17	78723192	NPTX1	ENSG00000171246	depression_Als_ukb_included	C	2964	rs144443274	unconditioned	0.000119835	0.93129	8.47135e-06	0.0658319	0.00275001	9.0294	OID21074	no_MHC	UKB
153876	rs2440667	17	78723192	NPTX1	ENSG00000171246	depression_Als_ukb_included	C	2963	rs144820244	unconditioned	0.000916714	0.928904	6.47975e-05	0.0656547	0.00445932	6.99471	OID21074	no_MHC	UKB
153877	rs2440667	17	78723192	NPTX1	ENSG00000171246	depression_Als_ukb_included	C	2962	rs146029097	unconditioned	0.00285138	0.924783	0.000201537	0.0653575	0.00680703	5.85995	OID21074	no_MHC	UKB
153878	rs2440667	17	78723192	NPTX1	ENSG00000171246	depression_Als_ukb_included	C	2962	rs146082177	unconditioned	0.000293248	0.930214	2.07269e-05	0.0657444	0.0037276	8.13449	OID21074	no_MHC	UKB
153879	rs2440667	17	78723192	NPTX1	ENSG00000171246	depression_Als_ukb_included	C	2963	rs147576596	unconditioned	5.12319e-08	0.930791	3.62145e-09	0.0657917	0.00341686	16.7869	OID21074	no_MHC	UKB
153880	rs2440667	17	78723192	NPTX1	ENSG00000171246	depression_Als_ukb_included	C	2964	rs149918783	unconditioned	1.38407e-09	0.929566	9.78412e-11	0.0657071	0.00472649	20.3982	OID21074	no_MHC	UKB
153881	rs2440667	17	78723192	NPTX1	ENSG00000171246	depression_Als_ukb_included	C	2971	rs2589156	unconditioned	4.17295e-17	0.931741	2.95039e-18	0.0658743	0.00238449	37.7153	OID21074	no_MHC	UKB
153882	rs2440667	17	78723192	NPTX1	ENSG00000171246	depression_Als_ukb_included	C	2966	rs2672887	unconditioned	3.21085e-09	0.93019	2.26991e-10	0.0657558	0.00405431	19.5567	OID21074	no_MHC	UKB
153883	rs2440667	17	78723192	NPTX1	ENSG00000171246	depression_Als_ukb_included	C	2963	rs41301932	unconditioned	1.82203e-06	0.92712	1.28797e-07	0.0655295	0.00734863	13.2156	OID21074	no_MHC	UKB
153884	rs2440667	17	78723192	NPTX1	ENSG00000171246	depression_Als_ukb_included	C	2964	rs4306573	unconditioned	6.01985e-20	0.928537	4.25553e-21	0.0656341	0.00582846	44.2566	OID21074	no_MHC	UKB
153885	rs2440667	17	78723192	NPTX1	ENSG00000171246	depression_Als_ukb_included	C	2972	rs55633095	unconditioned	2.82136e-81	0.928451	1.99612e-82	0.0656823	0.0058663	185.472	OID21074	no_MHC	UKB
153886	rs2440667	17	78723192	NPTX1	ENSG00000171246	depression_Als_ukb_included	C	2994	rs56137145	unconditioned	6.37757e-19	0.929876	4.51782e-20	0.0658674	0.00425706	41.8963	OID21074	no_MHC	UKB
153887	rs2440667	17	78723192	NPTX1	ENSG00000171246	depression_Als_ukb_included	C	2982	rs62067183	unconditioned	5.26106e-12	0.92944	3.72333e-13	0.0657731	0.00478689	25.9707	OID21074	no_MHC	UKB
153888	rs2440667	17	78723192	NPTX1	ENSG00000171246	depression_Als_ukb_included	C	3045	rs62068268	unconditioned	5.64201e-05	0.926879	4.0275e-06	0.0661576	0.00690333	9.78268	OID21074	no_MHC	UKB
153889	rs2440667	17	78723192	NPTX1	ENSG00000171246	depression_Als_ukb_included	C	2968	rs7209452	unconditioned	6.92045e-26	0.931227	4.89287e-27	0.0658364	0.00293654	57.9327	OID21074	no_MHC	UKB
153890	rs2440667	17	78723192	NPTX1	ENSG00000171246	depression_Als_ukb_included	C	2965	rs7211857	unconditioned	0.0063141	0.917164	0.000446382	0.0648285	0.0112472	5.06497	OID21074	no_MHC	UKB
153891	rs2440667	17	78723192	NPTX1	ENSG00000171246	depression_Als_ukb_included	C	2963	rs7215994	unconditioned	2.29837e-17	0.47083	1.64876e-18	0.0332795	0.495891	38.3117	OID21074	no_MHC	UKB
153892	rs2440667	17	78723192	NPTX1	ENSG00000171246	depression_Als_ukb_included	C	2965	rs72849118	unconditioned	1.27028e-25	0.92701	8.98068e-27	0.0655307	0.00745946	57.3254	OID21074	no_MHC	UKB
153893	rs2440667	17	78723192	NPTX1	ENSG00000171246	depression_Als_ukb_included	C	2964	rs72857988	unconditioned	0.00013916	0.928816	9.83691e-06	0.0656505	0.00538413	8.87989	OID21074	no_MHC	UKB
153894	rs2440667	17	78723192	NPTX1	ENSG00000171246	depression_Als_ukb_included	C	2984	rs72858264	unconditioned	9.56926e-59	0.928754	6.77302e-60	0.0657307	0.00551498	133.594	OID21074	no_MHC	UKB
153895	rs2440667	17	78723192	NPTX1	ENSG00000171246	depression_Als_ukb_included	C	2968	rs734338	unconditioned	4.59066e-15	0.931969	3.24523e-16	0.0658806	0.00215052	33.0148	OID21074	no_MHC	UKB
153896	rs2440667	17	78723192	NPTX1	ENSG00000171246	depression_Als_ukb_included	C	2969	rs74003911	unconditioned	3.02099e-17	0.930191	2.13622e-18	0.0657723	0.00403704	38.0384	OID21074	no_MHC	UKB
153897	rs2440667	17	78723192	NPTX1	ENSG00000171246	depression_Als_ukb_included	C	2971	rs75572645	unconditioned	8.87083e-20	0.925132	6.2759e-21	0.0654415	0.00942624	43.8689	OID21074	no_MHC	UKB
153898	rs2440667	17	78723192	NPTX1	ENSG00000171246	depression_Als_ukb_included	C	2971	rs77420162	unconditioned	3.09771e-23	0.923166	2.19163e-24	0.0653024	0.0115311	51.8288	OID21074	no_MHC	UKB
153899	rs2440667	17	78723192	NPTX1	ENSG00000171246	depression_Als_ukb_included	C	2964	rs78496039	unconditioned	2.65042e-14	0.932401	1.87343e-15	0.0659044	0.00169427	31.2615	OID21074	no_MHC	UKB
153900	rs2440667	17	78723192	NPTX1	ENSG00000171246	depression_Als_ukb_included	C	2966	rs8068613	unconditioned	8.03433e-12	0.931921	5.67984e-13	0.0658795	0.00219998	25.5473	OID21074	no_MHC	UKB
153901	rs2440667	17	78723192	NPTX1	ENSG00000171246	depression_Als_ukb_included	C	2963	rs8069327	unconditioned	0.00495102	0.921938	0.000349954	0.0651579	0.00760293	5.30816	OID21074	no_MHC	UKB
153902	rs2440667	17	78723192	NPTX1	ENSG00000171246	depression_Als_ukb_included	C	2962	rs8075692	unconditioned	5.56384e-09	0.901397	3.93256e-10	0.0636764	0.0349266	19.007	OID21074	no_MHC	UKB
153903	rs2440667	17	78723192	NPTX1	ENSG00000171246	depression_Als_ukb_included	C	2963	rs9889839	unconditioned	9.54531e-05	0.924455	6.74772e-06	0.065341	0.0101013	9.25688	OID21074	no_MHC	UKB
153904	rs2440667	17	78723192	NPTX1	ENSG00000171246	depression_Als_ukb_included	C	2969	rs9897026	unconditioned	6.12739e-10	0.930488	4.3326e-11	0.06579	0.00372213	21.2131	OID21074	no_MHC	UKB
153905	rs2440667	17	78723192	NPTX1	ENSG00000171246	schizophrenia	C	3682	unconditioned	unconditioned	0	0.0524298	0	0.946921	0.000648826	2105.48	OID21074	no_MHC	UKB
153906	rs2440667	17	78723192	NPTX1	ENSG00000171246	schizophrenia	C	2978	rs112803228	unconditioned	9.28251e-10	0.0532844	1.6439e-08	0.943644	0.00307166	20.7977	OID21074	no_MHC	UKB
153907	rs2440667	17	78723192	NPTX1	ENSG00000171246	schizophrenia	C	2976	rs117117100	unconditioned	3.5901e-15	0.0533737	6.35794e-14	0.945227	0.00139898	33.2606	OID21074	no_MHC	UKB
153908	rs2440667	17	78723192	NPTX1	ENSG00000171246	schizophrenia	C	2973	rs117473735	unconditioned	1.02963e-27	0.0533804	1.82342e-26	0.945342	0.00127788	62.1406	OID21074	no_MHC	UKB
153909	rs2440667	17	78723192	NPTX1	ENSG00000171246	schizophrenia	C	2974	rs118011999	unconditioned	4.32964e-38	0.052996	7.66776e-37	0.938547	0.00845666	86.0327	OID21074	no_MHC	UKB
153910	rs2440667	17	78723192	NPTX1	ENSG00000171246	schizophrenia	C	2974	rs11869826	unconditioned	4.90193e-06	0.0221149	8.6811e-05	0.391057	0.586736	12.2259	OID21074	no_MHC	UKB
153911	rs2440667	17	78723192	NPTX1	ENSG00000171246	schizophrenia	C	2973	rs12938028	unconditioned	6.78495e-10	0.0532161	1.20159e-08	0.942431	0.00435321	21.1111	OID21074	no_MHC	UKB
153912	rs2440667	17	78723192	NPTX1	ENSG00000171246	schizophrenia	C	2976	rs12940631	unconditioned	8.33608e-212	0.0534027	1.47628e-210	0.945737	0.00086032	486.027	OID21074	no_MHC	UKB
153913	rs2440667	17	78723192	NPTX1	ENSG00000171246	schizophrenia	C	2973	rs138464941	unconditioned	0.000126513	0.0529702	0.0022405	0.938072	0.00659087	8.97516	OID21074	no_MHC	UKB
153914	rs2440667	17	78723192	NPTX1	ENSG00000171246	schizophrenia	C	2975	rs140795070	unconditioned	2.16465e-200	0.0533586	3.83351e-199	0.944957	0.0016844	459.745	OID21074	no_MHC	UKB
153915	rs2440667	17	78723192	NPTX1	ENSG00000171246	schizophrenia	C	2974	rs144443274	unconditioned	1.27795e-07	0.000993174	2.26319e-06	0.0166063	0.982398	15.8728	OID21074	no_MHC	UKB
153916	rs2440667	17	78723192	NPTX1	ENSG00000171246	schizophrenia	C	2973	rs144820244	unconditioned	5.20826e-05	0.0527759	0.000922373	0.934639	0.0116107	9.86268	OID21074	no_MHC	UKB
153917	rs2440667	17	78723192	NPTX1	ENSG00000171246	schizophrenia	C	2972	rs146029097	unconditioned	0.000150545	0.0488271	0.00266608	0.86462	0.0837362	8.80125	OID21074	no_MHC	UKB
153918	rs2440667	17	78723192	NPTX1	ENSG00000171246	schizophrenia	C	2973	rs146082177	unconditioned	4.72525e-16	0.0534021	8.36819e-15	0.945725	0.0008726	35.2884	OID21074	no_MHC	UKB
153919	rs2440667	17	78723192	NPTX1	ENSG00000171246	schizophrenia	C	2973	rs147576596	unconditioned	2.94019e-09	0.0534182	5.20693e-08	0.94601	0.000571344	19.6448	OID21074	no_MHC	UKB
153920	rs2440667	17	78723192	NPTX1	ENSG00000171246	schizophrenia	C	2974	rs149918783	unconditioned	7.95316e-11	0.0534147	1.40847e-09	0.945949	0.000635784	23.2549	OID21074	no_MHC	UKB
153921	rs2440667	17	78723192	NPTX1	ENSG00000171246	schizophrenia	C	2981	rs2589156	unconditioned	2.39189e-18	0.0534071	4.23595e-17	0.945819	0.000773976	40.5744	OID21074	no_MHC	UKB
153922	rs2440667	17	78723192	NPTX1	ENSG00000171246	schizophrenia	C	2976	rs2672887	unconditioned	1.84395e-10	0.0534209	3.26555e-09	0.946059	0.000519668	22.4139	OID21074	no_MHC	UKB
153923	rs2440667	17	78723192	NPTX1	ENSG00000171246	schizophrenia	C	2973	rs41301932	unconditioned	1.04977e-07	0.0534168	1.85909e-06	0.945986	0.000595169	16.0695	OID21074	no_MHC	UKB
153924	rs2440667	17	78723192	NPTX1	ENSG00000171246	schizophrenia	C	2974	rs4306573	unconditioned	3.46184e-21	0.0533986	6.13077e-20	0.945664	0.000937672	47.1125	OID21074	no_MHC	UKB
153925	rs2440667	17	78723192	NPTX1	ENSG00000171246	schizophrenia	C	2982	rs55633095	unconditioned	1.62081e-82	0.0533345	2.87041e-81	0.944538	0.00212774	188.329	OID21074	no_MHC	UKB
153926	rs2440667	17	78723192	NPTX1	ENSG00000171246	schizophrenia	C	3004	rs56137145	unconditioned	3.66153e-20	0.0533876	6.48455e-19	0.945489	0.00112353	44.7538	OID21074	no_MHC	UKB
153927	rs2440667	17	78723192	NPTX1	ENSG00000171246	schizophrenia	C	2992	rs62067183	unconditioned	3.01519e-13	0.0532686	5.34472e-12	0.944236	0.00249545	28.8299	OID21074	no_MHC	UKB
153928	rs2440667	17	78723192	NPTX1	ENSG00000171246	schizophrenia	C	3055	rs62068268	unconditioned	3.24499e-06	0.0533103	5.74718e-05	0.944171	0.00245764	12.6384	OID21074	no_MHC	UKB
153929	rs2440667	17	78723192	NPTX1	ENSG00000171246	schizophrenia	C	2978	rs7209452	unconditioned	3.97002e-27	0.0534219	7.03073e-26	0.946079	0.000499517	60.791	OID21074	no_MHC	UKB
153930	rs2440667	17	78723192	NPTX1	ENSG00000171246	schizophrenia	C	2975	rs7211857	unconditioned	0.000363422	0.0527135	0.00643604	0.933525	0.00696242	7.91994	OID21074	no_MHC	UKB
153931	rs2440667	17	78723192	NPTX1	ENSG00000171246	schizophrenia	C	2973	rs7215994	unconditioned	2.59885e-18	0.0532395	4.60246e-17	0.942845	0.00391508	40.4915	OID21074	no_MHC	UKB
153932	rs2440667	17	78723192	NPTX1	ENSG00000171246	schizophrenia	C	2975	rs72849118	unconditioned	7.31992e-27	0.0534175	1.29633e-25	0.946	0.000582777	60.1792	OID21074	no_MHC	UKB
153933	rs2440667	17	78723192	NPTX1	ENSG00000171246	schizophrenia	C	2974	rs72857988	unconditioned	7.9963e-06	0.0533707	0.000141611	0.945168	0.00131186	11.7365	OID21074	no_MHC	UKB
153934	rs2440667	17	78723192	NPTX1	ENSG00000171246	schizophrenia	C	2994	rs72858264	unconditioned	5.50042e-60	0.0533764	9.74114e-59	0.945285	0.00133845	136.45	OID21074	no_MHC	UKB
153935	rs2440667	17	78723192	NPTX1	ENSG00000171246	schizophrenia	C	2978	rs734338	unconditioned	2.63163e-16	0.0534269	4.6605e-15	0.946167	0.000406436	35.8738	OID21074	no_MHC	UKB
153936	rs2440667	17	78723192	NPTX1	ENSG00000171246	schizophrenia	C	2979	rs74003911	unconditioned	1.67818e-18	0.0516733	2.97226e-17	0.915167	0.0331597	40.9288	OID21074	no_MHC	UKB
153937	rs2440667	17	78723192	NPTX1	ENSG00000171246	schizophrenia	C	2981	rs75572645	unconditioned	5.11906e-21	0.0533815	9.06571e-20	0.94537	0.00124856	46.7213	OID21074	no_MHC	UKB
153938	rs2440667	17	78723192	NPTX1	ENSG00000171246	schizophrenia	C	2981	rs77420162	unconditioned	1.79178e-24	0.0533962	3.17319e-23	0.94563	0.000973704	54.6788	OID21074	no_MHC	UKB
153939	rs2440667	17	78723192	NPTX1	ENSG00000171246	schizophrenia	C	2974	rs78496039	unconditioned	1.51873e-15	0.0534289	2.68959e-14	0.946201	0.000370078	34.1209	OID21074	no_MHC	UKB
153940	rs2440667	17	78723192	NPTX1	ENSG00000171246	schizophrenia	C	2976	rs8068613	unconditioned	4.60608e-13	0.0534278	8.15716e-12	0.946182	0.000389871	28.4062	OID21074	no_MHC	UKB
153941	rs2440667	17	78723192	NPTX1	ENSG00000171246	schizophrenia	C	2973	rs8069327	unconditioned	0.000284216	0.0529258	0.00503333	0.937286	0.00447081	8.16578	OID21074	no_MHC	UKB
153942	rs2440667	17	78723192	NPTX1	ENSG00000171246	schizophrenia	C	2972	rs8075692	unconditioned	1.17302e-10	0.0190045	2.07736e-09	0.335915	0.64508	22.8663	OID21074	no_MHC	UKB
153943	rs2440667	17	78723192	NPTX1	ENSG00000171246	schizophrenia	C	2973	rs9889839	unconditioned	5.5162e-06	0.0534253	9.76893e-05	0.946136	0.00033514	12.1078	OID21074	no_MHC	UKB
153944	rs2440667	17	78723192	NPTX1	ENSG00000171246	schizophrenia	C	2979	rs9897026	unconditioned	3.51769e-11	0.053419	6.22968e-10	0.946028	0.000552558	24.0706	OID21074	no_MHC	UKB
153945	rs28670551	17	78428524	NPTX1	ENSG00000171246	anxiety_pgc_2026	C	3484	unconditioned	unconditioned	0	0.942236	0	0.053545	0.00421941	2102.49	OID21074	no_MHC	UKB
153946	rs28670551	17	78428524	NPTX1	ENSG00000171246	anxiety_pgc_2026	C	2776	rs112803228	unconditioned	4.13225e-11	0.953784	1.27886e-12	0.0295013	0.0167147	23.9096	OID21074	no_MHC	UKB
153947	rs28670551	17	78428524	NPTX1	ENSG00000171246	anxiety_pgc_2026	C	2774	rs117117100	unconditioned	8.91303e-13	0.961842	2.75903e-14	0.0297655	0.00839288	27.7461	OID21074	no_MHC	UKB
153948	rs28670551	17	78428524	NPTX1	ENSG00000171246	anxiety_pgc_2026	C	2771	rs117473735	unconditioned	2.07912e-29	0.89361	6.44607e-31	0.0276265	0.0787639	66.043	OID21074	no_MHC	UKB
153949	rs28670551	17	78428524	NPTX1	ENSG00000171246	anxiety_pgc_2026	C	2772	rs118011999	unconditioned	6.48786e-33	0.94525	2.01057e-34	0.0292676	0.0254821	74.1154	OID21074	no_MHC	UKB
153950	rs28670551	17	78428524	NPTX1	ENSG00000171246	anxiety_pgc_2026	C	2773	rs11869826	unconditioned	1.0694e-05	0.966611	3.30732e-07	0.0298907	0.00348777	11.4458	OID21074	no_MHC	UKB
153951	rs28670551	17	78428524	NPTX1	ENSG00000171246	anxiety_pgc_2026	C	2771	rs12938028	unconditioned	1.32494e-07	0.943693	4.09994e-09	0.0291749	0.027132	15.8367	OID21074	no_MHC	UKB
153952	rs28670551	17	78428524	NPTX1	ENSG00000171246	anxiety_pgc_2026	C	2773	rs12940631	unconditioned	4.21463e-209	0.961793	1.30389e-210	0.0297466	0.00846037	479.802	OID21074	no_MHC	UKB
153953	rs28670551	17	78428524	NPTX1	ENSG00000171246	anxiety_pgc_2026	C	2771	rs138464941	unconditioned	8.98022e-07	0.961475	2.77712e-08	0.0297247	0.00879924	13.9231	OID21074	no_MHC	UKB
153954	rs28670551	17	78428524	NPTX1	ENSG00000171246	anxiety_pgc_2026	C	2771	rs140795070	unconditioned	3.83031e-161	0.956662	1.18428e-162	0.0295649	0.0137732	369.373	OID21074	no_MHC	UKB
153955	rs28670551	17	78428524	NPTX1	ENSG00000171246	anxiety_pgc_2026	C	2772	rs144443274	unconditioned	4.47119e-07	0.966892	1.3826e-08	0.0298953	0.00321264	14.6204	OID21074	no_MHC	UKB
153956	rs28670551	17	78428524	NPTX1	ENSG00000171246	anxiety_pgc_2026	C	2770	rs146029097	unconditioned	0.000508373	0.96379	1.57167e-05	0.0297903	0.00589613	7.5843	OID21074	no_MHC	UKB
153957	rs28670551	17	78428524	NPTX1	ENSG00000171246	anxiety_pgc_2026	C	2771	rs146082177	unconditioned	1.55628e-17	0.949856	4.81474e-19	0.0293654	0.0207791	38.7016	OID21074	no_MHC	UKB
153958	rs28670551	17	78428524	NPTX1	ENSG00000171246	anxiety_pgc_2026	C	2771	rs147576596	unconditioned	1.33715e-07	0.964378	4.13429e-09	0.0298114	0.00581035	15.8276	OID21074	no_MHC	UKB
153959	rs28670551	17	78428524	NPTX1	ENSG00000171246	anxiety_pgc_2026	C	2772	rs149918783	unconditioned	1.88023e-09	0.958601	5.81747e-11	0.0296475	0.0117513	20.0919	OID21074	no_MHC	UKB
153960	rs28670551	17	78428524	NPTX1	ENSG00000171246	anxiety_pgc_2026	C	2778	rs2589156	unconditioned	1.49431e-12	0.964744	4.62664e-14	0.0298646	0.005391	27.2294	OID21074	no_MHC	UKB
153961	rs28670551	17	78428524	NPTX1	ENSG00000171246	anxiety_pgc_2026	C	2771	rs2672887	unconditioned	0.00205596	0.953891	6.35673e-05	0.0294785	0.0145107	6.18701	OID21074	no_MHC	UKB
153962	rs28670551	17	78428524	NPTX1	ENSG00000171246	anxiety_pgc_2026	C	2771	rs41301932	unconditioned	4.00768e-05	0.965159	1.23921e-06	0.0298385	0.00496152	10.1247	OID21074	no_MHC	UKB
153963	rs28670551	17	78428524	NPTX1	ENSG00000171246	anxiety_pgc_2026	C	2772	rs4306573	unconditioned	1.05317e-20	0.966627	3.25668e-22	0.0298871	0.00348588	45.9999	OID21074	no_MHC	UKB
153964	rs28670551	17	78428524	NPTX1	ENSG00000171246	anxiety_pgc_2026	C	2779	rs55633095	unconditioned	9.80594e-84	0.95815	3.03615e-85	0.0296544	0.0121953	191.134	OID21074	no_MHC	UKB
153965	rs28670551	17	78428524	NPTX1	ENSG00000171246	anxiety_pgc_2026	C	2802	rs56137145	unconditioned	1.11297e-18	0.966997	3.45172e-20	0.0299872	0.00301571	41.3395	OID21074	no_MHC	UKB
153966	rs28670551	17	78428524	NPTX1	ENSG00000171246	anxiety_pgc_2026	C	2783	rs61357240	unconditioned	0.00516962	0.960003	0.000160007	0.0297086	0.00495863	5.26496	OID21074	no_MHC	UKB
153967	rs28670551	17	78428524	NPTX1	ENSG00000171246	anxiety_pgc_2026	C	2790	rs62067183	unconditioned	5.88662e-12	0.966035	1.82349e-13	0.0299207	0.00404431	25.8583	OID21074	no_MHC	UKB
153968	rs28670551	17	78428524	NPTX1	ENSG00000171246	anxiety_pgc_2026	C	2847	rs62068268	unconditioned	0.000561155	0.963955	1.754e-05	0.030125	0.00534137	7.48551	OID21074	no_MHC	UKB
153969	rs28670551	17	78428524	NPTX1	ENSG00000171246	anxiety_pgc_2026	C	2776	rs7209452	unconditioned	4.75583e-24	0.966971	1.47121e-25	0.02991	0.00311851	53.7027	OID21074	no_MHC	UKB
153970	rs28670551	17	78428524	NPTX1	ENSG00000171246	anxiety_pgc_2026	C	2771	rs7215994	unconditioned	1.10215e-19	0.967517	3.40766e-21	0.0299114	0.00257164	43.6519	OID21074	no_MHC	UKB
153971	rs28670551	17	78428524	NPTX1	ENSG00000171246	anxiety_pgc_2026	C	2773	rs72849118	unconditioned	4.9917e-24	0.964158	1.54447e-25	0.0298258	0.00601593	53.6543	OID21074	no_MHC	UKB
153972	rs28670551	17	78428524	NPTX1	ENSG00000171246	anxiety_pgc_2026	C	2772	rs72857988	unconditioned	6.70784e-06	0.964846	2.0745e-07	0.029834	0.00531299	11.9122	OID21074	no_MHC	UKB
153973	rs28670551	17	78428524	NPTX1	ENSG00000171246	anxiety_pgc_2026	C	2790	rs72858264	unconditioned	1.28155e-60	0.960909	3.97043e-62	0.029761	0.00932993	137.907	OID21074	no_MHC	UKB
153974	rs28670551	17	78428524	NPTX1	ENSG00000171246	anxiety_pgc_2026	C	2774	rs734338	unconditioned	3.60046e-18	0.96662	1.11388e-19	0.0299009	0.00347915	40.1655	OID21074	no_MHC	UKB
153975	rs28670551	17	78428524	NPTX1	ENSG00000171246	anxiety_pgc_2026	C	2776	rs74003911	unconditioned	6.58334e-17	0.966328	2.03668e-18	0.0298914	0.00378016	37.2594	OID21074	no_MHC	UKB
153976	rs28670551	17	78428524	NPTX1	ENSG00000171246	anxiety_pgc_2026	C	2778	rs75572645	unconditioned	1.08763e-16	0.959207	3.36712e-18	0.0296843	0.0111086	36.7574	OID21074	no_MHC	UKB
153977	rs28670551	17	78428524	NPTX1	ENSG00000171246	anxiety_pgc_2026	C	2777	rs77420162	unconditioned	1.45851e-07	0.963519	4.5136e-09	0.029811	0.00666989	15.7407	OID21074	no_MHC	UKB
153978	rs28670551	17	78428524	NPTX1	ENSG00000171246	anxiety_pgc_2026	C	2772	rs78496039	unconditioned	3.13135e-15	0.967033	9.68274e-17	0.0298995	0.00306758	33.3973	OID21074	no_MHC	UKB
153979	rs28670551	17	78428524	NPTX1	ENSG00000171246	anxiety_pgc_2026	C	2773	rs8068613	unconditioned	1.4624e-13	0.130058	6.45573e-15	0.00487631	0.865066	29.5535	OID21074	no_MHC	UKB
153980	rs28670551	17	78428524	NPTX1	ENSG00000171246	anxiety_pgc_2026	C	2770	rs8075692	unconditioned	1.26525e-07	0.957999	3.91161e-09	0.0296048	0.0123964	15.8828	OID21074	no_MHC	UKB
153981	rs28670551	17	78428524	NPTX1	ENSG00000171246	anxiety_pgc_2026	C	2771	rs9889839	unconditioned	0.000133489	0.96737	4.12723e-06	0.0299067	0.00258582	8.92149	OID21074	no_MHC	UKB
153982	rs28670551	17	78428524	NPTX1	ENSG00000171246	anxiety_pgc_2026	C	2777	rs9897026	unconditioned	1.81461e-11	0.964771	5.6169e-13	0.0298579	0.00537127	24.7326	OID21074	no_MHC	UKB
153983	rs28670551	17	78428524	NPTX1	ENSG00000171246	bipolar	C	3622	unconditioned	unconditioned	0	0.115615	0	0.882319	0.00206586	2104.68	OID21074	no_MHC	UKB
153984	rs28670551	17	78428524	NPTX1	ENSG00000171246	bipolar	C	2838	rs112803228	unconditioned	5.04739e-12	0.116508	3.81648e-11	0.880949	0.00254279	26.0121	OID21074	no_MHC	UKB
153985	rs28670551	17	78428524	NPTX1	ENSG00000171246	bipolar	C	2836	rs117117100	unconditioned	1.07805e-13	0.116356	8.15155e-13	0.879804	0.00383994	29.8584	OID21074	no_MHC	UKB
153986	rs28670551	17	78428524	NPTX1	ENSG00000171246	bipolar	C	2833	rs117473735	unconditioned	2.70968e-30	0.116549	2.04885e-29	0.881252	0.00219922	68.0807	OID21074	no_MHC	UKB
153987	rs28670551	17	78428524	NPTX1	ENSG00000171246	bipolar	C	2834	rs118011999	unconditioned	7.99622e-34	0.116569	6.04615e-33	0.881405	0.00202636	76.2089	OID21074	no_MHC	UKB
153988	rs28670551	17	78428524	NPTX1	ENSG00000171246	bipolar	C	2835	rs11869826	unconditioned	4.6993e-07	0.0424947	3.55326e-06	0.320677	0.636825	14.5707	OID21074	no_MHC	UKB
153989	rs28670551	17	78428524	NPTX1	ENSG00000171246	bipolar	C	2833	rs12938028	unconditioned	1.61e-08	0.114656	1.21738e-07	0.866944	0.0183999	17.9444	OID21074	no_MHC	UKB
153990	rs28670551	17	78428524	NPTX1	ENSG00000171246	bipolar	C	2835	rs12940631	unconditioned	5.0757e-210	0.116343	3.8379e-209	0.879705	0.0039522	481.918	OID21074	no_MHC	UKB
153991	rs28670551	17	78428524	NPTX1	ENSG00000171246	bipolar	C	2833	rs138464941	unconditioned	1.0889e-07	0.116587	8.23341e-07	0.881544	0.00186812	16.0329	OID21074	no_MHC	UKB
153992	rs28670551	17	78428524	NPTX1	ENSG00000171246	bipolar	C	2835	rs140795070	unconditioned	5.55254e-197	0.116487	4.19843e-196	0.88079	0.00272304	451.895	OID21074	no_MHC	UKB
153993	rs28670551	17	78428524	NPTX1	ENSG00000171246	bipolar	C	2834	rs144443274	unconditioned	3.2791e-08	0.0709002	2.47941e-07	0.5357	0.3934	17.2331	OID21074	no_MHC	UKB
153994	rs28670551	17	78428524	NPTX1	ENSG00000171246	bipolar	C	2832	rs146029097	unconditioned	5.90414e-05	0.111923	0.000446426	0.846235	0.0413361	9.73727	OID21074	no_MHC	UKB
153995	rs28670551	17	78428524	NPTX1	ENSG00000171246	bipolar	C	2833	rs146082177	unconditioned	1.90742e-18	0.11646	1.44225e-17	0.880583	0.00295673	40.8008	OID21074	no_MHC	UKB
153996	rs28670551	17	78428524	NPTX1	ENSG00000171246	bipolar	C	2833	rs147576596	unconditioned	1.61742e-08	0.116646	1.22297e-07	0.881988	0.00136569	17.9398	OID21074	no_MHC	UKB
153997	rs28670551	17	78428524	NPTX1	ENSG00000171246	bipolar	C	2834	rs149918783	unconditioned	2.2877e-10	0.116635	1.72979e-09	0.881904	0.00146104	22.1983	OID21074	no_MHC	UKB
153998	rs28670551	17	78428524	NPTX1	ENSG00000171246	bipolar	C	2841	rs2589156	unconditioned	1.41027e-13	0.116644	1.06635e-12	0.881987	0.00136893	29.5898	OID21074	no_MHC	UKB
153999	rs28670551	17	78428524	NPTX1	ENSG00000171246	bipolar	C	2834	rs2672887	unconditioned	1.15452e-07	0.116598	8.72961e-07	0.881626	0.00177483	15.9744	OID21074	no_MHC	UKB
154000	rs28670551	17	78428524	NPTX1	ENSG00000171246	bipolar	C	2833	rs41301932	unconditioned	4.84308e-06	0.116624	3.66197e-05	0.881819	0.00151539	12.238	OID21074	no_MHC	UKB
154001	rs28670551	17	78428524	NPTX1	ENSG00000171246	bipolar	C	2834	rs4306573	unconditioned	1.27203e-21	0.116737	9.61809e-21	0.882672	0.000591657	48.1137	OID21074	no_MHC	UKB
154002	rs28670551	17	78428524	NPTX1	ENSG00000171246	bipolar	C	2842	rs55633095	unconditioned	1.14537e-84	0.111957	8.66104e-84	0.846549	0.0414942	193.281	OID21074	no_MHC	UKB
154003	rs28670551	17	78428524	NPTX1	ENSG00000171246	bipolar	C	2864	rs56137145	unconditioned	1.33948e-19	0.116608	1.01284e-18	0.881725	0.00166656	43.4568	OID21074	no_MHC	UKB
154004	rs28670551	17	78428524	NPTX1	ENSG00000171246	bipolar	C	2845	rs61357240	unconditioned	0.000616663	0.114501	0.00466278	0.865766	0.0144536	7.39119	OID21074	no_MHC	UKB
154005	rs28670551	17	78428524	NPTX1	ENSG00000171246	bipolar	C	2852	rs62067183	unconditioned	7.10838e-13	0.11664	5.37657e-12	0.88223	0.00112988	27.9723	OID21074	no_MHC	UKB
154006	rs28670551	17	78428524	NPTX1	ENSG00000171246	bipolar	C	2915	rs62068268	unconditioned	6.61263e-05	0.116351	0.000500103	0.879941	0.0031415	9.62394	OID21074	no_MHC	UKB
154007	rs28670551	17	78428524	NPTX1	ENSG00000171246	bipolar	C	2838	rs7209452	unconditioned	5.73882e-25	0.116674	4.33928e-24	0.882206	0.00111983	55.8174	OID21074	no_MHC	UKB
154008	rs28670551	17	78428524	NPTX1	ENSG00000171246	bipolar	C	2833	rs7215994	unconditioned	1.32991e-20	0.116732	1.00557e-19	0.882637	0.000631278	45.7666	OID21074	no_MHC	UKB
154009	rs28670551	17	78428524	NPTX1	ENSG00000171246	bipolar	C	2835	rs72849118	unconditioned	6.00816e-25	0.11606	4.54294e-24	0.877557	0.00638289	55.7715	OID21074	no_MHC	UKB
154010	rs28670551	17	78428524	NPTX1	ENSG00000171246	bipolar	C	2834	rs72857988	unconditioned	8.106e-07	0.116587	6.12916e-06	0.881544	0.00186228	14.0255	OID21074	no_MHC	UKB
154011	rs28670551	17	78428524	NPTX1	ENSG00000171246	bipolar	C	2852	rs72858264	unconditioned	1.55061e-61	0.116377	1.17248e-60	0.879969	0.00365354	140.019	OID21074	no_MHC	UKB
154012	rs28670551	17	78428524	NPTX1	ENSG00000171246	bipolar	C	2836	rs734338	unconditioned	4.34877e-19	0.116738	3.28821e-18	0.882683	0.000579541	42.2792	OID21074	no_MHC	UKB
154013	rs28670551	17	78428524	NPTX1	ENSG00000171246	bipolar	C	2839	rs74003911	unconditioned	7.63809e-18	0.112106	5.77958e-17	0.84824	0.0396547	39.4134	OID21074	no_MHC	UKB
154014	rs28670551	17	78428524	NPTX1	ENSG00000171246	bipolar	C	2841	rs75572645	unconditioned	1.29536e-17	0.114291	9.79495e-17	0.864204	0.0215049	38.8852	OID21074	no_MHC	UKB
154015	rs28670551	17	78428524	NPTX1	ENSG00000171246	bipolar	C	2841	rs77420162	unconditioned	3.36968e-24	0.116565	2.54795e-23	0.881395	0.00203994	54.0472	OID21074	no_MHC	UKB
154016	rs28670551	17	78428524	NPTX1	ENSG00000171246	bipolar	C	2834	rs78496039	unconditioned	3.72984e-16	0.115173	2.82031e-15	0.870861	0.0139663	35.525	OID21074	no_MHC	UKB
154017	rs28670551	17	78428524	NPTX1	ENSG00000171246	bipolar	C	2836	rs8068613	unconditioned	1.31192e-13	0.116689	9.91975e-13	0.882318	0.000992193	29.6621	OID21074	no_MHC	UKB
154018	rs28670551	17	78428524	NPTX1	ENSG00000171246	bipolar	C	2832	rs8075692	unconditioned	1.03852e-08	0.0786229	7.85249e-08	0.594158	0.327219	18.3829	OID21074	no_MHC	UKB
154019	rs28670551	17	78428524	NPTX1	ENSG00000171246	bipolar	C	2833	rs9889839	unconditioned	1.60764e-05	0.116486	0.000121557	0.880774	0.00260306	11.0382	OID21074	no_MHC	UKB
154020	rs28670551	17	78428524	NPTX1	ENSG00000171246	bipolar	C	2839	rs9897026	unconditioned	2.19425e-12	0.116657	1.65914e-11	0.88208	0.00126268	26.8452	OID21074	no_MHC	UKB
154021	rs28670551	17	78428524	NPTX1	ENSG00000171246	bipolar_noukb	C	3628	unconditioned	unconditioned	0	0.215475	0	0.781007	0.00351822	2104.06	OID21074	no_MHC	UKB
154022	rs28670551	17	78428524	NPTX1	ENSG00000171246	bipolar_noukb	C	2839	rs112803228	unconditioned	9.39304e-12	0.216819	3.36525e-11	0.776792	0.00638917	25.3911	OID21074	no_MHC	UKB
154023	rs28670551	17	78428524	NPTX1	ENSG00000171246	bipolar_noukb	C	2837	rs117117100	unconditioned	2.01072e-13	0.217023	7.20391e-13	0.777533	0.00544459	29.2351	OID21074	no_MHC	UKB
154024	rs28670551	17	78428524	NPTX1	ENSG00000171246	bipolar_noukb	C	2834	rs117473735	unconditioned	5.05163e-30	0.217293	1.80983e-29	0.778484	0.0042225	67.4578	OID21074	no_MHC	UKB
154025	rs28670551	17	78428524	NPTX1	ENSG00000171246	bipolar_noukb	C	2835	rs118011999	unconditioned	1.49073e-33	0.217328	5.34082e-33	0.778615	0.00405709	75.586	OID21074	no_MHC	UKB
154026	rs28670551	17	78428524	NPTX1	ENSG00000171246	bipolar_noukb	C	2836	rs11869826	unconditioned	7.6394e-07	0.0690202	2.73694e-06	0.246592	0.684384	14.0848	OID21074	no_MHC	UKB
154027	rs28670551	17	78428524	NPTX1	ENSG00000171246	bipolar_noukb	C	2834	rs12938028	unconditioned	2.97917e-08	0.21216	1.06737e-07	0.760094	0.0277457	17.329	OID21074	no_MHC	UKB
154028	rs28670551	17	78428524	NPTX1	ENSG00000171246	bipolar_noukb	C	2836	rs12940631	unconditioned	9.4604e-210	0.216922	3.38939e-209	0.777161	0.00591729	481.296	OID21074	no_MHC	UKB
154029	rs28670551	17	78428524	NPTX1	ENSG00000171246	bipolar_noukb	C	2834	rs138464941	unconditioned	2.03046e-07	0.2174	7.27443e-07	0.778867	0.00373227	15.4098	OID21074	no_MHC	UKB
154030	rs28670551	17	78428524	NPTX1	ENSG00000171246	bipolar_noukb	C	2836	rs140795070	unconditioned	1.03406e-196	0.217066	3.70474e-196	0.777677	0.00525656	451.273	OID21074	no_MHC	UKB
154031	rs28670551	17	78428524	NPTX1	ENSG00000171246	bipolar_noukb	C	2835	rs144443274	unconditioned	4.47251e-08	0.0967029	1.60235e-07	0.345896	0.557401	16.9227	OID21074	no_MHC	UKB
154032	rs28670551	17	78428524	NPTX1	ENSG00000171246	bipolar_noukb	C	2833	rs146029097	unconditioned	0.000106101	0.201132	0.000380123	0.720505	0.0778766	9.15112	OID21074	no_MHC	UKB
154033	rs28670551	17	78428524	NPTX1	ENSG00000171246	bipolar_noukb	C	2834	rs146082177	unconditioned	3.55506e-18	0.217066	1.27366e-17	0.777669	0.00526558	40.1782	OID21074	no_MHC	UKB
154034	rs28670551	17	78428524	NPTX1	ENSG00000171246	bipolar_noukb	C	2834	rs147576596	unconditioned	3.01766e-08	0.217628	1.08112e-07	0.779684	0.00268771	17.3162	OID21074	no_MHC	UKB
154035	rs28670551	17	78428524	NPTX1	ENSG00000171246	bipolar_noukb	C	2835	rs149918783	unconditioned	4.26872e-10	0.217634	1.52934e-09	0.779709	0.00265694	21.5745	OID21074	no_MHC	UKB
154036	rs28670551	17	78428524	NPTX1	ENSG00000171246	bipolar_noukb	C	2842	rs2589156	unconditioned	2.63157e-13	0.217657	9.42824e-13	0.77981	0.00253289	28.966	OID21074	no_MHC	UKB
154037	rs28670551	17	78428524	NPTX1	ENSG00000171246	bipolar_noukb	C	2835	rs2672887	unconditioned	2.15412e-07	0.217548	7.71747e-07	0.779398	0.00305337	15.3507	OID21074	no_MHC	UKB
154038	rs28670551	17	78428524	NPTX1	ENSG00000171246	bipolar_noukb	C	2834	rs41301932	unconditioned	9.0384e-06	0.217648	3.23814e-05	0.779753	0.00255753	11.614	OID21074	no_MHC	UKB
154039	rs28670551	17	78428524	NPTX1	ENSG00000171246	bipolar_noukb	C	2835	rs4306573	unconditioned	2.37515e-21	0.217971	8.50934e-21	0.780913	0.00111603	47.4892	OID21074	no_MHC	UKB
154040	rs28670551	17	78428524	NPTX1	ENSG00000171246	bipolar_noukb	C	2843	rs55633095	unconditioned	2.07581e-84	0.20291	7.43792e-84	0.726984	0.0701058	192.687	OID21074	no_MHC	UKB
154041	rs28670551	17	78428524	NPTX1	ENSG00000171246	bipolar_noukb	C	2865	rs56137145	unconditioned	2.49979e-19	0.217617	8.95639e-19	0.779686	0.00269753	42.8329	OID21074	no_MHC	UKB
154042	rs28670551	17	78428524	NPTX1	ENSG00000171246	bipolar_noukb	C	2846	rs61357240	unconditioned	0.00114791	0.213139	0.00411265	0.763602	0.0179993	6.76982	OID21074	no_MHC	UKB
154043	rs28670551	17	78428524	NPTX1	ENSG00000171246	bipolar_noukb	C	2853	rs62067183	unconditioned	1.32714e-12	0.217766	4.75652e-12	0.78048	0.00175392	27.348	OID21074	no_MHC	UKB
154044	rs28670551	17	78428524	NPTX1	ENSG00000171246	bipolar_noukb	C	2916	rs62068268	unconditioned	0.000124878	0.21693	0.00044757	0.777485	0.00501286	8.98817	OID21074	no_MHC	UKB
154045	rs28670551	17	78428524	NPTX1	ENSG00000171246	bipolar_noukb	C	2839	rs7209452	unconditioned	1.07117e-24	0.217774	3.83767e-24	0.780218	0.00200742	55.1933	OID21074	no_MHC	UKB
154046	rs28670551	17	78428524	NPTX1	ENSG00000171246	bipolar_noukb	C	2834	rs7215994	unconditioned	2.48317e-20	0.217958	8.89633e-20	0.780864	0.0011787	45.1422	OID21074	no_MHC	UKB
154047	rs28670551	17	78428524	NPTX1	ENSG00000171246	bipolar_noukb	C	2836	rs72849118	unconditioned	1.1203e-24	0.21641	4.01367e-24	0.775322	0.00826821	55.1484	OID21074	no_MHC	UKB
154048	rs28670551	17	78428524	NPTX1	ENSG00000171246	bipolar_noukb	C	2835	rs72857988	unconditioned	1.5126e-06	0.217554	5.41916e-06	0.779421	0.0030186	13.4017	OID21074	no_MHC	UKB
154049	rs28670551	17	78428524	NPTX1	ENSG00000171246	bipolar_noukb	C	2853	rs72858264	unconditioned	2.89223e-61	0.217085	1.03622e-60	0.777762	0.00515299	139.396	OID21074	no_MHC	UKB
154050	rs28670551	17	78428524	NPTX1	ENSG00000171246	bipolar_noukb	C	2837	rs734338	unconditioned	8.12033e-19	0.217979	2.90924e-18	0.780943	0.00107797	41.6547	OID21074	no_MHC	UKB
154051	rs28670551	17	78428524	NPTX1	ENSG00000171246	bipolar_noukb	C	2840	rs74003911	unconditioned	1.38249e-17	0.202909	4.96006e-17	0.727923	0.0691676	38.8201	OID21074	no_MHC	UKB
154052	rs28670551	17	78428524	NPTX1	ENSG00000171246	bipolar_noukb	C	2842	rs75572645	unconditioned	2.32631e-17	0.205262	8.33537e-17	0.73541	0.0593285	38.2997	OID21074	no_MHC	UKB
154053	rs28670551	17	78428524	NPTX1	ENSG00000171246	bipolar_noukb	C	2842	rs77420162	unconditioned	6.28683e-24	0.217479	2.25245e-23	0.779183	0.00333813	53.4236	OID21074	no_MHC	UKB
154054	rs28670551	17	78428524	NPTX1	ENSG00000171246	bipolar_noukb	C	2835	rs78496039	unconditioned	6.91705e-16	0.213588	2.47827e-15	0.76523	0.0211825	34.9074	OID21074	no_MHC	UKB
154055	rs28670551	17	78428524	NPTX1	ENSG00000171246	bipolar_noukb	C	2837	rs8068613	unconditioned	2.44879e-13	0.217808	8.77322e-13	0.780333	0.00185914	29.038	OID21074	no_MHC	UKB
154056	rs28670551	17	78428524	NPTX1	ENSG00000171246	bipolar_noukb	C	2833	rs8075692	unconditioned	1.81413e-08	0.137335	6.49937e-08	0.491651	0.371014	17.8251	OID21074	no_MHC	UKB
154057	rs28670551	17	78428524	NPTX1	ENSG00000171246	bipolar_noukb	C	2834	rs9889839	unconditioned	2.99808e-05	0.217231	0.000107411	0.77826	0.00437146	10.415	OID21074	no_MHC	UKB
154058	rs28670551	17	78428524	NPTX1	ENSG00000171246	bipolar_noukb	C	2840	rs9897026	unconditioned	4.09488e-12	0.217704	1.46708e-11	0.779969	0.00232724	26.2213	OID21074	no_MHC	UKB
154059	rs28670551	17	78428524	NPTX1	ENSG00000171246	depression_Als_noukb_included	C	3488	unconditioned	unconditioned	0	0.950245	0	0.043482	0.00627334	2102.57	OID21074	no_MHC	UKB
154060	rs28670551	17	78428524	NPTX1	ENSG00000171246	depression_Als_noukb_included	C	2804	rs112803228	unconditioned	4.1566e-11	0.959452	1.41738e-12	0.032709	0.00783852	23.9037	OID21074	no_MHC	UKB
154061	rs28670551	17	78428524	NPTX1	ENSG00000171246	depression_Als_noukb_included	C	2802	rs117117100	unconditioned	8.88718e-13	0.959181	3.02921e-14	0.0326857	0.00813368	27.749	OID21074	no_MHC	UKB
154062	rs28670551	17	78428524	NPTX1	ENSG00000171246	depression_Als_noukb_included	C	2799	rs117473735	unconditioned	2.22623e-29	0.95743	7.58258e-31	0.0326003	0.00996943	65.9747	OID21074	no_MHC	UKB
154063	rs28670551	17	78428524	NPTX1	ENSG00000171246	depression_Als_noukb_included	C	2800	rs118011999	unconditioned	6.5192e-33	0.950277	2.22146e-34	0.032364	0.017359	74.1106	OID21074	no_MHC	UKB
154064	rs28670551	17	78428524	NPTX1	ENSG00000171246	depression_Als_noukb_included	C	2801	rs11869826	unconditioned	1.14011e-05	0.964771	3.885e-07	0.0328727	0.002344	11.3818	OID21074	no_MHC	UKB
154065	rs28670551	17	78428524	NPTX1	ENSG00000171246	depression_Als_noukb_included	C	2799	rs12938028	unconditioned	1.35461e-07	0.964713	4.61276e-09	0.0328483	0.00243852	15.8146	OID21074	no_MHC	UKB
154066	rs28670551	17	78428524	NPTX1	ENSG00000171246	depression_Als_noukb_included	C	2801	rs12940631	unconditioned	4.17208e-209	0.955614	1.42186e-210	0.0325559	0.0118302	479.812	OID21074	no_MHC	UKB
154067	rs28670551	17	78428524	NPTX1	ENSG00000171246	depression_Als_noukb_included	C	2799	rs138464941	unconditioned	8.97589e-07	0.961005	3.05686e-08	0.032722	0.00627228	13.9236	OID21074	no_MHC	UKB
154068	rs28670551	17	78428524	NPTX1	ENSG00000171246	depression_Als_noukb_included	C	2801	rs140795070	unconditioned	4.30139e-196	0.901246	1.47043e-197	0.030741	0.0680129	449.848	OID21074	no_MHC	UKB
154069	rs28670551	17	78428524	NPTX1	ENSG00000171246	depression_Als_noukb_included	C	2800	rs144443274	unconditioned	4.4612e-07	0.964617	1.51986e-08	0.0328604	0.00252228	14.6227	OID21074	no_MHC	UKB
154070	rs28670551	17	78428524	NPTX1	ENSG00000171246	depression_Als_noukb_included	C	2798	rs146029097	unconditioned	0.000502308	0.952157	1.71035e-05	0.0324058	0.0149182	7.5963	OID21074	no_MHC	UKB
154071	rs28670551	17	78428524	NPTX1	ENSG00000171246	depression_Als_noukb_included	C	2799	rs146082177	unconditioned	1.5709e-17	0.959076	5.35022e-19	0.0326563	0.00826795	38.6923	OID21074	no_MHC	UKB
154072	rs28670551	17	78428524	NPTX1	ENSG00000171246	depression_Als_noukb_included	C	2799	rs147576596	unconditioned	1.33265e-07	0.961095	4.53897e-09	0.0327285	0.0061759	15.8309	OID21074	no_MHC	UKB
154073	rs28670551	17	78428524	NPTX1	ENSG00000171246	depression_Als_noukb_included	C	2800	rs149918783	unconditioned	1.8825e-09	0.959762	6.41282e-11	0.0326872	0.00755123	20.0907	OID21074	no_MHC	UKB
154074	rs28670551	17	78428524	NPTX1	ENSG00000171246	depression_Als_noukb_included	C	2807	rs2589156	unconditioned	1.16486e-12	0.963482	3.97073e-14	0.0328391	0.00367924	27.4784	OID21074	no_MHC	UKB
154075	rs28670551	17	78428524	NPTX1	ENSG00000171246	depression_Als_noukb_included	C	2800	rs2672887	unconditioned	9.54971e-07	0.964475	3.25287e-08	0.0328497	0.00267455	13.8616	OID21074	no_MHC	UKB
154076	rs28670551	17	78428524	NPTX1	ENSG00000171246	depression_Als_noukb_included	C	2799	rs41301932	unconditioned	3.97847e-05	0.958046	1.35504e-06	0.0326213	0.00929147	10.132	OID21074	no_MHC	UKB
154077	rs28670551	17	78428524	NPTX1	ENSG00000171246	depression_Als_noukb_included	C	2800	rs4306573	unconditioned	1.03211e-20	0.947207	3.51836e-22	0.0322688	0.0205238	46.0201	OID21074	no_MHC	UKB
154078	rs28670551	17	78428524	NPTX1	ENSG00000171246	depression_Als_noukb_included	C	2808	rs55633095	unconditioned	9.73067e-84	0.951087	3.31928e-85	0.0324265	0.0164868	191.142	OID21074	no_MHC	UKB
154079	rs28670551	17	78428524	NPTX1	ENSG00000171246	depression_Als_noukb_included	C	2830	rs56137145	unconditioned	1.10226e-18	0.958878	3.78126e-20	0.0328857	0.00823582	41.3492	OID21074	no_MHC	UKB
154080	rs28670551	17	78428524	NPTX1	ENSG00000171246	depression_Als_noukb_included	C	2811	rs61357240	unconditioned	0.00514662	0.954541	0.00017576	0.0325906	0.00754574	5.26942	OID21074	no_MHC	UKB
154081	rs28670551	17	78428524	NPTX1	ENSG00000171246	depression_Als_noukb_included	C	2818	rs62067183	unconditioned	5.83841e-12	0.958032	1.99731e-13	0.032765	0.0092035	25.8666	OID21074	no_MHC	UKB
154082	rs28670551	17	78428524	NPTX1	ENSG00000171246	depression_Als_noukb_included	C	2880	rs62068268	unconditioned	0.000547002	0.961765	1.88502e-05	0.0331389	0.00452998	7.51106	OID21074	no_MHC	UKB
154083	rs28670551	17	78428524	NPTX1	ENSG00000171246	depression_Als_noukb_included	C	2804	rs7209452	unconditioned	4.6842e-24	0.952344	1.599e-25	0.032494	0.015162	53.7178	OID21074	no_MHC	UKB
154084	rs28670551	17	78428524	NPTX1	ENSG00000171246	depression_Als_noukb_included	C	2799	rs7215994	unconditioned	1.06461e-19	0.934474	3.62881e-21	0.0318186	0.0337071	43.6865	OID21074	no_MHC	UKB
154085	rs28670551	17	78428524	NPTX1	ENSG00000171246	depression_Als_noukb_included	C	2801	rs72849118	unconditioned	4.97274e-24	0.960573	1.6944e-25	0.0327237	0.00670316	53.6581	OID21074	no_MHC	UKB
154086	rs28670551	17	78428524	NPTX1	ENSG00000171246	depression_Als_noukb_included	C	2800	rs72857988	unconditioned	6.68423e-06	0.961386	2.27676e-07	0.0327406	0.00586653	11.9158	OID21074	no_MHC	UKB
154087	rs28670551	17	78428524	NPTX1	ENSG00000171246	depression_Als_noukb_included	C	2818	rs72858264	unconditioned	1.2789e-60	0.959692	4.37531e-62	0.0328251	0.00748323	137.909	OID21074	no_MHC	UKB
154088	rs28670551	17	78428524	NPTX1	ENSG00000171246	depression_Als_noukb_included	C	2802	rs734338	unconditioned	3.59422e-18	0.964846	1.22415e-19	0.0328592	0.00229447	40.1672	OID21074	no_MHC	UKB
154089	rs28670551	17	78428524	NPTX1	ENSG00000171246	depression_Als_noukb_included	C	2805	rs74003911	unconditioned	6.56883e-17	0.964132	2.2386e-18	0.0328537	0.00301426	37.2616	OID21074	no_MHC	UKB
154090	rs28670551	17	78428524	NPTX1	ENSG00000171246	depression_Als_noukb_included	C	2807	rs75572645	unconditioned	1.0817e-16	0.95433	3.68838e-18	0.0325277	0.0131419	36.7628	OID21074	no_MHC	UKB
154091	rs28670551	17	78428524	NPTX1	ENSG00000171246	depression_Als_noukb_included	C	2807	rs77420162	unconditioned	2.76543e-23	0.956597	9.42887e-25	0.0326049	0.0107979	51.9423	OID21074	no_MHC	UKB
154092	rs28670551	17	78428524	NPTX1	ENSG00000171246	depression_Als_noukb_included	C	2800	rs78496039	unconditioned	3.11957e-15	0.963301	1.06247e-16	0.0328045	0.00389414	33.4011	OID21074	no_MHC	UKB
154093	rs28670551	17	78428524	NPTX1	ENSG00000171246	depression_Als_noukb_included	C	2802	rs8068613	unconditioned	1.08383e-12	0.964036	3.69272e-14	0.0328425	0.00312109	27.5505	OID21074	no_MHC	UKB
154094	rs28670551	17	78428524	NPTX1	ENSG00000171246	depression_Als_noukb_included	C	2798	rs8075692	unconditioned	1.26679e-07	0.955929	4.3134e-09	0.0325376	0.0115336	15.8816	OID21074	no_MHC	UKB
154095	rs28670551	17	78428524	NPTX1	ENSG00000171246	depression_Als_noukb_included	C	2799	rs9889839	unconditioned	0.000133141	0.964698	4.53371e-06	0.0328475	0.00231722	8.9241	OID21074	no_MHC	UKB
154096	rs28670551	17	78428524	NPTX1	ENSG00000171246	depression_Als_noukb_included	C	2805	rs9897026	unconditioned	1.80604e-11	0.960184	6.15858e-13	0.0327352	0.0070805	24.7373	OID21074	no_MHC	UKB
154097	rs28670551	17	78428524	NPTX1	ENSG00000171246	depression_Als_ukb_included	C	3640	unconditioned	unconditioned	0	0.937175	0	0.0526547	0.0101705	2102.58	OID21074	no_MHC	UKB
154098	rs28670551	17	78428524	NPTX1	ENSG00000171246	depression_Als_ukb_included	C	2837	rs112803228	unconditioned	4.15276e-11	0.958574	1.58038e-12	0.0364747	0.0049517	23.9047	OID21074	no_MHC	UKB
154099	rs28670551	17	78428524	NPTX1	ENSG00000171246	depression_Als_ukb_included	C	2834	rs117117100	unconditioned	8.81841e-13	0.951514	3.35737e-14	0.036214	0.0122721	27.7568	OID21074	no_MHC	UKB
154100	rs28670551	17	78428524	NPTX1	ENSG00000171246	depression_Als_ukb_included	C	2832	rs117473735	unconditioned	2.22232e-29	0.955844	8.4525e-31	0.0363473	0.00780917	65.9764	OID21074	no_MHC	UKB
154101	rs28670551	17	78428524	NPTX1	ENSG00000171246	depression_Als_ukb_included	C	2833	rs118011999	unconditioned	6.44067e-33	0.938903	2.45142e-34	0.0357107	0.0253859	74.1227	OID21074	no_MHC	UKB
154102	rs28670551	17	78428524	NPTX1	ENSG00000171246	depression_Als_ukb_included	C	2834	rs11869826	unconditioned	1.13983e-05	0.96147	4.3361e-07	0.0365741	0.00194371	11.3821	OID21074	no_MHC	UKB
154103	rs28670551	17	78428524	NPTX1	ENSG00000171246	depression_Als_ukb_included	C	2832	rs12938028	unconditioned	1.35046e-07	0.961736	5.13554e-09	0.0365714	0.00169296	15.8177	OID21074	no_MHC	UKB
154104	rs28670551	17	78428524	NPTX1	ENSG00000171246	depression_Als_ukb_included	C	2834	rs12940631	unconditioned	4.06324e-209	0.931237	1.54782e-210	0.0354405	0.0333224	479.838	OID21074	no_MHC	UKB
154105	rs28670551	17	78428524	NPTX1	ENSG00000171246	depression_Als_ukb_included	C	2832	rs138464941	unconditioned	8.95406e-07	0.958705	3.40536e-08	0.0364561	0.00483815	13.926	OID21074	no_MHC	UKB
154106	rs28670551	17	78428524	NPTX1	ENSG00000171246	depression_Als_ukb_included	C	2834	rs140795070	unconditioned	4.49912e-196	0.943653	1.71283e-197	0.0359048	0.0204425	449.803	OID21074	no_MHC	UKB
154107	rs28670551	17	78428524	NPTX1	ENSG00000171246	depression_Als_ukb_included	C	2833	rs144443274	unconditioned	4.44368e-07	0.96081	1.69027e-08	0.0365443	0.00264497	14.6266	OID21074	no_MHC	UKB
154108	rs28670551	17	78428524	NPTX1	ENSG00000171246	depression_Als_ukb_included	C	2831	rs146029097	unconditioned	0.000500175	0.94817	1.90198e-05	0.0360402	0.0152708	7.60055	OID21074	no_MHC	UKB
154109	rs28670551	17	78428524	NPTX1	ENSG00000171246	depression_Als_ukb_included	C	2831	rs146082177	unconditioned	5.3157e-05	0.958913	2.02137e-06	0.0364595	0.00457216	9.84226	OID21074	no_MHC	UKB
154110	rs28670551	17	78428524	NPTX1	ENSG00000171246	depression_Als_ukb_included	C	2832	rs147576596	unconditioned	1.33109e-07	0.959963	5.06253e-09	0.0365068	0.00352991	15.8321	OID21074	no_MHC	UKB
154111	rs28670551	17	78428524	NPTX1	ENSG00000171246	depression_Als_ukb_included	C	2833	rs149918783	unconditioned	1.88035e-09	0.958666	7.15219e-11	0.0364595	0.00487446	20.0918	OID21074	no_MHC	UKB
154112	rs28670551	17	78428524	NPTX1	ENSG00000171246	depression_Als_ukb_included	C	2840	rs2589156	unconditioned	1.16185e-12	0.960982	4.42099e-14	0.0365641	0.00245416	27.481	OID21074	no_MHC	UKB
154113	rs28670551	17	78428524	NPTX1	ENSG00000171246	depression_Als_ukb_included	C	2833	rs2672887	unconditioned	9.49896e-07	0.95933	3.61315e-08	0.0364862	0.00418236	13.8669	OID21074	no_MHC	UKB
154114	rs28670551	17	78428524	NPTX1	ENSG00000171246	depression_Als_ukb_included	C	2832	rs41301932	unconditioned	3.9701e-05	0.956022	1.51e-06	0.0363541	0.00758267	10.1341	OID21074	no_MHC	UKB
154115	rs28670551	17	78428524	NPTX1	ENSG00000171246	depression_Als_ukb_included	C	2833	rs4306573	unconditioned	1.0433e-20	0.957464	3.96846e-22	0.0364134	0.0061231	46.0093	OID21074	no_MHC	UKB
154116	rs28670551	17	78428524	NPTX1	ENSG00000171246	depression_Als_ukb_included	C	2841	rs55633095	unconditioned	9.79561e-84	0.95748	3.73174e-85	0.0364701	0.00604972	191.135	OID21074	no_MHC	UKB
154117	rs28670551	17	78428524	NPTX1	ENSG00000171246	depression_Als_ukb_included	C	2863	rs56137145	unconditioned	1.10158e-18	0.958976	4.20637e-20	0.036614	0.00441011	41.3498	OID21074	no_MHC	UKB
154118	rs28670551	17	78428524	NPTX1	ENSG00000171246	depression_Als_ukb_included	C	2844	rs61357240	unconditioned	0.0051319	0.952901	0.000195292	0.0362567	0.00551474	5.27228	OID21074	no_MHC	UKB
154119	rs28670551	17	78428524	NPTX1	ENSG00000171246	depression_Als_ukb_included	C	2851	rs62067183	unconditioned	5.8415e-12	0.958524	2.22662e-13	0.0365314	0.00494429	25.866	OID21074	no_MHC	UKB
154120	rs28670551	17	78428524	NPTX1	ENSG00000171246	depression_Als_ukb_included	C	2914	rs62068268	unconditioned	0.000542917	0.955298	2.10271e-05	0.0369915	0.0071463	7.51855	OID21074	no_MHC	UKB
154121	rs28670551	17	78428524	NPTX1	ENSG00000171246	depression_Als_ukb_included	C	2837	rs7209452	unconditioned	4.72403e-24	0.960432	1.79737e-25	0.0365389	0.00302911	53.7094	OID21074	no_MHC	UKB
154122	rs28670551	17	78428524	NPTX1	ENSG00000171246	depression_Als_ukb_included	C	2832	rs7215994	unconditioned	5.44335e-20	0.477789	2.12734e-21	0.0181687	0.504042	44.3573	OID21074	no_MHC	UKB
154123	rs28670551	17	78428524	NPTX1	ENSG00000171246	depression_Als_ukb_included	C	2834	rs72849118	unconditioned	4.94873e-24	0.955947	1.8827e-25	0.0363605	0.00769231	53.6629	OID21074	no_MHC	UKB
154124	rs28670551	17	78428524	NPTX1	ENSG00000171246	depression_Als_ukb_included	C	2833	rs72857988	unconditioned	6.67496e-06	0.960049	2.53872e-07	0.0365105	0.00343348	11.9171	OID21074	no_MHC	UKB
154125	rs28670551	17	78428524	NPTX1	ENSG00000171246	depression_Als_ukb_included	C	2851	rs72858264	unconditioned	1.27622e-60	0.957806	4.8651e-62	0.036507	0.00568749	137.911	OID21074	no_MHC	UKB
154126	rs28670551	17	78428524	NPTX1	ENSG00000171246	depression_Als_ukb_included	C	2835	rs734338	unconditioned	3.58079e-18	0.961225	1.36193e-19	0.0365573	0.00221803	40.1709	OID21074	no_MHC	UKB
154127	rs28670551	17	78428524	NPTX1	ENSG00000171246	depression_Als_ukb_included	C	2838	rs74003911	unconditioned	6.5358e-17	0.959275	2.48743e-18	0.0365043	0.00422094	37.2667	OID21074	no_MHC	UKB
154128	rs28670551	17	78428524	NPTX1	ENSG00000171246	depression_Als_ukb_included	C	2840	rs75572645	unconditioned	1.0812e-16	0.953951	4.11866e-18	0.0363294	0.00971984	36.7633	OID21074	no_MHC	UKB
154129	rs28670551	17	78428524	NPTX1	ENSG00000171246	depression_Als_ukb_included	C	2840	rs77420162	unconditioned	2.75167e-23	0.951861	1.04826e-24	0.0362498	0.0118896	51.9473	OID21074	no_MHC	UKB
154130	rs28670551	17	78428524	NPTX1	ENSG00000171246	depression_Als_ukb_included	C	2833	rs78496039	unconditioned	3.11437e-15	0.961682	1.1844e-16	0.036571	0.00174745	33.4027	OID21074	no_MHC	UKB
154131	rs28670551	17	78428524	NPTX1	ENSG00000171246	depression_Als_ukb_included	C	2835	rs8068613	unconditioned	1.08062e-12	0.961172	4.11073e-14	0.036561	0.00226732	27.5535	OID21074	no_MHC	UKB
154132	rs28670551	17	78428524	NPTX1	ENSG00000171246	depression_Als_ukb_included	C	2831	rs8075692	unconditioned	1.22687e-07	0.928827	4.66535e-09	0.0352841	0.0358883	15.9136	OID21074	no_MHC	UKB
154133	rs28670551	17	78428524	NPTX1	ENSG00000171246	depression_Als_ukb_included	C	2832	rs9889839	unconditioned	0.000131563	0.953281	5.00431e-06	0.0362498	0.0103327	8.93602	OID21074	no_MHC	UKB
154134	rs28670551	17	78428524	NPTX1	ENSG00000171246	depression_Als_ukb_included	C	2838	rs9897026	unconditioned	1.80496e-11	0.959605	6.86868e-13	0.0365135	0.00388116	24.7379	OID21074	no_MHC	UKB
154135	rs28670551	17	78428524	NPTX1	ENSG00000171246	schizophrenia	C	3565	unconditioned	unconditioned	0	0.0525569	0	0.946793	0.0006504	2105.47	OID21074	no_MHC	UKB
154136	rs28670551	17	78428524	NPTX1	ENSG00000171246	schizophrenia	C	2825	rs112803228	unconditioned	2.31373e-12	0.0534078	4.08748e-11	0.943513	0.00307964	26.7922	OID21074	no_MHC	UKB
154137	rs28670551	17	78428524	NPTX1	ENSG00000171246	schizophrenia	C	2823	rs117117100	unconditioned	4.95652e-14	0.0534976	8.75632e-13	0.945101	0.00140179	30.6355	OID21074	no_MHC	UKB
154138	rs28670551	17	78428524	NPTX1	ENSG00000171246	schizophrenia	C	2820	rs117473735	unconditioned	1.24381e-30	0.0535044	2.19734e-29	0.945215	0.00128085	68.8594	OID21074	no_MHC	UKB
154139	rs28670551	17	78428524	NPTX1	ENSG00000171246	schizophrenia	C	2821	rs118011999	unconditioned	3.64343e-34	0.053118	6.43667e-33	0.938402	0.00847999	76.995	OID21074	no_MHC	UKB
154140	rs28670551	17	78428524	NPTX1	ENSG00000171246	schizophrenia	C	2822	rs11869826	unconditioned	2.4025e-07	0.021726	4.24428e-06	0.38322	0.59505	15.2416	OID21074	no_MHC	UKB
154141	rs28670551	17	78428524	NPTX1	ENSG00000171246	schizophrenia	C	2820	rs12938028	unconditioned	7.48998e-09	0.0533391	1.32319e-07	0.942295	0.00436604	18.7097	OID21074	no_MHC	UKB
154142	rs28670551	17	78428524	NPTX1	ENSG00000171246	schizophrenia	C	2822	rs12940631	unconditioned	2.33379e-210	0.0535267	4.12291e-209	0.945611	0.000862319	482.695	OID21074	no_MHC	UKB
154143	rs28670551	17	78428524	NPTX1	ENSG00000171246	schizophrenia	C	2820	rs138464941	unconditioned	4.99101e-08	0.0534386	8.81719e-07	0.944052	0.00250831	16.813	OID21074	no_MHC	UKB
154144	rs28670551	17	78428524	NPTX1	ENSG00000171246	schizophrenia	C	2822	rs140795070	unconditioned	2.54662e-197	0.0534825	4.4989e-196	0.94483	0.00168802	452.674	OID21074	no_MHC	UKB
154145	rs28670551	17	78428524	NPTX1	ENSG00000171246	schizophrenia	C	2821	rs144443274	unconditioned	4.3479e-10	0.000940078	7.68107e-09	0.0156241	0.983436	21.5562	OID21074	no_MHC	UKB
154146	rs28670551	17	78428524	NPTX1	ENSG00000171246	schizophrenia	C	2819	rs146029097	unconditioned	2.81905e-05	0.053439	0.000498016	0.944058	0.0019771	10.4765	OID21074	no_MHC	UKB
154147	rs28670551	17	78428524	NPTX1	ENSG00000171246	schizophrenia	C	2820	rs146082177	unconditioned	8.76622e-19	0.0535262	1.54865e-17	0.945599	0.000874627	41.5782	OID21074	no_MHC	UKB
154148	rs28670551	17	78428524	NPTX1	ENSG00000171246	schizophrenia	C	2820	rs147576596	unconditioned	7.42425e-09	0.0535424	1.31158e-07	0.945885	0.000572051	18.7185	OID21074	no_MHC	UKB
154149	rs28670551	17	78428524	NPTX1	ENSG00000171246	schizophrenia	C	2821	rs149918783	unconditioned	1.05012e-10	0.0535388	1.85516e-09	0.945824	0.000637261	22.9769	OID21074	no_MHC	UKB
154150	rs28670551	17	78428524	NPTX1	ENSG00000171246	schizophrenia	C	2828	rs2589156	unconditioned	6.47218e-14	0.0535312	1.14339e-12	0.945694	0.000774437	30.3687	OID21074	no_MHC	UKB
154151	rs28670551	17	78428524	NPTX1	ENSG00000171246	schizophrenia	C	2821	rs2672887	unconditioned	5.30249e-08	0.0535449	9.36746e-07	0.945931	0.00052305	16.7525	OID21074	no_MHC	UKB
154152	rs28670551	17	78428524	NPTX1	ENSG00000171246	schizophrenia	C	2820	rs41301932	unconditioned	2.22333e-06	0.0535378	3.92775e-05	0.945804	0.00061668	13.0165	OID21074	no_MHC	UKB
154153	rs28670551	17	78428524	NPTX1	ENSG00000171246	schizophrenia	C	2821	rs4306573	unconditioned	5.83213e-22	0.0535219	1.03031e-20	0.945525	0.000953068	48.8935	OID21074	no_MHC	UKB
154154	rs28670551	17	78428524	NPTX1	ENSG00000171246	schizophrenia	C	2829	rs55633095	unconditioned	5.46877e-85	0.0534582	9.66131e-84	0.944409	0.00213267	194.021	OID21074	no_MHC	UKB
154155	rs28670551	17	78428524	NPTX1	ENSG00000171246	schizophrenia	C	2851	rs56137145	unconditioned	6.14749e-20	0.0535159	1.08605e-18	0.94544	0.00104427	44.2357	OID21074	no_MHC	UKB
154156	rs28670551	17	78428524	NPTX1	ENSG00000171246	schizophrenia	C	2832	rs61357240	unconditioned	0.000285899	0.0530349	0.00505075	0.936921	0.00470792	8.15987	OID21074	no_MHC	UKB
154157	rs28670551	17	78428524	NPTX1	ENSG00000171246	schizophrenia	C	2839	rs62067183	unconditioned	3.25673e-13	0.0534382	5.75873e-12	0.944924	0.00163812	28.7529	OID21074	no_MHC	UKB
154158	rs28670551	17	78428524	NPTX1	ENSG00000171246	schizophrenia	C	2902	rs62068268	unconditioned	3.03666e-05	0.0534308	0.000536502	0.943987	0.00201516	10.4022	OID21074	no_MHC	UKB
154159	rs28670551	17	78428524	NPTX1	ENSG00000171246	schizophrenia	C	2825	rs7209452	unconditioned	2.63378e-25	0.0535461	4.65289e-24	0.945954	0.000500314	56.5962	OID21074	no_MHC	UKB
154160	rs28670551	17	78428524	NPTX1	ENSG00000171246	schizophrenia	C	2820	rs7215994	unconditioned	6.07959e-21	0.0533625	1.07403e-19	0.942708	0.0039291	46.5493	OID21074	no_MHC	UKB
154161	rs28670551	17	78428524	NPTX1	ENSG00000171246	schizophrenia	C	2822	rs72849118	unconditioned	2.77169e-25	0.0535416	4.89651e-24	0.945874	0.000584131	56.5452	OID21074	no_MHC	UKB
154162	rs28670551	17	78428524	NPTX1	ENSG00000171246	schizophrenia	C	2821	rs72857988	unconditioned	3.72286e-07	0.0535447	6.57685e-06	0.945926	0.000522063	14.8036	OID21074	no_MHC	UKB
154163	rs28670551	17	78428524	NPTX1	ENSG00000171246	schizophrenia	C	2839	rs72858264	unconditioned	7.12747e-62	0.0535004	1.25917e-60	0.945158	0.00134156	140.796	OID21074	no_MHC	UKB
154164	rs28670551	17	78428524	NPTX1	ENSG00000171246	schizophrenia	C	2823	rs734338	unconditioned	1.99495e-19	0.0535511	3.5243e-18	0.946041	0.000407381	43.0585	OID21074	no_MHC	UKB
154165	rs28670551	17	78428524	NPTX1	ENSG00000171246	schizophrenia	C	2826	rs74003911	unconditioned	3.52864e-18	0.0517899	6.23435e-17	0.914984	0.033226	40.1856	OID21074	no_MHC	UKB
154166	rs28670551	17	78428524	NPTX1	ENSG00000171246	schizophrenia	C	2828	rs75572645	unconditioned	6.06383e-18	0.0535055	1.07125e-16	0.945243	0.00125145	39.6442	OID21074	no_MHC	UKB
154167	rs28670551	17	78428524	NPTX1	ENSG00000171246	schizophrenia	C	2828	rs77420162	unconditioned	1.54713e-24	0.0535202	2.73321e-23	0.945504	0.000975966	54.8256	OID21074	no_MHC	UKB
154168	rs28670551	17	78428524	NPTX1	ENSG00000171246	schizophrenia	C	2821	rs78496039	unconditioned	1.73433e-16	0.0535531	3.0639e-15	0.946076	0.00037094	36.2907	OID21074	no_MHC	UKB
154169	rs28670551	17	78428524	NPTX1	ENSG00000171246	schizophrenia	C	2823	rs8068613	unconditioned	6.02084e-14	0.0535521	1.06365e-12	0.94606	0.000388334	30.441	OID21074	no_MHC	UKB
154170	rs28670551	17	78428524	NPTX1	ENSG00000171246	schizophrenia	C	2819	rs8075692	unconditioned	2.52607e-09	0.0191237	4.46258e-08	0.337197	0.643679	19.7966	OID21074	no_MHC	UKB
154171	rs28670551	17	78428524	NPTX1	ENSG00000171246	schizophrenia	C	2820	rs9889839	unconditioned	7.3904e-06	0.0535474	0.00013056	0.945975	0.000339665	11.8153	OID21074	no_MHC	UKB
154172	rs28670551	17	78428524	NPTX1	ENSG00000171246	schizophrenia	C	2826	rs9897026	unconditioned	1.00711e-12	0.053543	1.77919e-11	0.945899	0.00055783	27.6239	OID21074	no_MHC	UKB
154173	rs4563088	17	78435577	NPTX1	ENSG00000171246	anxiety_pgc_2026	C	3475	unconditioned	unconditioned	0	0.943232	0	0.0525444	0.00422387	2102.49	OID21074	no_MHC	UKB
154174	rs4563088	17	78435577	NPTX1	ENSG00000171246	anxiety_pgc_2026	C	2770	rs112803228	unconditioned	4.12279e-11	0.954441	1.24619e-12	0.028833	0.0167262	23.9119	OID21074	no_MHC	UKB
154175	rs4563088	17	78435577	NPTX1	ENSG00000171246	anxiety_pgc_2026	C	2768	rs117117100	unconditioned	8.92675e-13	0.96251	2.69888e-14	0.0290917	0.00839871	27.7446	OID21074	no_MHC	UKB
154176	rs4563088	17	78435577	NPTX1	ENSG00000171246	anxiety_pgc_2026	C	2765	rs117473735	unconditioned	2.09487e-29	0.894186	6.34376e-31	0.0269992	0.0788147	66.0355	OID21074	no_MHC	UKB
154177	rs4563088	17	78435577	NPTX1	ENSG00000171246	anxiety_pgc_2026	C	2766	rs118011999	unconditioned	6.45563e-33	0.945895	1.95401e-34	0.0286051	0.0254994	74.1204	OID21074	no_MHC	UKB
154178	rs4563088	17	78435577	NPTX1	ENSG00000171246	anxiety_pgc_2026	C	2767	rs11869826	unconditioned	1.07175e-05	0.967285	3.23726e-07	0.0292137	0.00349018	11.4436	OID21074	no_MHC	UKB
154179	rs4563088	17	78435577	NPTX1	ENSG00000171246	anxiety_pgc_2026	C	2765	rs12938028	unconditioned	1.32846e-07	0.944336	4.01499e-09	0.0285134	0.0271505	15.8341	OID21074	no_MHC	UKB
154180	rs4563088	17	78435577	NPTX1	ENSG00000171246	anxiety_pgc_2026	C	2767	rs12940631	unconditioned	4.08328e-209	0.962461	1.23379e-210	0.0290729	0.00846624	479.833	OID21074	no_MHC	UKB
154181	rs4563088	17	78435577	NPTX1	ENSG00000171246	anxiety_pgc_2026	C	2765	rs138464941	unconditioned	8.99677e-07	0.962143	2.71732e-08	0.0290511	0.0088053	13.9212	OID21074	no_MHC	UKB
154182	rs4563088	17	78435577	NPTX1	ENSG00000171246	anxiety_pgc_2026	C	2765	rs140795070	unconditioned	3.71414e-161	0.957323	1.12156e-162	0.0288946	0.0137827	369.404	OID21074	no_MHC	UKB
154183	rs4563088	17	78435577	NPTX1	ENSG00000171246	anxiety_pgc_2026	C	2766	rs144443274	unconditioned	4.46993e-07	0.967567	1.34995e-08	0.0292181	0.00321488	14.6207	OID21074	no_MHC	UKB
154184	rs4563088	17	78435577	NPTX1	ENSG00000171246	anxiety_pgc_2026	C	2764	rs146029097	unconditioned	0.000508735	0.964461	1.53608e-05	0.0291152	0.00589999	7.58358	OID21074	no_MHC	UKB
154185	rs4563088	17	78435577	NPTX1	ENSG00000171246	anxiety_pgc_2026	C	2765	rs146082177	unconditioned	1.56967e-17	0.950507	4.74293e-19	0.0286997	0.0207933	38.6931	OID21074	no_MHC	UKB
154186	rs4563088	17	78435577	NPTX1	ENSG00000171246	anxiety_pgc_2026	C	2765	rs147576596	unconditioned	1.33784e-07	0.96505	4.0399e-09	0.0291359	0.0058144	15.827	OID21074	no_MHC	UKB
154187	rs4563088	17	78435577	NPTX1	ENSG00000171246	anxiety_pgc_2026	C	2766	rs149918783	unconditioned	1.88e-09	0.959265	5.68112e-11	0.028976	0.0117594	20.092	OID21074	no_MHC	UKB
154188	rs4563088	17	78435577	NPTX1	ENSG00000171246	anxiety_pgc_2026	C	2772	rs2589156	unconditioned	1.49351e-12	0.965416	4.51638e-14	0.0291889	0.00539479	27.2299	OID21074	no_MHC	UKB
154189	rs4563088	17	78435577	NPTX1	ENSG00000171246	anxiety_pgc_2026	C	2765	rs2672887	unconditioned	0.00205094	0.954579	6.19325e-05	0.028811	0.0144974	6.18946	OID21074	no_MHC	UKB
154190	rs4563088	17	78435577	NPTX1	ENSG00000171246	anxiety_pgc_2026	C	2765	rs41301932	unconditioned	4.00407e-05	0.965831	1.2092e-06	0.0291624	0.00496498	10.1256	OID21074	no_MHC	UKB
154191	rs4563088	17	78435577	NPTX1	ENSG00000171246	anxiety_pgc_2026	C	2766	rs4306573	unconditioned	1.05251e-20	0.967302	3.17868e-22	0.0292101	0.00348831	46.0005	OID21074	no_MHC	UKB
154192	rs4563088	17	78435577	NPTX1	ENSG00000171246	anxiety_pgc_2026	C	2773	rs55633095	unconditioned	9.68307e-84	0.958813	2.92825e-85	0.0289832	0.0122037	191.147	OID21074	no_MHC	UKB
154193	rs4563088	17	78435577	NPTX1	ENSG00000171246	anxiety_pgc_2026	C	2796	rs56137145	unconditioned	1.11169e-18	0.967672	3.36755e-20	0.0293099	0.00301778	41.3407	OID21074	no_MHC	UKB
154194	rs4563088	17	78435577	NPTX1	ENSG00000171246	anxiety_pgc_2026	C	2777	rs61357240	unconditioned	0.00517343	0.960671	0.000156393	0.0290361	0.00496311	5.26422	OID21074	no_MHC	UKB
154195	rs4563088	17	78435577	NPTX1	ENSG00000171246	anxiety_pgc_2026	C	2784	rs62067183	unconditioned	5.88038e-12	0.966709	1.77913e-13	0.0292441	0.00404714	25.8594	OID21074	no_MHC	UKB
154196	rs4563088	17	78435577	NPTX1	ENSG00000171246	anxiety_pgc_2026	C	2841	rs62068268	unconditioned	0.000561253	0.964629	1.71381e-05	0.0294501	0.00534288	7.48534	OID21074	no_MHC	UKB
154197	rs4563088	17	78435577	NPTX1	ENSG00000171246	anxiety_pgc_2026	C	2770	rs7209452	unconditioned	4.76904e-24	0.967647	1.44089e-25	0.0292327	0.00312069	53.6999	OID21074	no_MHC	UKB
154198	rs4563088	17	78435577	NPTX1	ENSG00000171246	anxiety_pgc_2026	C	2765	rs7215994	unconditioned	1.10315e-19	0.968193	3.33116e-21	0.0292338	0.00257343	43.6509	OID21074	no_MHC	UKB
154199	rs4563088	17	78435577	NPTX1	ENSG00000171246	anxiety_pgc_2026	C	2767	rs72849118	unconditioned	4.98786e-24	0.964829	1.5073e-25	0.0291504	0.00602012	53.655	OID21074	no_MHC	UKB
154200	rs4563088	17	78435577	NPTX1	ENSG00000171246	anxiety_pgc_2026	C	2766	rs72857988	unconditioned	6.70731e-06	0.965518	2.02595e-07	0.0291582	0.00531665	11.9123	OID21074	no_MHC	UKB
154201	rs4563088	17	78435577	NPTX1	ENSG00000171246	anxiety_pgc_2026	C	2784	rs72858264	unconditioned	1.26445e-60	0.961576	3.82623e-62	0.0290879	0.0093364	137.92	OID21074	no_MHC	UKB
154202	rs4563088	17	78435577	NPTX1	ENSG00000171246	anxiety_pgc_2026	C	2768	rs734338	unconditioned	3.60198e-18	0.967295	1.08836e-19	0.0292239	0.00348158	40.165	OID21074	no_MHC	UKB
154203	rs4563088	17	78435577	NPTX1	ENSG00000171246	anxiety_pgc_2026	C	2770	rs74003911	unconditioned	6.60122e-17	0.967003	1.99459e-18	0.0292146	0.0037828	37.2567	OID21074	no_MHC	UKB
154204	rs4563088	17	78435577	NPTX1	ENSG00000171246	anxiety_pgc_2026	C	2772	rs75572645	unconditioned	1.08139e-16	0.959871	3.26978e-18	0.0290123	0.0111163	36.7631	OID21074	no_MHC	UKB
154205	rs4563088	17	78435577	NPTX1	ENSG00000171246	anxiety_pgc_2026	C	2771	rs77420162	unconditioned	1.46675e-07	0.964189	4.43328e-09	0.0291361	0.00667453	15.735	OID21074	no_MHC	UKB
154206	rs4563088	17	78435577	NPTX1	ENSG00000171246	anxiety_pgc_2026	C	2766	rs78496039	unconditioned	3.13312e-15	0.967708	9.46215e-17	0.0292222	0.00306972	33.3967	OID21074	no_MHC	UKB
154207	rs4563088	17	78435577	NPTX1	ENSG00000171246	anxiety_pgc_2026	C	2767	rs8068613	unconditioned	1.46446e-13	0.13007	6.3592e-15	0.00478294	0.865147	29.5521	OID21074	no_MHC	UKB
154208	rs4563088	17	78435577	NPTX1	ENSG00000171246	anxiety_pgc_2026	C	2764	rs8075692	unconditioned	1.26901e-07	0.958662	3.83168e-09	0.0289336	0.0124047	15.8799	OID21074	no_MHC	UKB
154209	rs4563088	17	78435577	NPTX1	ENSG00000171246	anxiety_pgc_2026	C	2765	rs9889839	unconditioned	0.000133522	0.968046	4.03193e-06	0.0292292	0.00258759	8.92124	OID21074	no_MHC	UKB
154210	rs4563088	17	78435577	NPTX1	ENSG00000171246	anxiety_pgc_2026	C	2771	rs9897026	unconditioned	1.81007e-11	0.965443	5.47224e-13	0.0291821	0.005375	24.7351	OID21074	no_MHC	UKB
154211	rs4563088	17	78435577	NPTX1	ENSG00000171246	bipolar	C	3614	unconditioned	unconditioned	0	0.115616	0	0.882318	0.00206588	2104.68	OID21074	no_MHC	UKB
154212	rs4563088	17	78435577	NPTX1	ENSG00000171246	bipolar	C	2831	rs112803228	unconditioned	5.0324e-12	0.116509	3.80513e-11	0.880949	0.00254279	26.0151	OID21074	no_MHC	UKB
154213	rs4563088	17	78435577	NPTX1	ENSG00000171246	bipolar	C	2829	rs117117100	unconditioned	1.07898e-13	0.116356	8.15851e-13	0.879804	0.00383995	29.8576	OID21074	no_MHC	UKB
154214	rs4563088	17	78435577	NPTX1	ENSG00000171246	bipolar	C	2826	rs117473735	unconditioned	2.72857e-30	0.116549	2.06313e-29	0.881252	0.00219922	68.0738	OID21074	no_MHC	UKB
154215	rs4563088	17	78435577	NPTX1	ENSG00000171246	bipolar	C	2827	rs118011999	unconditioned	7.95138e-34	0.116569	6.01223e-33	0.881405	0.00202637	76.2145	OID21074	no_MHC	UKB
154216	rs4563088	17	78435577	NPTX1	ENSG00000171246	bipolar	C	2828	rs11869826	unconditioned	4.70628e-07	0.0424946	3.55853e-06	0.320674	0.636827	14.5692	OID21074	no_MHC	UKB
154217	rs4563088	17	78435577	NPTX1	ENSG00000171246	bipolar	C	2826	rs12938028	unconditioned	1.61317e-08	0.114657	1.21977e-07	0.866943	0.0183999	17.9425	OID21074	no_MHC	UKB
154218	rs4563088	17	78435577	NPTX1	ENSG00000171246	bipolar	C	2828	rs12940631	unconditioned	4.91541e-210	0.116344	3.71668e-209	0.879704	0.00395221	481.95	OID21074	no_MHC	UKB
154219	rs4563088	17	78435577	NPTX1	ENSG00000171246	bipolar	C	2826	rs138464941	unconditioned	1.09015e-07	0.116588	8.24287e-07	0.881543	0.00186814	16.0318	OID21074	no_MHC	UKB
154220	rs4563088	17	78435577	NPTX1	ENSG00000171246	bipolar	C	2828	rs140795070	unconditioned	5.3445e-197	0.116488	4.04111e-196	0.880789	0.00272305	451.933	OID21074	no_MHC	UKB
154221	rs4563088	17	78435577	NPTX1	ENSG00000171246	bipolar	C	2827	rs144443274	unconditioned	3.27586e-08	0.0709002	2.47695e-07	0.535699	0.393401	17.2341	OID21074	no_MHC	UKB
154222	rs4563088	17	78435577	NPTX1	ENSG00000171246	bipolar	C	2825	rs146029097	unconditioned	5.90425e-05	0.111924	0.000446432	0.846238	0.0413326	9.73725	OID21074	no_MHC	UKB
154223	rs4563088	17	78435577	NPTX1	ENSG00000171246	bipolar	C	2826	rs146082177	unconditioned	1.92257e-18	0.116461	1.4537e-17	0.880583	0.00295673	40.7929	OID21074	no_MHC	UKB
154224	rs4563088	17	78435577	NPTX1	ENSG00000171246	bipolar	C	2826	rs147576596	unconditioned	1.61713e-08	0.116647	1.22275e-07	0.881988	0.0013657	17.94	OID21074	no_MHC	UKB
154225	rs4563088	17	78435577	NPTX1	ENSG00000171246	bipolar	C	2827	rs149918783	unconditioned	2.28584e-10	0.116635	1.72838e-09	0.881904	0.00146104	22.1991	OID21074	no_MHC	UKB
154226	rs4563088	17	78435577	NPTX1	ENSG00000171246	bipolar	C	2834	rs2589156	unconditioned	1.40853e-13	0.116645	1.06503e-12	0.881986	0.00136893	29.5911	OID21074	no_MHC	UKB
154227	rs4563088	17	78435577	NPTX1	ENSG00000171246	bipolar	C	2827	rs2672887	unconditioned	1.15132e-07	0.116598	8.70542e-07	0.881626	0.00177482	15.9772	OID21074	no_MHC	UKB
154228	rs4563088	17	78435577	NPTX1	ENSG00000171246	bipolar	C	2826	rs41301932	unconditioned	4.83534e-06	0.116624	3.65611e-05	0.881819	0.00151528	12.2396	OID21074	no_MHC	UKB
154229	rs4563088	17	78435577	NPTX1	ENSG00000171246	bipolar	C	2827	rs4306573	unconditioned	1.27033e-21	0.116737	9.60521e-21	0.882672	0.000591658	48.115	OID21074	no_MHC	UKB
154230	rs4563088	17	78435577	NPTX1	ENSG00000171246	bipolar	C	2835	rs55633095	unconditioned	1.13027e-84	0.111957	8.54679e-84	0.846549	0.0414943	193.295	OID21074	no_MHC	UKB
154231	rs4563088	17	78435577	NPTX1	ENSG00000171246	bipolar	C	2857	rs56137145	unconditioned	1.33701e-19	0.116608	1.01097e-18	0.881725	0.00166669	43.4587	OID21074	no_MHC	UKB
154232	rs4563088	17	78435577	NPTX1	ENSG00000171246	bipolar	C	2838	rs61357240	unconditioned	0.000616686	0.114502	0.00466295	0.865767	0.0144519	7.39115	OID21074	no_MHC	UKB
154233	rs4563088	17	78435577	NPTX1	ENSG00000171246	bipolar	C	2845	rs62067183	unconditioned	7.09587e-13	0.116641	5.36709e-12	0.882231	0.00112822	27.9741	OID21074	no_MHC	UKB
154234	rs4563088	17	78435577	NPTX1	ENSG00000171246	bipolar	C	2908	rs62068268	unconditioned	6.60918e-05	0.116351	0.000499841	0.879941	0.00314151	9.62447	OID21074	no_MHC	UKB
154235	rs4563088	17	78435577	NPTX1	ENSG00000171246	bipolar	C	2831	rs7209452	unconditioned	5.75073e-25	0.116675	4.34828e-24	0.882206	0.00111983	55.8153	OID21074	no_MHC	UKB
154236	rs4563088	17	78435577	NPTX1	ENSG00000171246	bipolar	C	2826	rs7215994	unconditioned	1.33018e-20	0.116732	1.00578e-19	0.882636	0.000631279	45.7664	OID21074	no_MHC	UKB
154237	rs4563088	17	78435577	NPTX1	ENSG00000171246	bipolar	C	2828	rs72849118	unconditioned	5.99942e-25	0.11606	4.53631e-24	0.877557	0.00638291	55.773	OID21074	no_MHC	UKB
154238	rs4563088	17	78435577	NPTX1	ENSG00000171246	bipolar	C	2827	rs72857988	unconditioned	8.09971e-07	0.116587	6.12438e-06	0.881543	0.00186225	14.0263	OID21074	no_MHC	UKB
154239	rs4563088	17	78435577	NPTX1	ENSG00000171246	bipolar	C	2845	rs72858264	unconditioned	1.52896e-61	0.116377	1.1561e-60	0.879969	0.00365355	140.033	OID21074	no_MHC	UKB
154240	rs4563088	17	78435577	NPTX1	ENSG00000171246	bipolar	C	2829	rs734338	unconditioned	4.34755e-19	0.116738	3.28728e-18	0.882682	0.000579542	42.2795	OID21074	no_MHC	UKB
154241	rs4563088	17	78435577	NPTX1	ENSG00000171246	bipolar	C	2832	rs74003911	unconditioned	7.65347e-18	0.112106	5.7912e-17	0.848239	0.0396552	39.4114	OID21074	no_MHC	UKB
154242	rs4563088	17	78435577	NPTX1	ENSG00000171246	bipolar	C	2834	rs75572645	unconditioned	1.28707e-17	0.114292	9.73226e-17	0.864203	0.0215049	38.8916	OID21074	no_MHC	UKB
154243	rs4563088	17	78435577	NPTX1	ENSG00000171246	bipolar	C	2834	rs77420162	unconditioned	3.39005e-24	0.116565	2.56335e-23	0.881395	0.00203994	54.0412	OID21074	no_MHC	UKB
154244	rs4563088	17	78435577	NPTX1	ENSG00000171246	bipolar	C	2827	rs78496039	unconditioned	3.72933e-16	0.115173	2.81991e-15	0.870861	0.0139663	35.5251	OID21074	no_MHC	UKB
154245	rs4563088	17	78435577	NPTX1	ENSG00000171246	bipolar	C	2829	rs8068613	unconditioned	1.31364e-13	0.11669	9.93277e-13	0.882318	0.000992195	29.6608	OID21074	no_MHC	UKB
154246	rs4563088	17	78435577	NPTX1	ENSG00000171246	bipolar	C	2825	rs8075692	unconditioned	1.04089e-08	0.0786236	7.87036e-08	0.594162	0.327214	18.3806	OID21074	no_MHC	UKB
154247	rs4563088	17	78435577	NPTX1	ENSG00000171246	bipolar	C	2826	rs9889839	unconditioned	1.60691e-05	0.116486	0.000121502	0.880774	0.00260283	11.0386	OID21074	no_MHC	UKB
154248	rs4563088	17	78435577	NPTX1	ENSG00000171246	bipolar	C	2832	rs9897026	unconditioned	2.18723e-12	0.116658	1.65383e-11	0.88208	0.00126268	26.8484	OID21074	no_MHC	UKB
154249	rs4563088	17	78435577	NPTX1	ENSG00000171246	bipolar_noukb	C	3620	unconditioned	unconditioned	0	0.215476	0	0.781006	0.00351824	2104.06	OID21074	no_MHC	UKB
154250	rs4563088	17	78435577	NPTX1	ENSG00000171246	bipolar_noukb	C	2832	rs112803228	unconditioned	9.36518e-12	0.216821	3.35523e-11	0.77679	0.00638922	25.394	OID21074	no_MHC	UKB
154251	rs4563088	17	78435577	NPTX1	ENSG00000171246	bipolar_noukb	C	2830	rs117117100	unconditioned	2.01246e-13	0.217025	7.21005e-13	0.777531	0.00544463	29.2343	OID21074	no_MHC	UKB
154252	rs4563088	17	78435577	NPTX1	ENSG00000171246	bipolar_noukb	C	2827	rs117473735	unconditioned	5.08688e-30	0.217295	1.82244e-29	0.778482	0.00422253	67.4509	OID21074	no_MHC	UKB
154253	rs4563088	17	78435577	NPTX1	ENSG00000171246	bipolar_noukb	C	2828	rs118011999	unconditioned	1.48238e-33	0.21733	5.31085e-33	0.778613	0.00405712	75.5917	OID21074	no_MHC	UKB
154254	rs4563088	17	78435577	NPTX1	ENSG00000171246	bipolar_noukb	C	2829	rs11869826	unconditioned	7.65075e-07	0.0690203	2.74098e-06	0.24659	0.684386	14.0833	OID21074	no_MHC	UKB
154255	rs4563088	17	78435577	NPTX1	ENSG00000171246	bipolar_noukb	C	2827	rs12938028	unconditioned	2.98505e-08	0.212162	1.06947e-07	0.760092	0.0277459	17.3271	OID21074	no_MHC	UKB
154256	rs4563088	17	78435577	NPTX1	ENSG00000171246	bipolar_noukb	C	2829	rs12940631	unconditioned	9.16169e-210	0.216923	3.28234e-209	0.777159	0.00591733	481.328	OID21074	no_MHC	UKB
154257	rs4563088	17	78435577	NPTX1	ENSG00000171246	bipolar_noukb	C	2827	rs138464941	unconditioned	2.03281e-07	0.217402	7.28278e-07	0.778865	0.00373234	15.4087	OID21074	no_MHC	UKB
154258	rs4563088	17	78435577	NPTX1	ENSG00000171246	bipolar_noukb	C	2829	rs140795070	unconditioned	9.95326e-197	0.217068	3.56592e-196	0.777676	0.0052566	451.311	OID21074	no_MHC	UKB
154259	rs4563088	17	78435577	NPTX1	ENSG00000171246	bipolar_noukb	C	2828	rs144443274	unconditioned	4.4681e-08	0.0967032	1.60075e-07	0.345893	0.557403	16.9237	OID21074	no_MHC	UKB
154260	rs4563088	17	78435577	NPTX1	ENSG00000171246	bipolar_noukb	C	2826	rs146029097	unconditioned	0.000106103	0.201134	0.000380127	0.720505	0.0778748	9.1511	OID21074	no_MHC	UKB
154261	rs4563088	17	78435577	NPTX1	ENSG00000171246	bipolar_noukb	C	2827	rs146082177	unconditioned	3.58331e-18	0.217067	1.28377e-17	0.777667	0.00526562	40.1702	OID21074	no_MHC	UKB
154262	rs4563088	17	78435577	NPTX1	ENSG00000171246	bipolar_noukb	C	2827	rs147576596	unconditioned	3.01713e-08	0.21763	1.08092e-07	0.779682	0.00268773	17.3164	OID21074	no_MHC	UKB
154263	rs4563088	17	78435577	NPTX1	ENSG00000171246	bipolar_noukb	C	2828	rs149918783	unconditioned	4.26528e-10	0.217636	1.52809e-09	0.779707	0.00265696	21.5753	OID21074	no_MHC	UKB
154264	rs4563088	17	78435577	NPTX1	ENSG00000171246	bipolar_noukb	C	2835	rs2589156	unconditioned	2.62833e-13	0.217659	9.41656e-13	0.779808	0.00253291	28.9673	OID21074	no_MHC	UKB
154265	rs4563088	17	78435577	NPTX1	ENSG00000171246	bipolar_noukb	C	2828	rs2672887	unconditioned	2.14817e-07	0.21755	7.69608e-07	0.779396	0.00305338	15.3535	OID21074	no_MHC	UKB
154266	rs4563088	17	78435577	NPTX1	ENSG00000171246	bipolar_noukb	C	2827	rs41301932	unconditioned	9.02399e-06	0.217649	3.23295e-05	0.779752	0.0025574	11.6156	OID21074	no_MHC	UKB
154267	rs4563088	17	78435577	NPTX1	ENSG00000171246	bipolar_noukb	C	2828	rs4306573	unconditioned	2.37199e-21	0.217973	8.49794e-21	0.780911	0.00111604	47.4906	OID21074	no_MHC	UKB
154268	rs4563088	17	78435577	NPTX1	ENSG00000171246	bipolar_noukb	C	2836	rs55633095	unconditioned	2.04844e-84	0.202911	7.33979e-84	0.726983	0.0701063	192.7	OID21074	no_MHC	UKB
154269	rs4563088	17	78435577	NPTX1	ENSG00000171246	bipolar_noukb	C	2858	rs56137145	unconditioned	2.49518e-19	0.217618	8.93978e-19	0.779684	0.00269774	42.8348	OID21074	no_MHC	UKB
154270	rs4563088	17	78435577	NPTX1	ENSG00000171246	bipolar_noukb	C	2839	rs61357240	unconditioned	0.00114796	0.21314	0.00411278	0.763601	0.0179975	6.76977	OID21074	no_MHC	UKB
154271	rs4563088	17	78435577	NPTX1	ENSG00000171246	bipolar_noukb	C	2846	rs62067183	unconditioned	1.32481e-12	0.217768	4.74813e-12	0.780479	0.00175227	27.3497	OID21074	no_MHC	UKB
154272	rs4563088	17	78435577	NPTX1	ENSG00000171246	bipolar_noukb	C	2909	rs62068268	unconditioned	0.000124808	0.216932	0.000447317	0.777483	0.0050129	8.98873	OID21074	no_MHC	UKB
154273	rs4563088	17	78435577	NPTX1	ENSG00000171246	bipolar_noukb	C	2832	rs7209452	unconditioned	1.0734e-24	0.217776	3.84562e-24	0.780216	0.00200744	55.1912	OID21074	no_MHC	UKB
154274	rs4563088	17	78435577	NPTX1	ENSG00000171246	bipolar_noukb	C	2827	rs7215994	unconditioned	2.48369e-20	0.217959	8.8981e-20	0.780862	0.00117871	45.142	OID21074	no_MHC	UKB
154275	rs4563088	17	78435577	NPTX1	ENSG00000171246	bipolar_noukb	C	2829	rs72849118	unconditioned	1.11867e-24	0.216412	4.00781e-24	0.77532	0.00826827	55.1499	OID21074	no_MHC	UKB
154276	rs4563088	17	78435577	NPTX1	ENSG00000171246	bipolar_noukb	C	2828	rs72857988	unconditioned	1.51144e-06	0.217556	5.41493e-06	0.779419	0.00301853	13.4024	OID21074	no_MHC	UKB
154277	rs4563088	17	78435577	NPTX1	ENSG00000171246	bipolar_noukb	C	2846	rs72858264	unconditioned	2.85185e-61	0.217086	1.02175e-60	0.777761	0.00515303	139.41	OID21074	no_MHC	UKB
154278	rs4563088	17	78435577	NPTX1	ENSG00000171246	bipolar_noukb	C	2830	rs734338	unconditioned	8.11809e-19	0.21798	2.90841e-18	0.780942	0.00107797	41.655	OID21074	no_MHC	UKB
154279	rs4563088	17	78435577	NPTX1	ENSG00000171246	bipolar_noukb	C	2833	rs74003911	unconditioned	1.38528e-17	0.202911	4.97002e-17	0.727921	0.0691688	38.818	OID21074	no_MHC	UKB
154280	rs4563088	17	78435577	NPTX1	ENSG00000171246	bipolar_noukb	C	2835	rs75572645	unconditioned	2.31144e-17	0.205263	8.282e-17	0.735408	0.059329	38.3061	OID21074	no_MHC	UKB
154281	rs4563088	17	78435577	NPTX1	ENSG00000171246	bipolar_noukb	C	2835	rs77420162	unconditioned	6.32487e-24	0.217481	2.26606e-23	0.779181	0.00333816	53.4176	OID21074	no_MHC	UKB
154282	rs4563088	17	78435577	NPTX1	ENSG00000171246	bipolar_noukb	C	2828	rs78496039	unconditioned	6.91613e-16	0.213589	2.47792e-15	0.765228	0.0211827	34.9075	OID21074	no_MHC	UKB
154283	rs4563088	17	78435577	NPTX1	ENSG00000171246	bipolar_noukb	C	2830	rs8068613	unconditioned	2.45202e-13	0.217809	8.78472e-13	0.780332	0.00185916	29.0367	OID21074	no_MHC	UKB
154284	rs4563088	17	78435577	NPTX1	ENSG00000171246	bipolar_noukb	C	2826	rs8075692	unconditioned	1.81827e-08	0.137337	6.51415e-08	0.491653	0.37101	17.8228	OID21074	no_MHC	UKB
154285	rs4563088	17	78435577	NPTX1	ENSG00000171246	bipolar_noukb	C	2827	rs9889839	unconditioned	2.99674e-05	0.217233	0.000107362	0.778259	0.00437113	10.4154	OID21074	no_MHC	UKB
154286	rs4563088	17	78435577	NPTX1	ENSG00000171246	bipolar_noukb	C	2833	rs9897026	unconditioned	4.08181e-12	0.217706	1.46238e-11	0.779967	0.00232726	26.2245	OID21074	no_MHC	UKB
154287	rs4563088	17	78435577	NPTX1	ENSG00000171246	depression_Als_noukb_included	C	3479	unconditioned	unconditioned	0	0.950466	0	0.0432589	0.00627481	2102.57	OID21074	no_MHC	UKB
154288	rs4563088	17	78435577	NPTX1	ENSG00000171246	depression_Als_noukb_included	C	2797	rs112803228	unconditioned	4.14487e-11	0.959599	1.40679e-12	0.0325615	0.00783972	23.9066	OID21074	no_MHC	UKB
154289	rs4563088	17	78435577	NPTX1	ENSG00000171246	depression_Als_noukb_included	C	2795	rs117117100	unconditioned	8.89611e-13	0.959327	3.01811e-14	0.0325382	0.00813492	27.748	OID21074	no_MHC	UKB
154290	rs4563088	17	78435577	NPTX1	ENSG00000171246	depression_Als_noukb_included	C	2792	rs117473735	unconditioned	2.24207e-29	0.957576	7.60088e-31	0.032453	0.00997095	65.9676	OID21074	no_MHC	UKB
154291	rs4563088	17	78435577	NPTX1	ENSG00000171246	depression_Als_noukb_included	C	2793	rs118011999	unconditioned	6.48355e-33	0.950421	2.19901e-34	0.0322177	0.0173617	74.116	OID21074	no_MHC	UKB
154292	rs4563088	17	78435577	NPTX1	ENSG00000171246	depression_Als_noukb_included	C	2794	rs11869826	unconditioned	1.14199e-05	0.964919	3.87324e-07	0.0327244	0.00234436	11.3802	OID21074	no_MHC	UKB
154293	rs4563088	17	78435577	NPTX1	ENSG00000171246	depression_Als_noukb_included	C	2792	rs12938028	unconditioned	1.35749e-07	0.964861	4.60097e-09	0.0326999	0.0024389	15.8125	OID21074	no_MHC	UKB
154294	rs4563088	17	78435577	NPTX1	ENSG00000171246	depression_Als_noukb_included	C	2794	rs12940631	unconditioned	4.0407e-209	0.955759	1.37066e-210	0.0324089	0.011832	479.844	OID21074	no_MHC	UKB
154295	rs4563088	17	78435577	NPTX1	ENSG00000171246	depression_Als_noukb_included	C	2792	rs138464941	unconditioned	8.98758e-07	0.961152	3.04655e-08	0.0325742	0.00627323	13.9223	OID21074	no_MHC	UKB
154296	rs4563088	17	78435577	NPTX1	ENSG00000171246	depression_Als_noukb_included	C	2794	rs140795070	unconditioned	4.1404e-196	0.901375	1.40881e-197	0.0306021	0.0680229	449.886	OID21074	no_MHC	UKB
154297	rs4563088	17	78435577	NPTX1	ENSG00000171246	depression_Als_noukb_included	C	2793	rs144443274	unconditioned	4.45748e-07	0.964765	1.51151e-08	0.0327121	0.00252265	14.6235	OID21074	no_MHC	UKB
154298	rs4563088	17	78435577	NPTX1	ENSG00000171246	depression_Als_noukb_included	C	2791	rs146029097	unconditioned	0.00050239	0.952301	1.70264e-05	0.0322593	0.0149206	7.59613	OID21074	no_MHC	UKB
154299	rs4563088	17	78435577	NPTX1	ENSG00000171246	depression_Als_noukb_included	C	2792	rs146082177	unconditioned	1.5836e-17	0.959222	5.36832e-19	0.0325088	0.00826921	38.6842	OID21074	no_MHC	UKB
154300	rs4563088	17	78435577	NPTX1	ENSG00000171246	depression_Als_noukb_included	C	2792	rs147576596	unconditioned	1.33261e-07	0.961242	4.51765e-09	0.0325806	0.00617684	15.831	OID21074	no_MHC	UKB
154301	rs4563088	17	78435577	NPTX1	ENSG00000171246	depression_Als_noukb_included	C	2793	rs149918783	unconditioned	1.88125e-09	0.959908	6.37867e-11	0.0325396	0.00755238	20.0913	OID21074	no_MHC	UKB
154302	rs4563088	17	78435577	NPTX1	ENSG00000171246	depression_Als_noukb_included	C	2800	rs2589156	unconditioned	1.1636e-12	0.963629	3.94793e-14	0.0326909	0.00367979	27.4795	OID21074	no_MHC	UKB
154303	rs4563088	17	78435577	NPTX1	ENSG00000171246	depression_Als_noukb_included	C	2793	rs2672887	unconditioned	9.52473e-07	0.964623	3.22922e-08	0.0327014	0.00267497	13.8642	OID21074	no_MHC	UKB
154304	rs4563088	17	78435577	NPTX1	ENSG00000171246	depression_Als_noukb_included	C	2792	rs41301932	unconditioned	3.9727e-05	0.958192	1.34677e-06	0.0324739	0.00929289	10.1335	OID21074	no_MHC	UKB
154305	rs4563088	17	78435577	NPTX1	ENSG00000171246	depression_Als_noukb_included	C	2793	rs4306573	unconditioned	1.03089e-20	0.94735	3.49779e-22	0.032123	0.020527	46.0213	OID21074	no_MHC	UKB
154306	rs4563088	17	78435577	NPTX1	ENSG00000171246	depression_Als_noukb_included	C	2801	rs55633095	unconditioned	9.60373e-84	0.951231	3.26071e-85	0.0322802	0.0164893	191.155	OID21074	no_MHC	UKB
154307	rs4563088	17	78435577	NPTX1	ENSG00000171246	depression_Als_noukb_included	C	2823	rs56137145	unconditioned	1.10039e-18	0.959025	3.75734e-20	0.0327382	0.00823724	41.3509	OID21074	no_MHC	UKB
154308	rs4563088	17	78435577	NPTX1	ENSG00000171246	depression_Als_noukb_included	C	2804	rs61357240	unconditioned	0.00514759	0.954687	0.000174975	0.0324438	0.00754689	5.26923	OID21074	no_MHC	UKB
154309	rs4563088	17	78435577	NPTX1	ENSG00000171246	depression_Als_noukb_included	C	2811	rs62067183	unconditioned	5.82901e-12	0.958177	1.98483e-13	0.0326176	0.00920494	25.8682	OID21074	no_MHC	UKB
154310	rs4563088	17	78435577	NPTX1	ENSG00000171246	depression_Als_noukb_included	C	2873	rs62068268	unconditioned	0.000546799	0.961913	1.87563e-05	0.032991	0.00453093	7.51143	OID21074	no_MHC	UKB
154311	rs4563088	17	78435577	NPTX1	ENSG00000171246	depression_Als_noukb_included	C	2797	rs7209452	unconditioned	4.69463e-24	0.952488	1.59509e-25	0.0323475	0.0151643	53.7156	OID21074	no_MHC	UKB
154312	rs4563088	17	78435577	NPTX1	ENSG00000171246	depression_Als_noukb_included	C	2792	rs7215994	unconditioned	1.06498e-19	0.934613	3.61316e-21	0.0316748	0.0337121	43.6862	OID21074	no_MHC	UKB
154313	rs4563088	17	78435577	NPTX1	ENSG00000171246	depression_Als_noukb_included	C	2794	rs72849118	unconditioned	4.96624e-24	0.96072	1.68429e-25	0.0325759	0.00670418	53.6594	OID21074	no_MHC	UKB
154314	rs4563088	17	78435577	NPTX1	ENSG00000171246	depression_Als_noukb_included	C	2793	rs72857988	unconditioned	6.68005e-06	0.961533	2.26472e-07	0.0325927	0.00586736	11.9164	OID21074	no_MHC	UKB
154315	rs4563088	17	78435577	NPTX1	ENSG00000171246	depression_Als_noukb_included	C	2811	rs72858264	unconditioned	1.26121e-60	0.959838	4.29474e-62	0.0326775	0.00748437	137.923	OID21074	no_MHC	UKB
154316	rs4563088	17	78435577	NPTX1	ENSG00000171246	depression_Als_noukb_included	C	2795	rs734338	unconditioned	3.59376e-18	0.964994	1.21828e-19	0.0327108	0.00229482	40.1673	OID21074	no_MHC	UKB
154317	rs4563088	17	78435577	NPTX1	ENSG00000171246	depression_Als_noukb_included	C	2798	rs74003911	unconditioned	6.58306e-17	0.96428	2.23298e-18	0.0327054	0.00301473	37.2594	OID21074	no_MHC	UKB
154318	rs4563088	17	78435577	NPTX1	ENSG00000171246	depression_Als_noukb_included	C	2800	rs75572645	unconditioned	1.07493e-16	0.954475	3.64822e-18	0.0323808	0.0131439	36.7691	OID21074	no_MHC	UKB
154319	rs4563088	17	78435577	NPTX1	ENSG00000171246	depression_Als_noukb_included	C	2800	rs77420162	unconditioned	2.78255e-23	0.956743	9.44303e-25	0.0324578	0.0107995	51.9361	OID21074	no_MHC	UKB
154320	rs4563088	17	78435577	NPTX1	ENSG00000171246	depression_Als_noukb_included	C	2793	rs78496039	unconditioned	3.11962e-15	0.963449	1.05753e-16	0.0326563	0.00389474	33.4011	OID21074	no_MHC	UKB
154321	rs4563088	17	78435577	NPTX1	ENSG00000171246	depression_Als_noukb_included	C	2795	rs8068613	unconditioned	1.08542e-12	0.964184	3.68088e-14	0.0326943	0.00312157	27.5491	OID21074	no_MHC	UKB
154322	rs4563088	17	78435577	NPTX1	ENSG00000171246	depression_Als_noukb_included	C	2791	rs8075692	unconditioned	1.26987e-07	0.956074	4.30369e-09	0.0323906	0.0115356	15.8792	OID21074	no_MHC	UKB
154323	rs4563088	17	78435577	NPTX1	ENSG00000171246	depression_Als_noukb_included	C	2792	rs9889839	unconditioned	0.000133101	0.964846	4.51119e-06	0.0326992	0.00231749	8.9244	OID21074	no_MHC	UKB
154324	rs4563088	17	78435577	NPTX1	ENSG00000171246	depression_Als_noukb_included	C	2798	rs9897026	unconditioned	1.80053e-11	0.960331	6.11118e-13	0.0325875	0.00708159	24.7404	OID21074	no_MHC	UKB
154325	rs4563088	17	78435577	NPTX1	ENSG00000171246	depression_Als_ukb_included	C	3630	unconditioned	unconditioned	0	0.937136	0	0.0526941	0.0101701	2102.57	OID21074	no_MHC	UKB
154326	rs4563088	17	78435577	NPTX1	ENSG00000171246	depression_Als_ukb_included	C	2830	rs112803228	unconditioned	4.14017e-11	0.958517	1.57815e-12	0.0365317	0.00495141	23.9077	OID21074	no_MHC	UKB
154327	rs4563088	17	78435577	NPTX1	ENSG00000171246	depression_Als_ukb_included	C	2827	rs117117100	unconditioned	8.82541e-13	0.951458	3.36549e-14	0.0362707	0.0122714	27.756	OID21074	no_MHC	UKB
154328	rs4563088	17	78435577	NPTX1	ENSG00000171246	depression_Als_ukb_included	C	2825	rs117473735	unconditioned	2.23767e-29	0.955787	8.52471e-31	0.0364042	0.0078087	65.9695	OID21074	no_MHC	UKB
154329	rs4563088	17	78435577	NPTX1	ENSG00000171246	depression_Als_ukb_included	C	2826	rs118011999	unconditioned	6.40415e-33	0.938849	2.44147e-34	0.0357666	0.0253845	74.1284	OID21074	no_MHC	UKB
154330	rs4563088	17	78435577	NPTX1	ENSG00000171246	depression_Als_ukb_included	C	2827	rs11869826	unconditioned	1.14142e-05	0.961413	4.34924e-07	0.0366314	0.0019436	11.3806	OID21074	no_MHC	UKB
154331	rs4563088	17	78435577	NPTX1	ENSG00000171246	depression_Als_ukb_included	C	2825	rs12938028	unconditioned	1.35303e-07	0.961678	5.15369e-09	0.0366286	0.00169286	15.8157	OID21074	no_MHC	UKB
154332	rs4563088	17	78435577	NPTX1	ENSG00000171246	depression_Als_ukb_included	C	2827	rs12940631	unconditioned	3.93463e-209	0.931184	1.50126e-210	0.035496	0.0333205	479.87	OID21074	no_MHC	UKB
154333	rs4563088	17	78435577	NPTX1	ENSG00000171246	depression_Als_ukb_included	C	2825	rs138464941	unconditioned	8.96383e-07	0.958648	3.41461e-08	0.0365131	0.00483792	13.9249	OID21074	no_MHC	UKB
154334	rs4563088	17	78435577	NPTX1	ENSG00000171246	depression_Als_ukb_included	C	2827	rs140795070	unconditioned	4.33016e-196	0.943598	1.65119e-197	0.035961	0.0204413	449.841	OID21074	no_MHC	UKB
154335	rs4563088	17	78435577	NPTX1	ENSG00000171246	depression_Als_ukb_included	C	2826	rs144443274	unconditioned	4.43903e-07	0.960753	1.69124e-08	0.0366015	0.0026448	14.6277	OID21074	no_MHC	UKB
154336	rs4563088	17	78435577	NPTX1	ENSG00000171246	depression_Als_ukb_included	C	2824	rs146029097	unconditioned	0.000500151	0.948114	1.90499e-05	0.0360967	0.0152697	7.6006	OID21074	no_MHC	UKB
154337	rs4563088	17	78435577	NPTX1	ENSG00000171246	depression_Als_ukb_included	C	2824	rs146082177	unconditioned	5.33874e-05	0.958854	2.03343e-06	0.0365165	0.00457398	9.83794	OID21074	no_MHC	UKB
154338	rs4563088	17	78435577	NPTX1	ENSG00000171246	depression_Als_ukb_included	C	2825	rs147576596	unconditioned	1.33077e-07	0.959906	5.06953e-09	0.0365639	0.0035297	15.8323	OID21074	no_MHC	UKB
154339	rs4563088	17	78435577	NPTX1	ENSG00000171246	depression_Als_ukb_included	C	2826	rs149918783	unconditioned	1.8787e-09	0.958609	7.15756e-11	0.0365166	0.00487417	20.0927	OID21074	no_MHC	UKB
154340	rs4563088	17	78435577	NPTX1	ENSG00000171246	depression_Als_ukb_included	C	2833	rs2589156	unconditioned	1.16035e-12	0.960925	4.42243e-14	0.0366213	0.00245401	27.4823	OID21074	no_MHC	UKB
154341	rs4563088	17	78435577	NPTX1	ENSG00000171246	depression_Als_ukb_included	C	2826	rs2672887	unconditioned	9.47208e-07	0.959274	3.60878e-08	0.0365433	0.00418211	13.8697	OID21074	no_MHC	UKB
154342	rs4563088	17	78435577	NPTX1	ENSG00000171246	depression_Als_ukb_included	C	2825	rs41301932	unconditioned	3.96351e-05	0.955966	1.50994e-06	0.036411	0.00758222	10.1358	OID21074	no_MHC	UKB
154343	rs4563088	17	78435577	NPTX1	ENSG00000171246	depression_Als_ukb_included	C	2826	rs4306573	unconditioned	1.04184e-20	0.957407	3.96935e-22	0.0364704	0.00612275	46.0107	OID21074	no_MHC	UKB
154344	rs4563088	17	78435577	NPTX1	ENSG00000171246	depression_Als_ukb_included	C	2834	rs55633095	unconditioned	9.66581e-84	0.957423	3.68826e-85	0.0365271	0.00604936	191.149	OID21074	no_MHC	UKB
154345	rs4563088	17	78435577	NPTX1	ENSG00000171246	depression_Als_ukb_included	C	2856	rs56137145	unconditioned	1.09947e-18	0.958919	4.20512e-20	0.0366711	0.00440977	41.3517	OID21074	no_MHC	UKB
154346	rs4563088	17	78435577	NPTX1	ENSG00000171246	depression_Als_ukb_included	C	2837	rs61357240	unconditioned	0.00513177	0.952844	0.000195604	0.0363134	0.00551499	5.2723	OID21074	no_MHC	UKB
154347	rs4563088	17	78435577	NPTX1	ENSG00000171246	depression_Als_ukb_included	C	2844	rs62067183	unconditioned	5.83085e-12	0.958468	2.22616e-13	0.0365884	0.00494402	25.8679	OID21074	no_MHC	UKB
154348	rs4563088	17	78435577	NPTX1	ENSG00000171246	depression_Als_ukb_included	C	2907	rs62068268	unconditioned	0.0005426	0.955241	2.10484e-05	0.0370483	0.00714713	7.51914	OID21074	no_MHC	UKB
154349	rs4563088	17	78435577	NPTX1	ENSG00000171246	depression_Als_ukb_included	C	2830	rs7209452	unconditioned	4.73355e-24	0.960375	1.80392e-25	0.0365961	0.00302893	53.7074	OID21074	no_MHC	UKB
154350	rs4563088	17	78435577	NPTX1	ENSG00000171246	depression_Als_ukb_included	C	2825	rs7215994	unconditioned	5.44428e-20	0.477775	2.13107e-21	0.0181977	0.504027	44.3571	OID21074	no_MHC	UKB
154351	rs4563088	17	78435577	NPTX1	ENSG00000171246	depression_Als_ukb_included	C	2827	rs72849118	unconditioned	4.94122e-24	0.955891	1.8829e-25	0.0364174	0.00769186	53.6644	OID21074	no_MHC	UKB
154352	rs4563088	17	78435577	NPTX1	ENSG00000171246	depression_Als_ukb_included	C	2826	rs72857988	unconditioned	6.66936e-06	0.959992	2.54071e-07	0.0365677	0.00343324	11.918	OID21074	no_MHC	UKB
154353	rs4563088	17	78435577	NPTX1	ENSG00000171246	depression_Als_ukb_included	C	2844	rs72858264	unconditioned	1.25831e-60	0.957749	4.80461e-62	0.036564	0.00568715	137.925	OID21074	no_MHC	UKB
154354	rs4563088	17	78435577	NPTX1	ENSG00000171246	depression_Als_ukb_included	C	2828	rs734338	unconditioned	3.57956e-18	0.961168	1.36367e-19	0.0366145	0.00221789	40.1713	OID21074	no_MHC	UKB
154355	rs4563088	17	78435577	NPTX1	ENSG00000171246	depression_Als_ukb_included	C	2831	rs74003911	unconditioned	6.54857e-17	0.959218	2.49633e-18	0.0365614	0.00422069	37.2647	OID21074	no_MHC	UKB
154356	rs4563088	17	78435577	NPTX1	ENSG00000171246	depression_Als_ukb_included	C	2833	rs75572645	unconditioned	1.07422e-16	0.953894	4.09869e-18	0.0363862	0.00971927	36.7698	OID21074	no_MHC	UKB
154357	rs4563088	17	78435577	NPTX1	ENSG00000171246	depression_Als_ukb_included	C	2833	rs77420162	unconditioned	2.76813e-23	0.951805	1.05625e-24	0.0363065	0.0118889	51.9413	OID21074	no_MHC	UKB
154358	rs4563088	17	78435577	NPTX1	ENSG00000171246	depression_Als_ukb_included	C	2826	rs78496039	unconditioned	3.11375e-15	0.961624	1.18609e-16	0.0366283	0.00174735	33.4029	OID21074	no_MHC	UKB
154359	rs4563088	17	78435577	NPTX1	ENSG00000171246	depression_Als_ukb_included	C	2828	rs8068613	unconditioned	1.08198e-12	0.961115	4.12256e-14	0.0366182	0.00226718	27.5522	OID21074	no_MHC	UKB
154360	rs4563088	17	78435577	NPTX1	ENSG00000171246	depression_Als_ukb_included	C	2824	rs8075692	unconditioned	1.22959e-07	0.928774	4.68327e-09	0.0353394	0.0358865	15.9114	OID21074	no_MHC	UKB
154361	rs4563088	17	78435577	NPTX1	ENSG00000171246	depression_Als_ukb_included	C	2825	rs9889839	unconditioned	0.000131496	0.953225	5.00986e-06	0.0363066	0.0103321	8.93654	OID21074	no_MHC	UKB
154362	rs4563088	17	78435577	NPTX1	ENSG00000171246	depression_Als_ukb_included	C	2831	rs9897026	unconditioned	1.79907e-11	0.959548	6.85739e-13	0.0365706	0.00388093	24.7412	OID21074	no_MHC	UKB
154363	rs4563088	17	78435577	NPTX1	ENSG00000171246	schizophrenia	C	3557	unconditioned	unconditioned	0	0.0525557	0	0.946794	0.000650384	2105.47	OID21074	no_MHC	UKB
154364	rs4563088	17	78435577	NPTX1	ENSG00000171246	schizophrenia	C	2818	rs112803228	unconditioned	2.3068e-12	0.0534067	4.07534e-11	0.943514	0.00307958	26.7952	OID21074	no_MHC	UKB
154365	rs4563088	17	78435577	NPTX1	ENSG00000171246	schizophrenia	C	2816	rs117117100	unconditioned	4.96065e-14	0.0534965	8.76381e-13	0.945102	0.00140176	30.6347	OID21074	no_MHC	UKB
154366	rs4563088	17	78435577	NPTX1	ENSG00000171246	schizophrenia	C	2813	rs117473735	unconditioned	1.25246e-30	0.0535033	2.21266e-29	0.945216	0.00128082	68.8524	OID21074	no_MHC	UKB
154367	rs4563088	17	78435577	NPTX1	ENSG00000171246	schizophrenia	C	2814	rs118011999	unconditioned	3.62291e-34	0.0531169	6.40057e-33	0.938403	0.00847981	77.0006	OID21074	no_MHC	UKB
154368	rs4563088	17	78435577	NPTX1	ENSG00000171246	schizophrenia	C	2815	rs11869826	unconditioned	2.40602e-07	0.0217255	4.2506e-06	0.38322	0.59505	15.2401	OID21074	no_MHC	UKB
154369	rs4563088	17	78435577	NPTX1	ENSG00000171246	schizophrenia	C	2813	rs12938028	unconditioned	7.50455e-09	0.053338	1.3258e-07	0.942296	0.00436595	18.7078	OID21074	no_MHC	UKB
154370	rs4563088	17	78435577	NPTX1	ENSG00000171246	schizophrenia	C	2815	rs12940631	unconditioned	2.26005e-210	0.0535256	3.99273e-209	0.945612	0.000862301	482.727	OID21074	no_MHC	UKB
154371	rs4563088	17	78435577	NPTX1	ENSG00000171246	schizophrenia	C	2813	rs138464941	unconditioned	4.99664e-08	0.0534375	8.82734e-07	0.944053	0.00250825	16.8119	OID21074	no_MHC	UKB
154372	rs4563088	17	78435577	NPTX1	ENSG00000171246	schizophrenia	C	2815	rs140795070	unconditioned	2.45118e-197	0.0534814	4.33039e-196	0.944831	0.00168798	452.713	OID21074	no_MHC	UKB
154373	rs4563088	17	78435577	NPTX1	ENSG00000171246	schizophrenia	C	2814	rs144443274	unconditioned	4.34359e-10	0.000940076	7.67362e-09	0.0156245	0.983435	21.5571	OID21074	no_MHC	UKB
154374	rs4563088	17	78435577	NPTX1	ENSG00000171246	schizophrenia	C	2812	rs146029097	unconditioned	2.81903e-05	0.053438	0.000498024	0.94406	0.00197533	10.4765	OID21074	no_MHC	UKB
154375	rs4563088	17	78435577	NPTX1	ENSG00000171246	schizophrenia	C	2813	rs146082177	unconditioned	8.83563e-19	0.0535251	1.56095e-17	0.9456	0.000874609	41.5703	OID21074	no_MHC	UKB
154376	rs4563088	17	78435577	NPTX1	ENSG00000171246	schizophrenia	C	2813	rs147576596	unconditioned	7.42274e-09	0.0535412	1.31134e-07	0.945887	0.000572039	18.7187	OID21074	no_MHC	UKB
154377	rs4563088	17	78435577	NPTX1	ENSG00000171246	schizophrenia	C	2814	rs149918783	unconditioned	1.04924e-10	0.0535377	1.85365e-09	0.945825	0.000637248	22.9778	OID21074	no_MHC	UKB
154378	rs4563088	17	78435577	NPTX1	ENSG00000171246	schizophrenia	C	2821	rs2589156	unconditioned	6.46403e-14	0.0535301	1.14198e-12	0.945695	0.000774419	30.3699	OID21074	no_MHC	UKB
154379	rs4563088	17	78435577	NPTX1	ENSG00000171246	schizophrenia	C	2814	rs2672887	unconditioned	5.28769e-08	0.0535438	9.34151e-07	0.945932	0.000523033	16.7553	OID21074	no_MHC	UKB
154380	rs4563088	17	78435577	NPTX1	ENSG00000171246	schizophrenia	C	2813	rs41301932	unconditioned	2.21972e-06	0.0535367	3.92147e-05	0.945805	0.000616629	13.0181	OID21074	no_MHC	UKB
154381	rs4563088	17	78435577	NPTX1	ENSG00000171246	schizophrenia	C	2814	rs4306573	unconditioned	5.82421e-22	0.0535208	1.02894e-20	0.945526	0.000953049	48.8948	OID21074	no_MHC	UKB
154382	rs4563088	17	78435577	NPTX1	ENSG00000171246	schizophrenia	C	2822	rs55633095	unconditioned	5.39652e-85	0.0534571	9.53389e-84	0.94441	0.00213263	194.034	OID21074	no_MHC	UKB
154383	rs4563088	17	78435577	NPTX1	ENSG00000171246	schizophrenia	C	2844	rs56137145	unconditioned	6.13597e-20	0.0535148	1.08404e-18	0.945441	0.00104433	44.2375	OID21074	no_MHC	UKB
154384	rs4563088	17	78435577	NPTX1	ENSG00000171246	schizophrenia	C	2825	rs61357240	unconditioned	0.000285904	0.0530338	0.00505094	0.936922	0.00470706	8.15986	OID21074	no_MHC	UKB
154385	rs4563088	17	78435577	NPTX1	ENSG00000171246	schizophrenia	C	2832	rs62067183	unconditioned	3.25093e-13	0.0534374	5.74861e-12	0.94493	0.00163283	28.7547	OID21074	no_MHC	UKB
154386	rs4563088	17	78435577	NPTX1	ENSG00000171246	schizophrenia	C	2895	rs62068268	unconditioned	3.035e-05	0.0534297	0.000536221	0.943989	0.00201489	10.4027	OID21074	no_MHC	UKB
154387	rs4563088	17	78435577	NPTX1	ENSG00000171246	schizophrenia	C	2818	rs7209452	unconditioned	2.63919e-25	0.053545	4.66254e-24	0.945955	0.000500304	56.5942	OID21074	no_MHC	UKB
154388	rs4563088	17	78435577	NPTX1	ENSG00000171246	schizophrenia	C	2813	rs7215994	unconditioned	6.08069e-21	0.0533614	1.07425e-19	0.94271	0.00392902	46.5492	OID21074	no_MHC	UKB
154389	rs4563088	17	78435577	NPTX1	ENSG00000171246	schizophrenia	C	2815	rs72849118	unconditioned	2.76759e-25	0.0535405	4.88938e-24	0.945875	0.000584119	56.5467	OID21074	no_MHC	UKB
154390	rs4563088	17	78435577	NPTX1	ENSG00000171246	schizophrenia	C	2814	rs72857988	unconditioned	3.71988e-07	0.0535435	6.57173e-06	0.945927	0.000522036	14.8044	OID21074	no_MHC	UKB
154391	rs4563088	17	78435577	NPTX1	ENSG00000171246	schizophrenia	C	2832	rs72858264	unconditioned	7.02777e-62	0.0534993	1.24158e-60	0.945159	0.00134154	140.81	OID21074	no_MHC	UKB
154392	rs4563088	17	78435577	NPTX1	ENSG00000171246	schizophrenia	C	2816	rs734338	unconditioned	1.99434e-19	0.05355	3.52331e-18	0.946043	0.000407372	43.0588	OID21074	no_MHC	UKB
154393	rs4563088	17	78435577	NPTX1	ENSG00000171246	schizophrenia	C	2819	rs74003911	unconditioned	3.53566e-18	0.0517888	6.24691e-17	0.914986	0.0332254	40.1836	OID21074	no_MHC	UKB
154394	rs4563088	17	78435577	NPTX1	ENSG00000171246	schizophrenia	C	2821	rs75572645	unconditioned	6.0249e-18	0.0535044	1.0644e-16	0.945244	0.00125143	39.6506	OID21074	no_MHC	UKB
154395	rs4563088	17	78435577	NPTX1	ENSG00000171246	schizophrenia	C	2821	rs77420162	unconditioned	1.55645e-24	0.0535191	2.74973e-23	0.945505	0.000975945	54.8196	OID21074	no_MHC	UKB
154396	rs4563088	17	78435577	NPTX1	ENSG00000171246	schizophrenia	C	2814	rs78496039	unconditioned	1.73406e-16	0.053552	3.06347e-15	0.946077	0.000370932	36.2909	OID21074	no_MHC	UKB
154397	rs4563088	17	78435577	NPTX1	ENSG00000171246	schizophrenia	C	2816	rs8068613	unconditioned	6.02862e-14	0.053551	1.06505e-12	0.946061	0.000388326	30.4397	OID21074	no_MHC	UKB
154398	rs4563088	17	78435577	NPTX1	ENSG00000171246	schizophrenia	C	2812	rs8075692	unconditioned	2.53186e-09	0.0191241	4.47291e-08	0.337212	0.643664	19.7943	OID21074	no_MHC	UKB
154399	rs4563088	17	78435577	NPTX1	ENSG00000171246	schizophrenia	C	2813	rs9889839	unconditioned	7.38688e-06	0.0535463	0.0001305	0.945976	0.000339601	11.8158	OID21074	no_MHC	UKB
154400	rs4563088	17	78435577	NPTX1	ENSG00000171246	schizophrenia	C	2819	rs9897026	unconditioned	1.00387e-12	0.0535418	1.77349e-11	0.9459	0.000557819	27.6272	OID21074	no_MHC	UKB
154401	rs35254763	7	98384975	NPTX2	ENSG00000106236	anxiety_pgc_2026	C	2390	unconditioned	unconditioned	0	0.958614	0	0.0347352	0.00665069	1183.36	OID30390	no_MHC	UKB
154402	rs35254763	7	98384975	NPTX2	ENSG00000106236	anxiety_pgc_2026	C	1943	rs10232524	unconditioned	8.26899e-09	0.973441	2.04349e-10	0.0240539	0.00250524	18.6108	OID30390	no_MHC	UKB
154403	rs35254763	7	98384975	NPTX2	ENSG00000106236	anxiety_pgc_2026	C	1942	rs10235866	unconditioned	2.22143e-18	0.97154	5.4895e-20	0.0240038	0.00445605	40.6484	OID30390	no_MHC	UKB
154404	rs35254763	7	98384975	NPTX2	ENSG00000106236	anxiety_pgc_2026	C	1941	rs112806043	unconditioned	0.00095357	0.966338	2.3568e-05	0.0238748	0.00881017	6.9553	OID30390	no_MHC	UKB
154405	rs35254763	7	98384975	NPTX2	ENSG00000106236	anxiety_pgc_2026	C	1975	rs113580345	unconditioned	1.12209e-41	0.96771	2.80437e-43	0.0241773	0.00811283	94.2908	OID30390	no_MHC	UKB
154406	rs35254763	7	98384975	NPTX2	ENSG00000106236	anxiety_pgc_2026	C	1942	rs11772403	unconditioned	6.48268e-21	0.965444	1.6031e-22	0.0238638	0.0106923	46.4852	OID30390	no_MHC	UKB
154407	rs35254763	7	98384975	NPTX2	ENSG00000106236	anxiety_pgc_2026	C	1942	rs139630190	unconditioned	0.00140664	0.804572	3.51528e-05	0.0199327	0.174054	6.56655	OID30390	no_MHC	UKB
154408	rs35254763	7	98384975	NPTX2	ENSG00000106236	anxiety_pgc_2026	C	1941	rs144587720	unconditioned	1.5112e-08	0.971056	3.73417e-10	0.0239898	0.00495394	18.0078	OID30390	no_MHC	UKB
154409	rs35254763	7	98384975	NPTX2	ENSG00000106236	anxiety_pgc_2026	C	1941	rs148036655	unconditioned	9.64374e-22	0.96092	2.38401e-23	0.0237394	0.0153405	48.3906	OID30390	no_MHC	UKB
154410	rs35254763	7	98384975	NPTX2	ENSG00000106236	anxiety_pgc_2026	C	1943	rs17161411	unconditioned	4.64503e-17	0.965572	1.14901e-18	0.0238743	0.0105535	37.6081	OID30390	no_MHC	UKB
154411	rs35254763	7	98384975	NPTX2	ENSG00000106236	anxiety_pgc_2026	C	1942	rs34138645	unconditioned	5.47584e-22	0.97259	1.35321e-23	0.0240316	0.00337803	48.9565	OID30390	no_MHC	UKB
154412	rs35254763	7	98384975	NPTX2	ENSG00000106236	anxiety_pgc_2026	C	1950	rs3901435	unconditioned	4.20123e-96	0.961455	1.04081e-97	0.0238042	0.0147409	219.613	OID30390	no_MHC	UKB
154413	rs35254763	7	98384975	NPTX2	ENSG00000106236	anxiety_pgc_2026	C	1941	rs705315	unconditioned	7.17582e-17	0.970673	1.77318e-18	0.0239804	0.00534667	37.1732	OID30390	no_MHC	UKB
154414	rs35254763	7	98384975	NPTX2	ENSG00000106236	bipolar	C	2537	unconditioned	unconditioned	0	0.78978	0	0.202938	0.00728246	1183.55	OID30390	no_MHC	UKB
154415	rs35254763	7	98384975	NPTX2	ENSG00000106236	bipolar	C	2014	rs10232524	unconditioned	6.83358e-09	0.804225	1.61051e-09	0.18953	0.00624453	18.8014	OID30390	no_MHC	UKB
154416	rs35254763	7	98384975	NPTX2	ENSG00000106236	bipolar	C	2013	rs10235866	unconditioned	1.84007e-18	0.804601	4.33641e-19	0.189611	0.00578736	40.8367	OID30390	no_MHC	UKB
154417	rs35254763	7	98384975	NPTX2	ENSG00000106236	bipolar	C	2012	rs112806043	unconditioned	0.000789048	0.799611	0.000185954	0.188433	0.0109809	7.14468	OID30390	no_MHC	UKB
154418	rs35254763	7	98384975	NPTX2	ENSG00000106236	bipolar	C	2046	rs113580345	unconditioned	9.259e-42	0.799653	2.18663e-42	0.188837	0.0115098	94.483	OID30390	no_MHC	UKB
154419	rs35254763	7	98384975	NPTX2	ENSG00000106236	bipolar	C	2013	rs11772403	unconditioned	5.26244e-21	0.783556	1.24099e-21	0.184747	0.0316966	46.6937	OID30390	no_MHC	UKB
154420	rs35254763	7	98384975	NPTX2	ENSG00000106236	bipolar	C	2013	rs139630190	unconditioned	0.00135485	0.774885	0.000319392	0.182631	0.0408094	6.60407	OID30390	no_MHC	UKB
154421	rs35254763	7	98384975	NPTX2	ENSG00000106236	bipolar	C	2012	rs144587720	unconditioned	1.20692e-08	0.775403	2.84476e-09	0.182724	0.0418736	18.2326	OID30390	no_MHC	UKB
154422	rs35254763	7	98384975	NPTX2	ENSG00000106236	bipolar	C	2012	rs148036655	unconditioned	7.68368e-22	0.766333	1.81121e-22	0.180588	0.0530784	48.6178	OID30390	no_MHC	UKB
154423	rs35254763	7	98384975	NPTX2	ENSG00000106236	bipolar	C	2014	rs17161411	unconditioned	3.87866e-17	0.80604	9.14077e-18	0.189954	0.00400574	37.7885	OID30390	no_MHC	UKB
154424	rs35254763	7	98384975	NPTX2	ENSG00000106236	bipolar	C	2013	rs34138645	unconditioned	4.30986e-22	0.765314	1.01613e-22	0.180383	0.0543026	49.196	OID30390	no_MHC	UKB
154425	rs35254763	7	98384975	NPTX2	ENSG00000106236	bipolar	C	2021	rs3901435	unconditioned	3.48829e-96	0.799056	8.22349e-97	0.188361	0.0125824	219.799	OID30390	no_MHC	UKB
154426	rs35254763	7	98384975	NPTX2	ENSG00000106236	bipolar	C	2012	rs705315	unconditioned	5.92652e-17	0.801733	1.39667e-17	0.188931	0.00933541	37.3645	OID30390	no_MHC	UKB
154427	rs35254763	7	98384975	NPTX2	ENSG00000106236	bipolar_noukb	C	2536	unconditioned	unconditioned	0	0.869457	0	0.123135	0.00740787	1183.46	OID30390	no_MHC	UKB
154428	rs35254763	7	98384975	NPTX2	ENSG00000106236	bipolar_noukb	C	2013	rs10232524	unconditioned	7.53332e-09	0.886568	9.08538e-10	0.106916	0.00651561	18.7039	OID30390	no_MHC	UKB
154429	rs35254763	7	98384975	NPTX2	ENSG00000106236	bipolar_noukb	C	2012	rs10235866	unconditioned	2.02789e-18	0.886723	2.44552e-19	0.106927	0.00634967	40.7395	OID30390	no_MHC	UKB
154430	rs35254763	7	98384975	NPTX2	ENSG00000106236	bipolar_noukb	C	2011	rs112806043	unconditioned	0.000867583	0.879202	0.000104631	0.106019	0.0138071	7.0498	OID30390	no_MHC	UKB
154431	rs35254763	7	98384975	NPTX2	ENSG00000106236	bipolar_noukb	C	2045	rs113580345	unconditioned	1.01948e-41	0.880504	1.23459e-42	0.106617	0.0128793	94.3867	OID30390	no_MHC	UKB
154432	rs35254763	7	98384975	NPTX2	ENSG00000106236	bipolar_noukb	C	2012	rs11772403	unconditioned	5.80155e-21	0.863823	7.00438e-22	0.10426	0.0319175	46.5962	OID30390	no_MHC	UKB
154433	rs35254763	7	98384975	NPTX2	ENSG00000106236	bipolar_noukb	C	2012	rs139630190	unconditioned	0.00149462	0.85484	0.000180351	0.10311	0.0403747	6.50588	OID30390	no_MHC	UKB
154434	rs35254763	7	98384975	NPTX2	ENSG00000106236	bipolar_noukb	C	2011	rs144587720	unconditioned	1.3232e-08	0.850106	1.59624e-09	0.102505	0.0473888	18.1406	OID30390	no_MHC	UKB
154435	rs35254763	7	98384975	NPTX2	ENSG00000106236	bipolar_noukb	C	2011	rs148036655	unconditioned	7.78296e-22	0.776256	9.39766e-23	0.0936001	0.130144	48.6049	OID30390	no_MHC	UKB
154436	rs35254763	7	98384975	NPTX2	ENSG00000106236	bipolar_noukb	C	2013	rs17161411	unconditioned	4.2751e-17	0.888421	5.15564e-18	0.107136	0.00444278	37.6911	OID30390	no_MHC	UKB
154437	rs35254763	7	98384975	NPTX2	ENSG00000106236	bipolar_noukb	C	2012	rs34138645	unconditioned	4.76948e-22	0.846926	5.75578e-23	0.102156	0.0509185	49.0946	OID30390	no_MHC	UKB
154438	rs35254763	7	98384975	NPTX2	ENSG00000106236	bipolar_noukb	C	2020	rs3901435	unconditioned	3.84671e-96	0.881185	4.64171e-97	0.106317	0.0124976	219.701	OID30390	no_MHC	UKB
154439	rs35254763	7	98384975	NPTX2	ENSG00000106236	bipolar_noukb	C	2011	rs705315	unconditioned	6.53291e-17	0.883767	7.87821e-18	0.106566	0.00966635	37.2671	OID30390	no_MHC	UKB
154440	rs35254763	7	98384975	NPTX2	ENSG00000106236	depression_Als_noukb_included	C	2431	unconditioned	unconditioned	0	0.938907	0	0.0525738	0.0085195	1183.38	OID30390	no_MHC	UKB
154441	rs35254763	7	98384975	NPTX2	ENSG00000106236	depression_Als_noukb_included	C	1995	rs10232524	unconditioned	8.11042e-09	0.954461	3.58173e-10	0.0421475	0.0033918	18.6301	OID30390	no_MHC	UKB
154442	rs35254763	7	98384975	NPTX2	ENSG00000106236	depression_Als_noukb_included	C	1994	rs10235866	unconditioned	2.18051e-18	0.953453	9.62862e-20	0.0420978	0.00444884	40.667	OID30390	no_MHC	UKB
154443	rs35254763	7	98384975	NPTX2	ENSG00000106236	depression_Als_noukb_included	C	1993	rs112806043	unconditioned	0.000947273	0.951288	4.18296e-05	0.0420011	0.00572215	6.96192	OID30390	no_MHC	UKB
154444	rs35254763	7	98384975	NPTX2	ENSG00000106236	depression_Als_noukb_included	C	2027	rs113580345	unconditioned	1.10104e-41	0.950984	4.88833e-43	0.0422145	0.006802	94.3097	OID30390	no_MHC	UKB
154445	rs35254763	7	98384975	NPTX2	ENSG00000106236	depression_Als_noukb_included	C	1994	rs11772403	unconditioned	6.34982e-21	0.945453	2.80563e-22	0.0417614	0.0127857	46.5059	OID30390	no_MHC	UKB
154446	rs35254763	7	98384975	NPTX2	ENSG00000106236	depression_Als_noukb_included	C	1994	rs139630190	unconditioned	0.00171749	0.945313	7.58651e-05	0.0417453	0.0111483	6.36689	OID30390	no_MHC	UKB
154447	rs35254763	7	98384975	NPTX2	ENSG00000106236	depression_Als_noukb_included	C	1993	rs144587720	unconditioned	1.48211e-08	0.952195	6.54454e-10	0.0420402	0.00576437	18.0272	OID30390	no_MHC	UKB
154448	rs35254763	7	98384975	NPTX2	ENSG00000106236	depression_Als_noukb_included	C	1993	rs148036655	unconditioned	9.53273e-22	0.950798	4.20951e-23	0.0419786	0.00722332	48.4021	OID30390	no_MHC	UKB
154449	rs35254763	7	98384975	NPTX2	ENSG00000106236	depression_Als_noukb_included	C	1995	rs17161411	unconditioned	4.56964e-17	0.949622	2.01873e-18	0.0419431	0.00843482	37.6245	OID30390	no_MHC	UKB
154450	rs35254763	7	98384975	NPTX2	ENSG00000106236	depression_Als_noukb_included	C	1994	rs34138645	unconditioned	5.18356e-22	0.920447	2.29688e-23	0.040747	0.0388055	49.0114	OID30390	no_MHC	UKB
154451	rs35254763	7	98384975	NPTX2	ENSG00000106236	depression_Als_noukb_included	C	2002	rs3901435	unconditioned	4.13727e-96	0.947773	1.83037e-97	0.0419202	0.010307	219.628	OID30390	no_MHC	UKB
154452	rs35254763	7	98384975	NPTX2	ENSG00000106236	depression_Als_noukb_included	C	1993	rs705315	unconditioned	7.04974e-17	0.953685	3.11283e-18	0.042106	0.00420947	37.191	OID30390	no_MHC	UKB
154453	rs35254763	7	98384975	NPTX2	ENSG00000106236	depression_Als_ukb_included	C	2504	unconditioned	unconditioned	0	0.964369	0	0.0318698	0.00376166	1183.35	OID30390	no_MHC	UKB
154454	rs35254763	7	98384975	NPTX2	ENSG00000106236	depression_Als_ukb_included	C	2003	rs10232524	unconditioned	8.3169e-09	0.97885	1.65479e-10	0.0194742	0.00167621	18.605	OID30390	no_MHC	UKB
154455	rs35254763	7	98384975	NPTX2	ENSG00000106236	depression_Als_ukb_included	C	2002	rs10235866	unconditioned	2.23456e-18	0.977134	4.44579e-20	0.0194372	0.00342899	40.6425	OID30390	no_MHC	UKB
154456	rs35254763	7	98384975	NPTX2	ENSG00000106236	depression_Als_ukb_included	C	2001	rs112806043	unconditioned	0.000962117	0.974999	1.91425e-05	0.0193942	0.00462519	6.94637	OID30390	no_MHC	UKB
154457	rs35254763	7	98384975	NPTX2	ENSG00000106236	depression_Als_ukb_included	C	2035	rs113580345	unconditioned	1.12844e-41	0.974315	2.27093e-43	0.0196016	0.00608371	94.2852	OID30390	no_MHC	UKB
154458	rs35254763	7	98384975	NPTX2	ENSG00000106236	depression_Als_ukb_included	C	2002	rs11772403	unconditioned	6.30345e-21	0.938594	1.26082e-22	0.0187312	0.0426745	46.5132	OID30390	no_MHC	UKB
154459	rs35254763	7	98384975	NPTX2	ENSG00000106236	depression_Als_ukb_included	C	2002	rs139630190	unconditioned	0.00126916	0.725904	2.58079e-05	0.0145027	0.258299	6.6694	OID30390	no_MHC	UKB
154460	rs35254763	7	98384975	NPTX2	ENSG00000106236	depression_Als_ukb_included	C	2001	rs144587720	unconditioned	1.51933e-08	0.976145	3.02283e-10	0.0194168	0.00443767	18.0024	OID30390	no_MHC	UKB
154461	rs35254763	7	98384975	NPTX2	ENSG00000106236	depression_Als_ukb_included	C	2001	rs148036655	unconditioned	9.77113e-22	0.974353	1.94421e-23	0.0193809	0.00626638	48.3774	OID30390	no_MHC	UKB
154462	rs35254763	7	98384975	NPTX2	ENSG00000106236	depression_Als_ukb_included	C	2003	rs17161411	unconditioned	3.43552e-17	0.713987	7.2116e-19	0.0147162	0.271297	37.9098	OID30390	no_MHC	UKB
154463	rs35254763	7	98384975	NPTX2	ENSG00000106236	depression_Als_ukb_included	C	2002	rs34138645	unconditioned	3.15564e-22	0.560381	7.1215e-24	0.012219	0.4274	49.5077	OID30390	no_MHC	UKB
154464	rs35254763	7	98384975	NPTX2	ENSG00000106236	depression_Als_ukb_included	C	2010	rs3901435	unconditioned	4.21568e-96	0.965497	8.40185e-98	0.0192271	0.0152759	219.609	OID30390	no_MHC	UKB
154465	rs35254763	7	98384975	NPTX2	ENSG00000106236	depression_Als_ukb_included	C	2001	rs705315	unconditioned	7.22433e-17	0.977287	1.43723e-18	0.0194392	0.00327353	37.1665	OID30390	no_MHC	UKB
154466	rs35254763	7	98384975	NPTX2	ENSG00000106236	schizophrenia	C	2577	unconditioned	unconditioned	0	0.822426	0	0.154667	0.0229071	1183.51	OID30390	no_MHC	UKB
154467	rs35254763	7	98384975	NPTX2	ENSG00000106236	schizophrenia	C	2045	rs10232524	unconditioned	7.26777e-09	0.855328	1.19327e-09	0.140429	0.0042429	18.7398	OID30390	no_MHC	UKB
154468	rs35254763	7	98384975	NPTX2	ENSG00000106236	schizophrenia	C	2044	rs10235866	unconditioned	1.89906e-18	0.830398	3.11794e-19	0.136304	0.0332983	40.8052	OID30390	no_MHC	UKB
154469	rs35254763	7	98384975	NPTX2	ENSG00000106236	schizophrenia	C	2043	rs112806043	unconditioned	0.00083191	0.843053	0.000136597	0.138409	0.0175701	7.09179	OID30390	no_MHC	UKB
154470	rs35254763	7	98384975	NPTX2	ENSG00000106236	schizophrenia	C	2077	rs113580345	unconditioned	9.8148e-42	0.847639	1.61637e-42	0.139582	0.0127784	94.4247	OID30390	no_MHC	UKB
154471	rs35254763	7	98384975	NPTX2	ENSG00000106236	schizophrenia	C	2044	rs11772403	unconditioned	5.74219e-21	0.854992	9.42812e-22	0.140377	0.00463139	46.6064	OID30390	no_MHC	UKB
154472	rs35254763	7	98384975	NPTX2	ENSG00000106236	schizophrenia	C	2044	rs139630190	unconditioned	0.00147849	0.845617	0.000242786	0.138847	0.0138142	6.51674	OID30390	no_MHC	UKB
154473	rs35254763	7	98384975	NPTX2	ENSG00000106236	schizophrenia	C	2043	rs144587720	unconditioned	1.32514e-08	0.851359	2.17564e-09	0.139769	0.00887199	18.1392	OID30390	no_MHC	UKB
154474	rs35254763	7	98384975	NPTX2	ENSG00000106236	schizophrenia	C	2043	rs148036655	unconditioned	8.47797e-22	0.845542	1.392e-22	0.138814	0.0156442	48.5194	OID30390	no_MHC	UKB
154475	rs35254763	7	98384975	NPTX2	ENSG00000106236	schizophrenia	C	2045	rs17161411	unconditioned	4.11746e-17	0.85567	6.76025e-18	0.140484	0.00384591	37.7287	OID30390	no_MHC	UKB
154476	rs35254763	7	98384975	NPTX2	ENSG00000106236	schizophrenia	C	2044	rs34138645	unconditioned	4.51164e-22	0.801148	7.41362e-23	0.131579	0.0672726	49.1502	OID30390	no_MHC	UKB
154477	rs35254763	7	98384975	NPTX2	ENSG00000106236	schizophrenia	C	2052	rs3901435	unconditioned	2.93359e-96	0.671984	4.82448e-97	0.110294	0.217722	219.972	OID30390	no_MHC	UKB
154478	rs35254763	7	98384975	NPTX2	ENSG00000106236	schizophrenia	C	2043	rs705315	unconditioned	6.29625e-17	0.851749	1.03373e-17	0.139833	0.00841786	37.304	OID30390	no_MHC	UKB
154479	rs817765	7	98230657	NPTX2	ENSG00000106236	anxiety_pgc_2026	C	2330	unconditioned	unconditioned	0	0.958941	0	0.0344063	0.00665295	1183.36	OID30390	no_MHC	UKB
154480	rs817765	7	98230657	NPTX2	ENSG00000106236	anxiety_pgc_2026	C	1894	rs10232524	unconditioned	8.33308e-09	0.972397	2.15119e-10	0.0251001	0.00250254	18.603	OID30390	no_MHC	UKB
154481	rs817765	7	98230657	NPTX2	ENSG00000106236	anxiety_pgc_2026	C	1893	rs10235866	unconditioned	2.17856e-18	0.970548	5.62373e-20	0.0250493	0.00440321	40.6679	OID30390	no_MHC	UKB
154482	rs817765	7	98230657	NPTX2	ENSG00000106236	anxiety_pgc_2026	C	1892	rs112806043	unconditioned	0.000958403	0.965302	2.4744e-05	0.0249133	0.00880153	6.95024	OID30390	no_MHC	UKB
154483	rs817765	7	98230657	NPTX2	ENSG00000106236	anxiety_pgc_2026	C	1926	rs113580345	unconditioned	1.11923e-41	0.966679	2.92062e-43	0.0252172	0.00810415	94.2933	OID30390	no_MHC	UKB
154484	rs817765	7	98230657	NPTX2	ENSG00000106236	anxiety_pgc_2026	C	1893	rs11772403	unconditioned	6.46327e-21	0.964418	1.66955e-22	0.0249016	0.0106809	46.4882	OID30390	no_MHC	UKB
154485	rs817765	7	98230657	NPTX2	ENSG00000106236	anxiety_pgc_2026	C	1893	rs139630190	unconditioned	0.00140617	0.804088	3.66913e-05	0.0208075	0.173662	6.56689	OID30390	no_MHC	UKB
154486	rs817765	7	98230657	NPTX2	ENSG00000106236	anxiety_pgc_2026	C	1892	rs144587720	unconditioned	1.52276e-08	0.970018	3.9306e-10	0.0250335	0.00494864	18.0002	OID30390	no_MHC	UKB
154487	rs817765	7	98230657	NPTX2	ENSG00000106236	anxiety_pgc_2026	C	1892	rs148036655	unconditioned	9.57593e-22	0.959903	2.47282e-23	0.0247725	0.0153243	48.3976	OID30390	no_MHC	UKB
154488	rs817765	7	98230657	NPTX2	ENSG00000106236	anxiety_pgc_2026	C	1894	rs17161411	unconditioned	4.62659e-17	0.964545	1.19546e-18	0.0249122	0.0105426	37.6121	OID30390	no_MHC	UKB
154489	rs817765	7	98230657	NPTX2	ENSG00000106236	anxiety_pgc_2026	C	1893	rs34138645	unconditioned	5.56247e-22	0.971549	1.43593e-23	0.0250769	0.00337441	48.9408	OID30390	no_MHC	UKB
154490	rs817765	7	98230657	NPTX2	ENSG00000106236	anxiety_pgc_2026	C	1901	rs3901435	unconditioned	4.146e-96	0.960437	1.07283e-97	0.0248378	0.0147252	219.626	OID30390	no_MHC	UKB
154491	rs817765	7	98230657	NPTX2	ENSG00000106236	anxiety_pgc_2026	C	1892	rs705315	unconditioned	7.35602e-17	0.969635	1.8988e-18	0.0250237	0.00534096	37.1484	OID30390	no_MHC	UKB
154492	rs817765	7	98230657	NPTX2	ENSG00000106236	bipolar	C	2494	unconditioned	unconditioned	0	0.911266	0	0.0803316	0.00840266	1183.41	OID30390	no_MHC	UKB
154493	rs817765	7	98230657	NPTX2	ENSG00000106236	bipolar	C	1971	rs10232524	unconditioned	7.96713e-09	0.929411	5.43306e-10	0.0633724	0.00721655	18.6479	OID30390	no_MHC	UKB
154494	rs817765	7	98230657	NPTX2	ENSG00000106236	bipolar	C	1970	rs10235866	unconditioned	2.08783e-18	0.929944	1.42356e-19	0.0634003	0.00665537	40.7104	OID30390	no_MHC	UKB
154495	rs817765	7	98230657	NPTX2	ENSG00000106236	bipolar	C	1969	rs112806043	unconditioned	0.000916787	0.923397	6.2513e-05	0.0629511	0.0126722	6.99464	OID30390	no_MHC	UKB
154496	rs817765	7	98230657	NPTX2	ENSG00000106236	bipolar	C	2003	rs113580345	unconditioned	1.06744e-41	0.92331	7.33126e-43	0.0634001	0.0132897	94.3407	OID30390	no_MHC	UKB
154497	rs817765	7	98230657	NPTX2	ENSG00000106236	bipolar	C	1970	rs11772403	unconditioned	6.04569e-21	0.901916	4.13154e-22	0.0615992	0.0364844	46.5549	OID30390	no_MHC	UKB
154498	rs817765	7	98230657	NPTX2	ENSG00000106236	bipolar	C	1970	rs139630190	unconditioned	0.00155782	0.890759	0.000106334	0.0607551	0.0468219	6.46447	OID30390	no_MHC	UKB
154499	rs817765	7	98230657	NPTX2	ENSG00000106236	bipolar	C	1969	rs144587720	unconditioned	1.39917e-08	0.89113	9.54536e-10	0.0607464	0.0481234	18.0848	OID30390	no_MHC	UKB
154500	rs817765	7	98230657	NPTX2	ENSG00000106236	bipolar	C	1969	rs148036655	unconditioned	8.76206e-22	0.879173	5.97918e-23	0.0599334	0.0608939	48.4864	OID30390	no_MHC	UKB
154501	rs817765	7	98230657	NPTX2	ENSG00000106236	bipolar	C	1971	rs17161411	unconditioned	4.47098e-17	0.931835	3.0486e-18	0.0635337	0.00463089	37.6463	OID30390	no_MHC	UKB
154502	rs817765	7	98230657	NPTX2	ENSG00000106236	bipolar	C	1970	rs34138645	unconditioned	5.02713e-22	0.877832	3.43286e-23	0.0598819	0.0622862	49.042	OID30390	no_MHC	UKB
154503	rs817765	7	98230657	NPTX2	ENSG00000106236	bipolar	C	1978	rs3901435	unconditioned	3.97836e-96	0.922514	2.71577e-97	0.0629595	0.0145265	219.667	OID30390	no_MHC	UKB
154504	rs817765	7	98230657	NPTX2	ENSG00000106236	bipolar	C	1969	rs705315	unconditioned	7.02514e-17	0.926084	4.78995e-18	0.0631324	0.0107834	37.1945	OID30390	no_MHC	UKB
154505	rs817765	7	98230657	NPTX2	ENSG00000106236	bipolar_noukb	C	2496	unconditioned	unconditioned	0	0.929321	0	0.0627606	0.00791792	1183.39	OID30390	no_MHC	UKB
154506	rs817765	7	98230657	NPTX2	ENSG00000106236	bipolar_noukb	C	1975	rs10232524	unconditioned	8.12416e-09	0.94773	3.88425e-10	0.0453051	0.0069651	18.6284	OID30390	no_MHC	UKB
154507	rs817765	7	98230657	NPTX2	ENSG00000106236	bipolar_noukb	C	1974	rs10235866	unconditioned	2.12821e-18	0.947933	1.01735e-19	0.0453072	0.00675996	40.6912	OID30390	no_MHC	UKB
154508	rs817765	7	98230657	NPTX2	ENSG00000106236	bipolar_noukb	C	1973	rs112806043	unconditioned	0.000932646	0.939379	4.45894e-05	0.0448965	0.0147478	6.97748	OID30390	no_MHC	UKB
154509	rs817765	7	98230657	NPTX2	ENSG00000106236	bipolar_noukb	C	2007	rs113580345	unconditioned	1.08767e-41	0.940803	5.25446e-43	0.0454357	0.0137613	94.3219	OID30390	no_MHC	UKB
154510	rs817765	7	98230657	NPTX2	ENSG00000106236	bipolar_noukb	C	1974	rs11772403	unconditioned	6.17886e-21	0.921783	2.96224e-22	0.0441576	0.0340589	46.5332	OID30390	no_MHC	UKB
154511	rs817765	7	98230657	NPTX2	ENSG00000106236	bipolar_noukb	C	1974	rs139630190	unconditioned	0.00159447	0.911739	7.63349e-05	0.0436063	0.0429843	6.44121	OID30390	no_MHC	UKB
154512	rs817765	7	98230657	NPTX2	ENSG00000106236	bipolar_noukb	C	1973	rs144587720	unconditioned	1.4228e-08	0.906181	6.80714e-10	0.0433043	0.0505148	18.0681	OID30390	no_MHC	UKB
154513	rs817765	7	98230657	NPTX2	ENSG00000106236	bipolar_noukb	C	1973	rs148036655	unconditioned	8.19972e-22	0.822745	3.93219e-23	0.0393169	0.137938	48.5528	OID30390	no_MHC	UKB
154514	rs817765	7	98230657	NPTX2	ENSG00000106236	bipolar_noukb	C	1975	rs17161411	unconditioned	4.5574e-17	0.949847	2.17868e-18	0.045403	0.00474995	37.6272	OID30390	no_MHC	UKB
154515	rs817765	7	98230657	NPTX2	ENSG00000106236	bipolar_noukb	C	1974	rs34138645	unconditioned	5.16879e-22	0.902568	2.47522e-23	0.0431678	0.0542639	49.0142	OID30390	no_MHC	UKB
154516	rs817765	7	98230657	NPTX2	ENSG00000106236	bipolar_noukb	C	1982	rs3901435	unconditioned	4.06061e-96	0.941581	1.94404e-97	0.0450653	0.0133542	219.647	OID30390	no_MHC	UKB
154517	rs817765	7	98230657	NPTX2	ENSG00000106236	bipolar_noukb	C	1973	rs705315	unconditioned	7.16507e-17	0.94453	3.42499e-18	0.0451393	0.010331	37.1747	OID30390	no_MHC	UKB
154518	rs817765	7	98230657	NPTX2	ENSG00000106236	depression_Als_noukb_included	C	2387	unconditioned	unconditioned	0	0.936713	0	0.054787	0.0084996	1183.38	OID30390	no_MHC	UKB
154519	rs817765	7	98230657	NPTX2	ENSG00000106236	depression_Als_noukb_included	C	1956	rs10232524	unconditioned	8.17357e-09	0.953468	3.69873e-10	0.0431432	0.00338829	18.6224	OID30390	no_MHC	UKB
154520	rs817765	7	98230657	NPTX2	ENSG00000106236	depression_Als_noukb_included	C	1955	rs10235866	unconditioned	2.13845e-18	0.952486	9.67604e-20	0.0430936	0.00442034	40.6865	OID30390	no_MHC	UKB
154521	rs817765	7	98230657	NPTX2	ENSG00000106236	depression_Als_noukb_included	C	1954	rs112806043	unconditioned	0.000952066	0.950294	4.30792e-05	0.0429933	0.00571736	6.95688	OID30390	no_MHC	UKB
154522	rs817765	7	98230657	NPTX2	ENSG00000106236	depression_Als_noukb_included	C	1988	rs113580345	unconditioned	1.09825e-41	0.949999	4.99569e-43	0.0432065	0.00679493	94.3123	OID30390	no_MHC	UKB
154523	rs817765	7	98230657	NPTX2	ENSG00000106236	depression_Als_noukb_included	C	1955	rs11772403	unconditioned	6.33104e-21	0.944479	2.86635e-22	0.0427481	0.0127725	46.5088	OID30390	no_MHC	UKB
154524	rs817765	7	98230657	NPTX2	ENSG00000106236	depression_Als_noukb_included	C	1955	rs139630190	unconditioned	0.00171556	0.944352	7.76502e-05	0.0427325	0.0111222	6.36802	OID30390	no_MHC	UKB
154525	rs817765	7	98230657	NPTX2	ENSG00000106236	depression_Als_noukb_included	C	1954	rs144587720	unconditioned	1.4935e-08	0.951208	6.75766e-10	0.0430337	0.0057584	18.0196	OID30390	no_MHC	UKB
154526	rs817765	7	98230657	NPTX2	ENSG00000106236	depression_Als_noukb_included	C	1954	rs148036655	unconditioned	9.46582e-22	0.949814	4.28316e-23	0.0429706	0.00721584	48.4092	OID30390	no_MHC	UKB
154527	rs817765	7	98230657	NPTX2	ENSG00000106236	depression_Als_noukb_included	C	1956	rs17161411	unconditioned	4.55165e-17	0.94864	2.06041e-18	0.0429339	0.00842623	37.6285	OID30390	no_MHC	UKB
154528	rs817765	7	98230657	NPTX2	ENSG00000106236	depression_Als_noukb_included	C	1955	rs34138645	unconditioned	5.26594e-22	0.919525	2.39079e-23	0.0417087	0.0387666	48.9956	OID30390	no_MHC	UKB
154529	rs817765	7	98230657	NPTX2	ENSG00000106236	depression_Als_noukb_included	C	1963	rs3901435	unconditioned	4.08295e-96	0.946794	1.85086e-97	0.0429092	0.0102964	219.641	OID30390	no_MHC	UKB
154530	rs817765	7	98230657	NPTX2	ENSG00000106236	depression_Als_noukb_included	C	1954	rs705315	unconditioned	7.22698e-17	0.952694	3.26989e-18	0.0431009	0.0042051	37.1661	OID30390	no_MHC	UKB
154531	rs817765	7	98230657	NPTX2	ENSG00000106236	depression_Als_ukb_included	C	2468	unconditioned	unconditioned	0	0.959097	0	0.0371622	0.00374109	1183.36	OID30390	no_MHC	UKB
154532	rs817765	7	98230657	NPTX2	ENSG00000106236	depression_Als_ukb_included	C	1960	rs10232524	unconditioned	8.34649e-09	0.973707	2.111e-10	0.0246254	0.00166741	18.6014	OID30390	no_MHC	UKB
154533	rs817765	7	98230657	NPTX2	ENSG00000106236	depression_Als_ukb_included	C	1959	rs10235866	unconditioned	2.18232e-18	0.972056	5.51929e-20	0.0245809	0.0033627	40.6661	OID30390	no_MHC	UKB
154534	rs817765	7	98230657	NPTX2	ENSG00000106236	depression_Als_ukb_included	C	1958	rs112806043	unconditioned	0.000962944	0.969886	2.43544e-05	0.0245254	0.00460131	6.94551	OID30390	no_MHC	UKB
154535	rs817765	7	98230657	NPTX2	ENSG00000106236	depression_Als_ukb_included	C	1992	rs113580345	unconditioned	1.12074e-41	0.96922	2.86013e-43	0.0247284	0.00605199	94.292	OID30390	no_MHC	UKB
154536	rs817765	7	98230657	NPTX2	ENSG00000106236	depression_Als_ukb_included	C	1959	rs11772403	unconditioned	6.25967e-21	0.933865	1.5898e-22	0.0236754	0.0424594	46.5202	OID30390	no_MHC	UKB
154537	rs817765	7	98230657	NPTX2	ENSG00000106236	depression_Als_ukb_included	C	1959	rs139630190	unconditioned	0.00126506	0.723379	3.25502e-05	0.0183556	0.256967	6.67263	OID30390	no_MHC	UKB
154538	rs817765	7	98230657	NPTX2	ENSG00000106236	depression_Als_ukb_included	C	1958	rs144587720	unconditioned	1.52458e-08	0.971031	3.85586e-10	0.0245542	0.0044144	17.999	OID30390	no_MHC	UKB
154539	rs817765	7	98230657	NPTX2	ENSG00000106236	depression_Als_ukb_included	C	1958	rs148036655	unconditioned	9.66115e-22	0.969257	2.44358e-23	0.024509	0.00623361	48.3888	OID30390	no_MHC	UKB
154540	rs817765	7	98230657	NPTX2	ENSG00000106236	depression_Als_ukb_included	C	1960	rs17161411	unconditioned	3.41243e-17	0.711241	9.00428e-19	0.018497	0.270262	37.9165	OID30390	no_MHC	UKB
154541	rs817765	7	98230657	NPTX2	ENSG00000106236	depression_Als_ukb_included	C	1959	rs34138645	unconditioned	3.19939e-22	0.558692	8.94643e-24	0.0151966	0.426111	49.4939	OID30390	no_MHC	UKB
154542	rs817765	7	98230657	NPTX2	ENSG00000106236	depression_Als_ukb_included	C	1967	rs3901435	unconditioned	4.14272e-96	0.960494	1.04916e-97	0.0243097	0.0151968	219.627	OID30390	no_MHC	UKB
154543	rs817765	7	98230657	NPTX2	ENSG00000106236	depression_Als_ukb_included	C	1958	rs705315	unconditioned	7.37474e-17	0.972161	1.86505e-18	0.0245825	0.00325636	37.1459	OID30390	no_MHC	UKB
154544	rs817765	7	98230657	NPTX2	ENSG00000106236	schizophrenia	C	2535	unconditioned	unconditioned	0	0.813486	0	0.163856	0.0226581	1183.53	OID30390	no_MHC	UKB
154545	rs817765	7	98230657	NPTX2	ENSG00000106236	schizophrenia	C	2004	rs10232524	unconditioned	7.25612e-09	0.846482	1.28001e-09	0.149319	0.00419902	18.7414	OID30390	no_MHC	UKB
154546	rs817765	7	98230657	NPTX2	ENSG00000106236	schizophrenia	C	2003	rs10235866	unconditioned	1.84739e-18	0.822859	3.25881e-19	0.145121	0.0320196	40.8328	OID30390	no_MHC	UKB
154547	rs817765	7	98230657	NPTX2	ENSG00000106236	schizophrenia	C	2002	rs112806043	unconditioned	0.000828457	0.834439	0.000146152	0.14719	0.0173969	7.09595	OID30390	no_MHC	UKB
154548	rs817765	7	98230657	NPTX2	ENSG00000106236	schizophrenia	C	2036	rs113580345	unconditioned	9.69991e-42	0.838951	1.71596e-42	0.148402	0.0126474	94.4365	OID30390	no_MHC	UKB
154549	rs817765	7	98230657	NPTX2	ENSG00000106236	schizophrenia	C	2003	rs11772403	unconditioned	5.67184e-21	0.846153	1.00056e-21	0.149264	0.00458349	46.6188	OID30390	no_MHC	UKB
154550	rs817765	7	98230657	NPTX2	ENSG00000106236	schizophrenia	C	2003	rs139630190	unconditioned	0.00146372	0.836981	0.000258245	0.147655	0.013642	6.52677	OID30390	no_MHC	UKB
154551	rs817765	7	98230657	NPTX2	ENSG00000106236	schizophrenia	C	2002	rs144587720	unconditioned	1.32295e-08	0.842595	2.33367e-09	0.148625	0.00878067	18.1408	OID30390	no_MHC	UKB
154552	rs817765	7	98230657	NPTX2	ENSG00000106236	schizophrenia	C	2002	rs148036655	unconditioned	8.34117e-22	0.836896	1.47145e-22	0.14762	0.0154842	48.5357	OID30390	no_MHC	UKB
154553	rs817765	7	98230657	NPTX2	ENSG00000106236	schizophrenia	C	2004	rs17161411	unconditioned	4.063e-17	0.846817	7.16725e-18	0.149377	0.00380612	37.742	OID30390	no_MHC	UKB
154554	rs817765	7	98230657	NPTX2	ENSG00000106236	schizophrenia	C	2003	rs34138645	unconditioned	4.54345e-22	0.793383	8.021e-23	0.139997	0.0666205	49.1432	OID30390	no_MHC	UKB
154555	rs817765	7	98230657	NPTX2	ENSG00000106236	schizophrenia	C	2011	rs3901435	unconditioned	2.87452e-96	0.666512	5.07853e-97	0.11754	0.215949	219.992	OID30390	no_MHC	UKB
154556	rs817765	7	98230657	NPTX2	ENSG00000106236	schizophrenia	C	2002	rs705315	unconditioned	6.39472e-17	0.842977	1.12802e-17	0.148692	0.00833116	37.2885	OID30390	no_MHC	UKB
154557	rs146017546	22	39160213	NPTXR	ENSG00000221890	anxiety_pgc_2026	C	2379	unconditioned	unconditioned	0	0.931209	0	0.0577676	0.0110233	2661.86	OID20191	no_MHC	UKB
154558	rs146017546	22	39160213	NPTXR	ENSG00000221890	anxiety_pgc_2026	C	1957	rs111577133	unconditioned	2.42994e-102	0.94276	1.22638e-103	0.0475709	0.00966895	233.976	OID20191	no_MHC	UKB
154559	rs146017546	22	39160213	NPTXR	ENSG00000221890	anxiety_pgc_2026	C	1937	rs11705574	unconditioned	4.38812e-07	0.878826	2.21084e-08	0.0442004	0.0769727	14.6392	OID20191	no_MHC	UKB
154560	rs146017546	22	39160213	NPTXR	ENSG00000221890	anxiety_pgc_2026	C	1936	rs11913047	unconditioned	0.000186403	0.949242	9.36066e-06	0.0476654	0.00289679	8.5876	OID20191	no_MHC	UKB
154561	rs146017546	22	39160213	NPTXR	ENSG00000221890	anxiety_pgc_2026	C	1937	rs13054492	unconditioned	5.75761e-06	0.940448	2.89274e-07	0.0472378	0.0123086	12.065	OID20191	no_MHC	UKB
154562	rs146017546	22	39160213	NPTXR	ENSG00000221890	anxiety_pgc_2026	C	1935	rs141256690	unconditioned	0.00237267	0.934593	0.000119142	0.046914	0.0160007	6.04374	OID20191	no_MHC	UKB
154563	rs146017546	22	39160213	NPTXR	ENSG00000221890	anxiety_pgc_2026	C	1937	rs141263847	unconditioned	5.14684e-35	0.946219	2.58542e-36	0.0475252	0.00625631	78.9521	OID20191	no_MHC	UKB
154564	rs146017546	22	39160213	NPTXR	ENSG00000221890	anxiety_pgc_2026	C	1943	rs143750575	unconditioned	3.5935e-16	0.945068	1.80677e-17	0.0475096	0.00742231	35.5622	OID20191	no_MHC	UKB
154565	rs146017546	22	39160213	NPTXR	ENSG00000221890	anxiety_pgc_2026	C	1936	rs190817865	unconditioned	0.000191582	0.94026	9.62266e-06	0.0472145	0.0123248	8.5602	OID20191	no_MHC	UKB
154566	rs146017546	22	39160213	NPTXR	ENSG00000221890	anxiety_pgc_2026	C	1938	rs2006858	unconditioned	2.98867e-43	0.949537	1.50228e-44	0.0477265	0.00273661	97.9163	OID20191	no_MHC	UKB
154567	rs146017546	22	39160213	NPTXR	ENSG00000221890	anxiety_pgc_2026	C	1940	rs6001259	unconditioned	1.16359e-12	0.94178	5.84985e-14	0.0473363	0.010884	27.4795	OID20191	no_MHC	UKB
154568	rs146017546	22	39160213	NPTXR	ENSG00000221890	anxiety_pgc_2026	C	1937	rs7287898	unconditioned	4.03964e-18	0.946859	2.02897e-19	0.0475518	0.00558884	40.0504	OID20191	no_MHC	UKB
154569	rs146017546	22	39160213	NPTXR	ENSG00000221890	anxiety_pgc_2026	C	1938	rs73159327	unconditioned	1.62115e-06	0.948015	8.14393e-08	0.0476197	0.00436372	13.3324	OID20191	no_MHC	UKB
154570	rs146017546	22	39160213	NPTXR	ENSG00000221890	anxiety_pgc_2026	C	1937	rs73159334	unconditioned	1.2375e-13	0.941277	6.21781e-15	0.0472831	0.0114399	29.7205	OID20191	no_MHC	UKB
154571	rs146017546	22	39160213	NPTXR	ENSG00000221890	anxiety_pgc_2026	C	1944	rs74732880	unconditioned	1.47722e-05	0.92776	7.44854e-07	0.0467547	0.0254699	11.1228	OID20191	no_MHC	UKB
154572	rs146017546	22	39160213	NPTXR	ENSG00000221890	anxiety_pgc_2026	C	1936	rs77461219	unconditioned	0.0103438	0.925408	0.00051951	0.0464608	0.0172676	4.57137	OID20191	no_MHC	UKB
154573	rs146017546	22	39160213	NPTXR	ENSG00000221890	anxiety_pgc_2026	C	1936	rs78808155	unconditioned	0.00327997	0.931157	0.000164732	0.0467475	0.0186509	5.71992	OID20191	no_MHC	UKB
154574	rs146017546	22	39160213	NPTXR	ENSG00000221890	anxiety_pgc_2026	C	1942	rs9611033	unconditioned	2.73747e-128	0.939039	1.37789e-129	0.0472521	0.0137092	293.724	OID20191	no_MHC	UKB
154575	rs146017546	22	39160213	NPTXR	ENSG00000221890	bipolar	C	2512	unconditioned	unconditioned	0	0.852396	0	0.115478	0.032126	2662.05	OID20191	no_MHC	UKB
154576	rs146017546	22	39160213	NPTXR	ENSG00000221890	bipolar	C	2018	rs111577133	unconditioned	2.2327e-102	0.870459	2.45172e-103	0.0955506	0.0339905	234.06	OID20191	no_MHC	UKB
154577	rs146017546	22	39160213	NPTXR	ENSG00000221890	bipolar	C	1998	rs11705574	unconditioned	4.45064e-07	0.891312	4.85092e-08	0.097136	0.0115514	14.625	OID20191	no_MHC	UKB
154578	rs146017546	22	39160213	NPTXR	ENSG00000221890	bipolar	C	1997	rs11913047	unconditioned	0.000175676	0.894465	1.91446e-05	0.0974679	0.0078718	8.64687	OID20191	no_MHC	UKB
154579	rs146017546	22	39160213	NPTXR	ENSG00000221890	bipolar	C	1998	rs13054492	unconditioned	5.41677e-06	0.884665	5.90484e-07	0.0964188	0.0189103	12.126	OID20191	no_MHC	UKB
154580	rs146017546	22	39160213	NPTXR	ENSG00000221890	bipolar	C	1996	rs141256690	unconditioned	0.00284965	0.88121	0.00031052	0.0960041	0.0196255	5.86056	OID20191	no_MHC	UKB
154581	rs146017546	22	39160213	NPTXR	ENSG00000221890	bipolar	C	1998	rs141263847	unconditioned	4.7835e-35	0.879565	5.2143e-36	0.0958531	0.0245822	79.0253	OID20191	no_MHC	UKB
154582	rs146017546	22	39160213	NPTXR	ENSG00000221890	bipolar	C	2004	rs143750575	unconditioned	3.36578e-16	0.88524	3.6751e-17	0.0966415	0.0181184	35.6277	OID20191	no_MHC	UKB
154583	rs146017546	22	39160213	NPTXR	ENSG00000221890	bipolar	C	1997	rs190817865	unconditioned	0.000180151	0.883993	1.96346e-05	0.0963267	0.0194802	8.62172	OID20191	no_MHC	UKB
154584	rs146017546	22	39160213	NPTXR	ENSG00000221890	bipolar	C	1999	rs2006858	unconditioned	2.81588e-43	0.89454	3.06898e-44	0.0974867	0.00797277	97.9759	OID20191	no_MHC	UKB
154585	rs146017546	22	39160213	NPTXR	ENSG00000221890	bipolar	C	2001	rs6001259	unconditioned	1.06486e-12	0.862545	1.16312e-13	0.0941703	0.0432844	27.5682	OID20191	no_MHC	UKB
154586	rs146017546	22	39160213	NPTXR	ENSG00000221890	bipolar	C	1998	rs7287898	unconditioned	3.81171e-18	0.893446	4.15433e-19	0.0973662	0.00918767	40.1085	OID20191	no_MHC	UKB
154587	rs146017546	22	39160213	NPTXR	ENSG00000221890	bipolar	C	1999	rs73159327	unconditioned	1.42236e-06	0.831644	1.55282e-07	0.0907149	0.07764	13.4632	OID20191	no_MHC	UKB
154588	rs146017546	22	39160213	NPTXR	ENSG00000221890	bipolar	C	1998	rs73159334	unconditioned	1.17485e-13	0.893586	1.28046e-14	0.0973815	0.0090321	29.7725	OID20191	no_MHC	UKB
154589	rs146017546	22	39160213	NPTXR	ENSG00000221890	bipolar	C	2005	rs74732880	unconditioned	1.40313e-05	0.881517	1.53224e-06	0.0962405	0.0222268	11.1742	OID20191	no_MHC	UKB
154590	rs146017546	22	39160213	NPTXR	ENSG00000221890	bipolar	C	1997	rs77461219	unconditioned	0.00979301	0.869796	0.00106731	0.0947718	0.0245716	4.62609	OID20191	no_MHC	UKB
154591	rs146017546	22	39160213	NPTXR	ENSG00000221890	bipolar	C	1997	rs78808155	unconditioned	0.00300268	0.880412	0.000327252	0.0959329	0.0203248	5.80825	OID20191	no_MHC	UKB
154592	rs146017546	22	39160213	NPTXR	ENSG00000221890	bipolar	C	2003	rs9611033	unconditioned	2.61317e-128	0.89677	2.84864e-129	0.097752	0.00547827	293.77	OID20191	no_MHC	UKB
154593	rs146017546	22	39160213	NPTXR	ENSG00000221890	bipolar_noukb	C	2510	unconditioned	unconditioned	0	0.840967	0	0.126896	0.0321371	2662.06	OID20191	no_MHC	UKB
154594	rs146017546	22	39160213	NPTXR	ENSG00000221890	bipolar_noukb	C	2018	rs111577133	unconditioned	2.20191e-102	0.858739	2.74728e-103	0.107109	0.0341521	234.074	OID20191	no_MHC	UKB
154595	rs146017546	22	39160213	NPTXR	ENSG00000221890	bipolar_noukb	C	1998	rs11705574	unconditioned	4.39152e-07	0.87947	5.44268e-08	0.108987	0.0115426	14.6384	OID20191	no_MHC	UKB
154596	rs146017546	22	39160213	NPTXR	ENSG00000221890	bipolar_noukb	C	1997	rs11913047	unconditioned	0.000173262	0.88215	2.14705e-05	0.109307	0.00834867	8.66071	OID20191	no_MHC	UKB
154597	rs146017546	22	39160213	NPTXR	ENSG00000221890	bipolar_noukb	C	1998	rs13054492	unconditioned	5.32539e-06	0.86973	6.60142e-07	0.10779	0.0224737	12.143	OID20191	no_MHC	UKB
154598	rs146017546	22	39160213	NPTXR	ENSG00000221890	bipolar_noukb	C	1996	rs141256690	unconditioned	0.00305951	0.868413	0.000379104	0.107584	0.0205637	5.7895	OID20191	no_MHC	UKB
154599	rs146017546	22	39160213	NPTXR	ENSG00000221890	bipolar_noukb	C	1998	rs141263847	unconditioned	4.70523e-35	0.865183	5.83225e-36	0.107214	0.0276037	79.0418	OID20191	no_MHC	UKB
154600	rs146017546	22	39160213	NPTXR	ENSG00000221890	bipolar_noukb	C	2004	rs143750575	unconditioned	3.33564e-16	0.877318	4.13862e-17	0.108837	0.0138445	35.6367	OID20191	no_MHC	UKB
154601	rs146017546	22	39160213	NPTXR	ENSG00000221890	bipolar_noukb	C	1997	rs190817865	unconditioned	0.00017735	0.870108	2.19798e-05	0.107815	0.0218781	8.63738	OID20191	no_MHC	UKB
154602	rs146017546	22	39160213	NPTXR	ENSG00000221890	bipolar_noukb	C	1999	rs2006858	unconditioned	2.78041e-43	0.883267	3.44579e-44	0.109457	0.00727619	97.9886	OID20191	no_MHC	UKB
154603	rs146017546	22	39160213	NPTXR	ENSG00000221890	bipolar_noukb	C	2001	rs6001259	unconditioned	1.05078e-12	0.851193	1.30469e-13	0.105644	0.0431633	27.5815	OID20191	no_MHC	UKB
154604	rs146017546	22	39160213	NPTXR	ENSG00000221890	bipolar_noukb	C	1998	rs7287898	unconditioned	3.76132e-18	0.881635	4.66142e-19	0.109252	0.00911258	40.1218	OID20191	no_MHC	UKB
154605	rs146017546	22	39160213	NPTXR	ENSG00000221890	bipolar_noukb	C	1999	rs73159327	unconditioned	1.39272e-06	0.814305	1.72891e-07	0.101002	0.0846912	13.4843	OID20191	no_MHC	UKB
154606	rs146017546	22	39160213	NPTXR	ENSG00000221890	bipolar_noukb	C	1998	rs73159334	unconditioned	1.15939e-13	0.881821	1.43684e-14	0.109276	0.00890313	29.7857	OID20191	no_MHC	UKB
154607	rs146017546	22	39160213	NPTXR	ENSG00000221890	bipolar_noukb	C	2005	rs74732880	unconditioned	1.38325e-05	0.869042	1.71723e-06	0.107864	0.0230785	11.1885	OID20191	no_MHC	UKB
154608	rs146017546	22	39160213	NPTXR	ENSG00000221890	bipolar_noukb	C	1997	rs77461219	unconditioned	0.00967339	0.855577	0.00119883	0.106004	0.0275463	4.63838	OID20191	no_MHC	UKB
154609	rs146017546	22	39160213	NPTXR	ENSG00000221890	bipolar_noukb	C	1997	rs78808155	unconditioned	0.00296668	0.868379	0.000367667	0.107599	0.0206873	5.82031	OID20191	no_MHC	UKB
154610	rs146017546	22	39160213	NPTXR	ENSG00000221890	bipolar_noukb	C	2003	rs9611033	unconditioned	2.57838e-128	0.884853	3.19596e-129	0.109674	0.00547278	293.784	OID20191	no_MHC	UKB
154611	rs146017546	22	39160213	NPTXR	ENSG00000221890	depression_Als_noukb_included	C	2374	unconditioned	unconditioned	0	0.903986	0	0.0245138	0.0715003	2661.97	OID20191	no_MHC	UKB
154612	rs146017546	22	39160213	NPTXR	ENSG00000221890	depression_Als_noukb_included	C	1979	rs111577133	unconditioned	2.33806e-102	0.911522	4.2269e-104	0.016407	0.0720713	234.014	OID20191	no_MHC	UKB
154613	rs146017546	22	39160213	NPTXR	ENSG00000221890	depression_Als_noukb_included	C	1959	rs11705574	unconditioned	4.81266e-07	0.963813	7.91821e-09	0.0158371	0.0203492	14.5468	OID20191	no_MHC	UKB
154614	rs146017546	22	39160213	NPTXR	ENSG00000221890	depression_Als_noukb_included	C	1958	rs11913047	unconditioned	0.000192685	0.981036	3.16246e-06	0.0160987	0.00266948	8.55446	OID20191	no_MHC	UKB
154615	rs146017546	22	39160213	NPTXR	ENSG00000221890	depression_Als_noukb_included	C	1959	rs13054492	unconditioned	5.98891e-06	0.978099	9.83495e-08	0.0160564	0.0058388	12.0256	OID20191	no_MHC	UKB
154616	rs146017546	22	39160213	NPTXR	ENSG00000221890	depression_Als_noukb_included	C	1957	rs141256690	unconditioned	0.00361661	0.959882	5.93486e-05	0.015731	0.0207114	5.62222	OID20191	no_MHC	UKB
154617	rs146017546	22	39160213	NPTXR	ENSG00000221890	depression_Als_noukb_included	C	1959	rs141263847	unconditioned	5.31484e-35	0.977264	8.72648e-37	0.0160391	0.00669644	78.92	OID20191	no_MHC	UKB
154618	rs146017546	22	39160213	NPTXR	ENSG00000221890	depression_Als_noukb_included	C	1965	rs143750575	unconditioned	3.70441e-16	0.974304	6.10501e-18	0.0160473	0.00964857	35.5318	OID20191	no_MHC	UKB
154619	rs146017546	22	39160213	NPTXR	ENSG00000221890	depression_Als_noukb_included	C	1958	rs190817865	unconditioned	0.00019627	0.962823	3.22512e-06	0.0158	0.0211778	8.53602	OID20191	no_MHC	UKB
154620	rs146017546	22	39160213	NPTXR	ENSG00000221890	depression_Als_noukb_included	C	1960	rs2006858	unconditioned	3.08969e-43	0.981525	5.07252e-45	0.0161119	0.00236292	97.8831	OID20191	no_MHC	UKB
154621	rs146017546	22	39160213	NPTXR	ENSG00000221890	depression_Als_noukb_included	C	1962	rs6001259	unconditioned	1.15027e-12	0.930777	1.91584e-14	0.0154489	0.0537744	27.491	OID20191	no_MHC	UKB
154622	rs146017546	22	39160213	NPTXR	ENSG00000221890	depression_Als_noukb_included	C	1959	rs7287898	unconditioned	4.17489e-18	0.978574	6.85537e-20	0.0160633	0.00536321	40.0174	OID20191	no_MHC	UKB
154623	rs146017546	22	39160213	NPTXR	ENSG00000221890	depression_Als_noukb_included	C	1960	rs73159327	unconditioned	1.67279e-06	0.97807	2.74746e-08	0.0160583	0.00587	13.301	OID20191	no_MHC	UKB
154624	rs146017546	22	39160213	NPTXR	ENSG00000221890	depression_Als_noukb_included	C	1958	rs73159334	unconditioned	1.28914e-13	0.978841	2.11616e-15	0.0160628	0.00509612	29.6796	OID20191	no_MHC	UKB
154625	rs146017546	22	39160213	NPTXR	ENSG00000221890	depression_Als_noukb_included	C	1966	rs74732880	unconditioned	1.54338e-05	0.969621	2.55328e-07	0.0160265	0.0143373	11.0789	OID20191	no_MHC	UKB
154626	rs146017546	22	39160213	NPTXR	ENSG00000221890	depression_Als_noukb_included	C	1958	rs77461219	unconditioned	0.0109203	0.963291	0.000179286	0.0158052	0.00980376	4.51713	OID20191	no_MHC	UKB
154627	rs146017546	22	39160213	NPTXR	ENSG00000221890	depression_Als_noukb_included	C	1958	rs78808155	unconditioned	0.00316572	0.925606	5.2246e-05	0.01522	0.0559565	5.75538	OID20191	no_MHC	UKB
154628	rs146017546	22	39160213	NPTXR	ENSG00000221890	depression_Als_noukb_included	C	1964	rs9611033	unconditioned	2.84165e-128	0.975175	4.6751e-130	0.0160349	0.00879002	293.687	OID20191	no_MHC	UKB
154629	rs146017546	22	39160213	NPTXR	ENSG00000221890	depression_Als_ukb_included	C	2483	unconditioned	unconditioned	0	0.96623	0	0.0198571	0.0139128	2661.77	OID20191	no_MHC	UKB
154630	rs146017546	22	39160213	NPTXR	ENSG00000221890	depression_Als_ukb_included	C	2007	rs111577133	unconditioned	2.49469e-102	0.972715	3.67076e-104	0.0142998	0.0129855	233.95	OID20191	no_MHC	UKB
154631	rs146017546	22	39160213	NPTXR	ENSG00000221890	depression_Als_ukb_included	C	1987	rs11705574	unconditioned	4.89418e-07	0.980138	7.06346e-09	0.01414	0.00572108	14.53	OID20191	no_MHC	UKB
154632	rs146017546	22	39160213	NPTXR	ENSG00000221890	depression_Als_ukb_included	C	1986	rs11913047	unconditioned	0.00019308	0.983028	2.78482e-06	0.0141758	0.00260087	8.55241	OID20191	no_MHC	UKB
154633	rs146017546	22	39160213	NPTXR	ENSG00000221890	depression_Als_ukb_included	C	1987	rs13054492	unconditioned	6.01052e-06	0.981652	8.6725e-08	0.0141599	0.00418188	12.022	OID20191	no_MHC	UKB
154634	rs146017546	22	39160213	NPTXR	ENSG00000221890	depression_Als_ukb_included	C	1985	rs141256690	unconditioned	0.00277271	0.965407	3.99839e-05	0.0139038	0.017876	5.88793	OID20191	no_MHC	UKB
154635	rs146017546	22	39160213	NPTXR	ENSG00000221890	depression_Als_ukb_included	C	1987	rs141263847	unconditioned	5.33044e-35	0.980137	7.69076e-37	0.0141357	0.00572771	78.917	OID20191	no_MHC	UKB
154636	rs146017546	22	39160213	NPTXR	ENSG00000221890	depression_Als_ukb_included	C	1993	rs143750575	unconditioned	3.70864e-16	0.975419	5.37941e-18	0.0141381	0.0104428	35.5307	OID20191	no_MHC	UKB
154637	rs146017546	22	39160213	NPTXR	ENSG00000221890	depression_Als_ukb_included	C	1986	rs190817865	unconditioned	0.000199444	0.979178	2.87741e-06	0.0141203	0.00649938	8.51998	OID20191	no_MHC	UKB
154638	rs146017546	22	39160213	NPTXR	ENSG00000221890	depression_Als_ukb_included	C	1988	rs2006858	unconditioned	3.09809e-43	0.98419	4.46951e-45	0.014197	0.00161265	97.8804	OID20191	no_MHC	UKB
154639	rs146017546	22	39160213	NPTXR	ENSG00000221890	depression_Als_ukb_included	C	1990	rs6001259	unconditioned	1.20192e-12	0.97359	1.74058e-14	0.0140868	0.0123236	27.4471	OID20191	no_MHC	UKB
154640	rs146017546	22	39160213	NPTXR	ENSG00000221890	depression_Als_ukb_included	C	1987	rs7287898	unconditioned	4.19114e-18	0.982382	6.04675e-20	0.0141698	0.00344786	40.0136	OID20191	no_MHC	UKB
154641	rs146017546	22	39160213	NPTXR	ENSG00000221890	depression_Als_ukb_included	C	1988	rs73159327	unconditioned	1.67885e-06	0.981612	2.42271e-08	0.0141612	0.0042247	13.2974	OID20191	no_MHC	UKB
154642	rs146017546	22	39160213	NPTXR	ENSG00000221890	depression_Als_ukb_included	C	1987	rs73159334	unconditioned	1.29155e-13	0.982343	1.86348e-15	0.01417	0.00348672	29.6778	OID20191	no_MHC	UKB
154643	rs146017546	22	39160213	NPTXR	ENSG00000221890	depression_Als_ukb_included	C	1994	rs74732880	unconditioned	1.52642e-05	0.958991	2.23872e-07	0.0140381	0.0269559	11.09	OID20191	no_MHC	UKB
154644	rs146017546	22	39160213	NPTXR	ENSG00000221890	depression_Als_ukb_included	C	1986	rs77461219	unconditioned	0.0107431	0.963823	0.000155073	0.0139011	0.011378	4.53349	OID20191	no_MHC	UKB
154645	rs146017546	22	39160213	NPTXR	ENSG00000221890	depression_Als_ukb_included	C	1986	rs78808155	unconditioned	0.00343479	0.97628	4.95538e-05	0.0140787	0.00615684	5.6738	OID20191	no_MHC	UKB
154646	rs146017546	22	39160213	NPTXR	ENSG00000221890	depression_Als_ukb_included	C	1992	rs9611033	unconditioned	2.85695e-128	0.980437	4.12808e-130	0.0141612	0.00540185	293.681	OID20191	no_MHC	UKB
154647	rs146017546	22	39160213	NPTXR	ENSG00000221890	schizophrenia	C	2568	unconditioned	unconditioned	0	0.000405919	0	0.0852793	0.914315	2669.69	OID20191	no_MHC	UKB
154648	rs7289344	22	39188867	NPTXR	ENSG00000221890	anxiety_pgc_2026	C	2392	unconditioned	unconditioned	0	0.930691	0	0.0582917	0.0110174	2661.83	OID20191	no_MHC	UKB
154649	rs7289344	22	39188867	NPTXR	ENSG00000221890	anxiety_pgc_2026	C	1988	rs111577133	unconditioned	8.31777e-102	0.9421	4.26341e-103	0.0482792	0.00962107	232.745	OID20191	no_MHC	UKB
154650	rs7289344	22	39188867	NPTXR	ENSG00000221890	anxiety_pgc_2026	C	1968	rs11705574	unconditioned	2.36386e-07	0.878076	1.20958e-08	0.0448537	0.0770703	15.2578	OID20191	no_MHC	UKB
154651	rs7289344	22	39188867	NPTXR	ENSG00000221890	anxiety_pgc_2026	C	1967	rs11913047	unconditioned	0.00015063	0.948549	7.68279e-06	0.0483773	0.00291593	8.80068	OID20191	no_MHC	UKB
154652	rs7289344	22	39188867	NPTXR	ENSG00000221890	anxiety_pgc_2026	C	1968	rs13054492	unconditioned	7.87228e-06	0.940024	4.01717e-07	0.0479568	0.0120106	11.7522	OID20191	no_MHC	UKB
154653	rs7289344	22	39188867	NPTXR	ENSG00000221890	anxiety_pgc_2026	C	1966	rs141256690	unconditioned	0.00330072	0.932233	0.000168342	0.0475286	0.0167699	5.71362	OID20191	no_MHC	UKB
154654	rs7289344	22	39188867	NPTXR	ENSG00000221890	anxiety_pgc_2026	C	1968	rs141263847	unconditioned	4.19891e-35	0.945514	2.14229e-36	0.0482341	0.00625165	79.1557	OID20191	no_MHC	UKB
154655	rs7289344	22	39188867	NPTXR	ENSG00000221890	anxiety_pgc_2026	C	1974	rs143750575	unconditioned	1.17887e-14	0.944429	6.02002e-16	0.048221	0.00734969	32.0716	OID20191	no_MHC	UKB
154656	rs7289344	22	39188867	NPTXR	ENSG00000221890	anxiety_pgc_2026	C	1967	rs190817865	unconditioned	0.000102771	0.939678	5.2428e-06	0.047925	0.0122892	9.18301	OID20191	no_MHC	UKB
154657	rs7289344	22	39188867	NPTXR	ENSG00000221890	anxiety_pgc_2026	C	1969	rs2006858	unconditioned	6.6596e-44	0.948828	3.39992e-45	0.0484378	0.00273456	99.4177	OID20191	no_MHC	UKB
154658	rs7289344	22	39188867	NPTXR	ENSG00000221890	anxiety_pgc_2026	C	1971	rs6001259	unconditioned	2.1076e-12	0.941082	1.07617e-13	0.0480421	0.0108755	26.8855	OID20191	no_MHC	UKB
154659	rs7289344	22	39188867	NPTXR	ENSG00000221890	anxiety_pgc_2026	C	1968	rs7287898	unconditioned	6.71432e-18	0.946154	3.42522e-19	0.0482612	0.00558468	39.5423	OID20191	no_MHC	UKB
154660	rs7289344	22	39188867	NPTXR	ENSG00000221890	anxiety_pgc_2026	C	1969	rs73159327	unconditioned	1.55608e-06	0.947308	7.93953e-08	0.0483299	0.00436068	13.3733	OID20191	no_MHC	UKB
154661	rs7289344	22	39188867	NPTXR	ENSG00000221890	anxiety_pgc_2026	C	1968	rs73159334	unconditioned	1.78272e-13	0.94058	9.09764e-15	0.0479885	0.0114312	29.3555	OID20191	no_MHC	UKB
154662	rs7289344	22	39188867	NPTXR	ENSG00000221890	anxiety_pgc_2026	C	1975	rs74732880	unconditioned	1.91276e-05	0.927212	9.79524e-07	0.0474571	0.0253108	10.8644	OID20191	no_MHC	UKB
154663	rs7289344	22	39188867	NPTXR	ENSG00000221890	anxiety_pgc_2026	C	1967	rs78808155	unconditioned	0.00203402	0.933874	0.000103757	0.0476214	0.0163665	6.19774	OID20191	no_MHC	UKB
154664	rs7289344	22	39188867	NPTXR	ENSG00000221890	anxiety_pgc_2026	C	1974	rs9611033	unconditioned	7.00452e-126	0.938335	3.58166e-127	0.0479666	0.0136989	288.179	OID20191	no_MHC	UKB
154665	rs7289344	22	39188867	NPTXR	ENSG00000221890	bipolar	C	2525	unconditioned	unconditioned	0	0.851594	0	0.116311	0.0320957	2662.03	OID20191	no_MHC	UKB
154666	rs7289344	22	39188867	NPTXR	ENSG00000221890	bipolar	C	2050	rs111577133	unconditioned	7.64396e-102	0.869442	8.49672e-103	0.0966098	0.0339477	232.83	OID20191	no_MHC	UKB
154667	rs7289344	22	39188867	NPTXR	ENSG00000221890	bipolar	C	2030	rs11705574	unconditioned	2.39671e-07	0.890253	2.64454e-08	0.0982194	0.0115277	15.244	OID20191	no_MHC	UKB
154668	rs7289344	22	39188867	NPTXR	ENSG00000221890	bipolar	C	2029	rs11913047	unconditioned	0.000141889	0.89336	1.56536e-05	0.0985503	0.00793255	8.86047	OID20191	no_MHC	UKB
154669	rs7289344	22	39188867	NPTXR	ENSG00000221890	bipolar	C	2030	rs13054492	unconditioned	7.40027e-06	0.883563	8.16671e-07	0.0974884	0.0189407	11.814	OID20191	no_MHC	UKB
154670	rs7289344	22	39188867	NPTXR	ENSG00000221890	bipolar	C	2028	rs141256690	unconditioned	0.00389297	0.877073	0.000429451	0.096732	0.0218725	5.54858	OID20191	no_MHC	UKB
154671	rs7289344	22	39188867	NPTXR	ENSG00000221890	bipolar	C	2030	rs141263847	unconditioned	3.90085e-35	0.878524	4.30468e-36	0.0969227	0.0245531	79.2293	OID20191	no_MHC	UKB
154672	rs7289344	22	39188867	NPTXR	ENSG00000221890	bipolar	C	2036	rs143750575	unconditioned	1.10339e-14	0.884001	1.21966e-15	0.0976963	0.018303	32.1378	OID20191	no_MHC	UKB
154673	rs7289344	22	39188867	NPTXR	ENSG00000221890	bipolar	C	2029	rs190817865	unconditioned	9.65725e-05	0.883032	1.06555e-05	0.0974111	0.0194495	9.24522	OID20191	no_MHC	UKB
154674	rs7289344	22	39188867	NPTXR	ENSG00000221890	bipolar	C	2031	rs2006858	unconditioned	6.27161e-44	0.893464	6.91979e-45	0.0985726	0.00796318	99.4777	OID20191	no_MHC	UKB
154675	rs7289344	22	39188867	NPTXR	ENSG00000221890	bipolar	C	2033	rs6001259	unconditioned	1.92818e-12	0.861545	2.13207e-13	0.0952212	0.0432338	26.9744	OID20191	no_MHC	UKB
154676	rs7289344	22	39188867	NPTXR	ENSG00000221890	bipolar	C	2030	rs7287898	unconditioned	6.33261e-18	0.892373	6.9871e-19	0.0984509	0.00917663	39.6008	OID20191	no_MHC	UKB
154677	rs7289344	22	39188867	NPTXR	ENSG00000221890	bipolar	C	2031	rs73159327	unconditioned	1.36477e-06	0.830735	1.50832e-07	0.0917344	0.0775295	13.5045	OID20191	no_MHC	UKB
154678	rs7289344	22	39188867	NPTXR	ENSG00000221890	bipolar	C	2030	rs73159334	unconditioned	1.69169e-13	0.892512	1.86653e-14	0.0984663	0.00902124	29.4079	OID20191	no_MHC	UKB
154679	rs7289344	22	39188867	NPTXR	ENSG00000221890	bipolar	C	2037	rs74732880	unconditioned	1.81569e-05	0.880397	2.0072e-06	0.0973036	0.0222797	10.9165	OID20191	no_MHC	UKB
154680	rs7289344	22	39188867	NPTXR	ENSG00000221890	bipolar	C	2029	rs78808155	unconditioned	0.00189385	0.879287	0.000208954	0.096993	0.0216168	6.26915	OID20191	no_MHC	UKB
154681	rs7289344	22	39188867	NPTXR	ENSG00000221890	bipolar	C	2036	rs9611033	unconditioned	6.68379e-126	0.89568	7.37671e-127	0.0988482	0.00547162	288.226	OID20191	no_MHC	UKB
154682	rs7289344	22	39188867	NPTXR	ENSG00000221890	bipolar_noukb	C	2523	unconditioned	unconditioned	0	0.839992	0	0.127909	0.0320997	2662.04	OID20191	no_MHC	UKB
154683	rs7289344	22	39188867	NPTXR	ENSG00000221890	bipolar_noukb	C	2050	rs111577133	unconditioned	7.53669e-102	0.857505	9.52893e-103	0.108384	0.0341108	232.844	OID20191	no_MHC	UKB
154684	rs7289344	22	39188867	NPTXR	ENSG00000221890	bipolar_noukb	C	2030	rs11705574	unconditioned	2.36425e-07	0.878192	2.96954e-08	0.110291	0.011517	15.2576	OID20191	no_MHC	UKB
154685	rs7289344	22	39188867	NPTXR	ENSG00000221890	bipolar_noukb	C	2029	rs11913047	unconditioned	0.000139904	0.880842	1.75698e-05	0.110612	0.00838842	8.87456	OID20191	no_MHC	UKB
154686	rs7289344	22	39188867	NPTXR	ENSG00000221890	bipolar_noukb	C	2030	rs13054492	unconditioned	7.27344e-06	0.868408	9.1374e-07	0.109073	0.0225104	11.8313	OID20191	no_MHC	UKB
154687	rs7289344	22	39188867	NPTXR	ENSG00000221890	bipolar_noukb	C	2028	rs141256690	unconditioned	0.00415534	0.862666	0.000521809	0.108305	0.0243513	5.48336	OID20191	no_MHC	UKB
154688	rs7289344	22	39188867	NPTXR	ENSG00000221890	bipolar_noukb	C	2030	rs141263847	unconditioned	3.83604e-35	0.863937	4.81876e-36	0.108499	0.027564	79.246	OID20191	no_MHC	UKB
154689	rs7289344	22	39188867	NPTXR	ENSG00000221890	bipolar_noukb	C	2036	rs143750575	unconditioned	1.09333e-14	0.875942	1.37474e-15	0.110126	0.0139329	32.147	OID20191	no_MHC	UKB
154690	rs7289344	22	39188867	NPTXR	ENSG00000221890	bipolar_noukb	C	2029	rs190817865	unconditioned	9.50367e-05	0.868938	1.19366e-05	0.109117	0.0218377	9.26125	OID20191	no_MHC	UKB
154691	rs7289344	22	39188867	NPTXR	ENSG00000221890	bipolar_noukb	C	2031	rs2006858	unconditioned	6.19096e-44	0.881969	7.77565e-45	0.110765	0.0072655	99.4907	OID20191	no_MHC	UKB
154692	rs7289344	22	39188867	NPTXR	ENSG00000221890	bipolar_noukb	C	2033	rs6001259	unconditioned	1.90223e-12	0.849989	2.39355e-13	0.10691	0.0431006	26.988	OID20191	no_MHC	UKB
154693	rs7289344	22	39188867	NPTXR	ENSG00000221890	bipolar_noukb	C	2030	rs7287898	unconditioned	6.24724e-18	0.880342	7.8463e-19	0.110559	0.00909922	39.6144	OID20191	no_MHC	UKB
154694	rs7289344	22	39188867	NPTXR	ENSG00000221890	bipolar_noukb	C	2031	rs73159327	unconditioned	1.33602e-06	0.813229	1.68077e-07	0.102223	0.084546	13.5258	OID20191	no_MHC	UKB
154695	rs7289344	22	39188867	NPTXR	ENSG00000221890	bipolar_noukb	C	2030	rs73159334	unconditioned	1.66898e-13	0.880528	2.09618e-14	0.110582	0.00889007	29.4214	OID20191	no_MHC	UKB
154696	rs7289344	22	39188867	NPTXR	ENSG00000221890	bipolar_noukb	C	2037	rs74732880	unconditioned	1.78963e-05	0.867773	2.25153e-06	0.109151	0.0230551	10.9309	OID20191	no_MHC	UKB
154697	rs7289344	22	39188867	NPTXR	ENSG00000221890	bipolar_noukb	C	2029	rs78808155	unconditioned	0.0018697	0.867377	0.00023483	0.108919	0.0215989	6.28198	OID20191	no_MHC	UKB
154698	rs7289344	22	39188867	NPTXR	ENSG00000221890	bipolar_noukb	C	2036	rs9611033	unconditioned	6.59305e-126	0.883542	8.28277e-127	0.110993	0.00546467	288.24	OID20191	no_MHC	UKB
154699	rs7289344	22	39188867	NPTXR	ENSG00000221890	depression_Als_noukb_included	C	2382	unconditioned	unconditioned	0	0.904636	0	0.0238122	0.071552	2661.95	OID20191	no_MHC	UKB
154700	rs7289344	22	39188867	NPTXR	ENSG00000221890	depression_Als_noukb_included	C	2006	rs111577133	unconditioned	8.02358e-102	0.9121	1.41777e-103	0.016045	0.0718548	232.781	OID20191	no_MHC	UKB
154701	rs7289344	22	39188867	NPTXR	ENSG00000221890	depression_Als_noukb_included	C	1986	rs11705574	unconditioned	2.59572e-07	0.964178	4.16464e-09	0.0154491	0.0203724	15.1642	OID20191	no_MHC	UKB
154702	rs7289344	22	39188867	NPTXR	ENSG00000221890	depression_Als_noukb_included	C	1985	rs11913047	unconditioned	0.000155874	0.981425	2.49461e-06	0.015704	0.00271248	8.76646	OID20191	no_MHC	UKB
154703	rs7289344	22	39188867	NPTXR	ENSG00000221890	depression_Als_noukb_included	C	1986	rs13054492	unconditioned	8.19521e-06	0.978479	1.31232e-07	0.0156628	0.00584978	11.712	OID20191	no_MHC	UKB
154704	rs7289344	22	39188867	NPTXR	ENSG00000221890	depression_Als_noukb_included	C	1984	rs141256690	unconditioned	0.00491576	0.960035	7.8659e-05	0.0153423	0.019628	5.31531	OID20191	no_MHC	UKB
154705	rs7289344	22	39188867	NPTXR	ENSG00000221890	depression_Als_noukb_included	C	1986	rs141263847	unconditioned	4.3411e-35	0.977655	6.95028e-37	0.015646	0.00669911	79.1224	OID20191	no_MHC	UKB
154706	rs7289344	22	39188867	NPTXR	ENSG00000221890	depression_Als_noukb_included	C	1992	rs143750575	unconditioned	1.21685e-14	0.97489	1.95569e-16	0.0156587	0.00945173	32.0399	OID20191	no_MHC	UKB
154707	rs7289344	22	39188867	NPTXR	ENSG00000221890	depression_Als_noukb_included	C	1985	rs190817865	unconditioned	0.000105363	0.963282	1.68828e-06	0.0154139	0.0211973	9.15809	OID20191	no_MHC	UKB
154708	rs7289344	22	39188867	NPTXR	ENSG00000221890	depression_Als_noukb_included	C	1987	rs2006858	unconditioned	6.89242e-44	0.981919	1.1034e-45	0.0157171	0.00236386	99.3833	OID20191	no_MHC	UKB
154709	rs7289344	22	39188867	NPTXR	ENSG00000221890	depression_Als_noukb_included	C	1989	rs6001259	unconditioned	2.08634e-12	0.931133	3.38966e-14	0.0150743	0.0537925	26.8956	OID20191	no_MHC	UKB
154710	rs7289344	22	39188867	NPTXR	ENSG00000221890	depression_Als_noukb_included	C	1986	rs7287898	unconditioned	6.94711e-18	0.978965	1.11236e-19	0.0156697	0.00536536	39.5082	OID20191	no_MHC	UKB
154711	rs7289344	22	39188867	NPTXR	ENSG00000221890	depression_Als_noukb_included	C	1987	rs73159327	unconditioned	1.60743e-06	0.978462	2.57442e-08	0.0156649	0.00587169	13.3409	OID20191	no_MHC	UKB
154712	rs7289344	22	39188867	NPTXR	ENSG00000221890	depression_Als_noukb_included	C	1985	rs73159334	unconditioned	1.85917e-13	0.979233	2.97589e-15	0.0156691	0.00509816	29.3135	OID20191	no_MHC	UKB
154713	rs7289344	22	39188867	NPTXR	ENSG00000221890	depression_Als_noukb_included	C	1993	rs74732880	unconditioned	2.00053e-05	0.96998	3.22782e-07	0.0156361	0.0143635	10.8195	OID20191	no_MHC	UKB
154714	rs7289344	22	39188867	NPTXR	ENSG00000221890	depression_Als_noukb_included	C	1985	rs78808155	unconditioned	0.00199988	0.927268	3.21882e-05	0.0148686	0.0558309	6.21467	OID20191	no_MHC	UKB
154715	rs7289344	22	39188867	NPTXR	ENSG00000221890	depression_Als_noukb_included	C	1992	rs9611033	unconditioned	7.28023e-126	0.975562	1.16816e-127	0.0156447	0.0087935	288.141	OID20191	no_MHC	UKB
154716	rs7289344	22	39188867	NPTXR	ENSG00000221890	depression_Als_ukb_included	C	2494	unconditioned	unconditioned	0	0.966346	0	0.0197394	0.0139146	2661.75	OID20191	no_MHC	UKB
154717	rs7289344	22	39188867	NPTXR	ENSG00000221890	depression_Als_ukb_included	C	2037	rs111577133	unconditioned	8.55154e-102	0.972749	1.25827e-103	0.0143	0.0129508	232.718	OID20191	no_MHC	UKB
154718	rs7289344	22	39188867	NPTXR	ENSG00000221890	depression_Als_ukb_included	C	2017	rs11705574	unconditioned	2.6387e-07	0.980139	3.80816e-09	0.0141396	0.00572116	15.1478	OID20191	no_MHC	UKB
154719	rs7289344	22	39188867	NPTXR	ENSG00000221890	depression_Als_ukb_included	C	2016	rs11913047	unconditioned	0.000156138	0.983053	2.25194e-06	0.0141757	0.0026133	8.76477	OID20191	no_MHC	UKB
154720	rs7289344	22	39188867	NPTXR	ENSG00000221890	depression_Als_ukb_included	C	2017	rs13054492	unconditioned	8.22134e-06	0.981612	1.18621e-07	0.0141589	0.00422098	11.7088	OID20191	no_MHC	UKB
154721	rs7289344	22	39188867	NPTXR	ENSG00000221890	depression_Als_ukb_included	C	2015	rs141256690	unconditioned	0.00388856	0.96518	5.60735e-05	0.013901	0.0169743	5.54972	OID20191	no_MHC	UKB
154722	rs7289344	22	39188867	NPTXR	ENSG00000221890	depression_Als_ukb_included	C	2017	rs141263847	unconditioned	4.35202e-35	0.980137	6.27891e-37	0.0141353	0.00572771	79.1198	OID20191	no_MHC	UKB
154723	rs7289344	22	39188867	NPTXR	ENSG00000221890	depression_Als_ukb_included	C	2023	rs143750575	unconditioned	1.21774e-14	0.97561	1.76629e-16	0.0141407	0.010249	32.0392	OID20191	no_MHC	UKB
154724	rs7289344	22	39188867	NPTXR	ENSG00000221890	depression_Als_ukb_included	C	2016	rs190817865	unconditioned	0.000107076	0.97928	1.54476e-06	0.0141213	0.00649015	9.14197	OID20191	no_MHC	UKB
154725	rs7289344	22	39188867	NPTXR	ENSG00000221890	depression_Als_ukb_included	C	2018	rs2006858	unconditioned	6.90847e-44	0.984191	9.96634e-46	0.0141966	0.00161265	99.381	OID20191	no_MHC	UKB
154726	rs7289344	22	39188867	NPTXR	ENSG00000221890	depression_Als_ukb_included	C	2020	rs6001259	unconditioned	2.17892e-12	0.97359	3.15534e-14	0.0140864	0.0123236	26.8522	OID20191	no_MHC	UKB
154727	rs7289344	22	39188867	NPTXR	ENSG00000221890	depression_Als_ukb_included	C	2017	rs7287898	unconditioned	6.97136e-18	0.982383	1.00576e-19	0.0141694	0.00344787	39.5047	OID20191	no_MHC	UKB
154728	rs7289344	22	39188867	NPTXR	ENSG00000221890	depression_Als_ukb_included	C	2018	rs73159327	unconditioned	1.61264e-06	0.981613	2.32709e-08	0.0141608	0.00422471	13.3376	OID20191	no_MHC	UKB
154729	rs7289344	22	39188867	NPTXR	ENSG00000221890	depression_Als_ukb_included	C	2017	rs73159334	unconditioned	1.86196e-13	0.982344	2.6864e-15	0.0141696	0.0034867	29.312	OID20191	no_MHC	UKB
154730	rs7289344	22	39188867	NPTXR	ENSG00000221890	depression_Als_ukb_included	C	2024	rs74732880	unconditioned	1.97822e-05	0.95922	2.90127e-07	0.0140413	0.0267183	10.8307	OID20191	no_MHC	UKB
154731	rs7289344	22	39188867	NPTXR	ENSG00000221890	depression_Als_ukb_included	C	2016	rs78808155	unconditioned	0.00212845	0.977677	3.07063e-05	0.0140985	0.00606563	6.15236	OID20191	no_MHC	UKB
154732	rs7289344	22	39188867	NPTXR	ENSG00000221890	depression_Als_ukb_included	C	2023	rs9611033	unconditioned	7.31621e-126	0.980436	1.05723e-127	0.0141623	0.00540184	288.136	OID20191	no_MHC	UKB
154733	rs7289344	22	39188867	NPTXR	ENSG00000221890	schizophrenia	C	2582	unconditioned	unconditioned	0	0.000405919	0	0.0852785	0.914316	2669.67	OID20191	no_MHC	UKB
154734	rs4722337	7	24309098	NPY	ENSG00000122585	anxiety_pgc_2026	C	3623	unconditioned	unconditioned	5.90198e-77	0.869249	8.56787e-78	0.126184	0.00456745	175.524	OID21388	no_MHC	UKB
154735	rs4722337	7	24309098	NPY	ENSG00000122585	anxiety_pgc_2026	C	3450	rs111745171	unconditioned	8.32596e-19	0.866608	1.14633e-19	0.119302	0.0140896	41.6297	OID21388	no_MHC	UKB
154736	rs4722337	7	24309098	NPY	ENSG00000122585	anxiety_pgc_2026	C	3448	rs2023890	unconditioned	3.89935e-07	0.870923	5.36755e-08	0.119876	0.00920104	14.7573	OID21388	no_MHC	UKB
154737	rs4722337	7	24309098	NPY	ENSG00000122585	anxiety_pgc_2026	C	3447	rs4722337	unconditioned	3.82878e-76	0.876696	5.27011e-77	0.12067	0.00263353	173.654	OID21388	no_MHC	UKB
154738	rs4722337	7	24309098	NPY	ENSG00000122585	bipolar	C	3714	unconditioned	unconditioned	2.85095e-80	0.00114505	2.48693e-77	0.998849	5.594e-06	183.159	OID21388	no_MHC	UKB
154739	rs4722337	7	24309098	NPY	ENSG00000122585	bipolar	C	3528	rs111745171	rs12672003*	8.42728e-19	0.877336	4.70252e-20	0.0488826	0.0737811	41.6176	OID21388	no_MHC	UKB
154740	rs4722337	7	24309098	NPY	ENSG00000122585	bipolar	C	3524	rs111745171	unconditioned	1.09981e-21	0.00114494	9.59373e-19	0.998736	0.000118657	48.2591	OID21388	no_MHC	UKB
154741	rs4722337	7	24309098	NPY	ENSG00000122585	bipolar	C	3526	rs2023890	rs12672003*	4.21473e-07	0.941256	2.3408e-08	0.0522695	0.00647419	14.6795	OID21388	no_MHC	UKB
154742	rs4722337	7	24309098	NPY	ENSG00000122585	bipolar	C	3522	rs2023890	unconditioned	5.1272e-10	0.00114506	4.47249e-07	0.998846	8.43172e-06	21.3913	OID21388	no_MHC	UKB
154743	rs4722337	7	24309098	NPY	ENSG00000122585	bipolar	C	3526	rs4722337	rs12672003*	6.69059e-83	0.942923	3.71576e-84	0.0523624	0.00471458	189.214	OID21388	no_MHC	UKB
154744	rs4722337	7	24309098	NPY	ENSG00000122585	bipolar	C	3521	rs4722337	unconditioned	5.00057e-79	0.00114507	4.36203e-76	0.998847	7.73791e-06	180.295	OID21388	no_MHC	UKB
154745	rs4722337	7	24309098	NPY	ENSG00000122585	bipolar	C	3516	unconditioned	rs12672003*	2.34645e-77	1.30736e-78	0.942421	0.0525033	0.00507532	176.446	OID21388	no_MHC	UKB
154746	rs4722337	7	24309098	NPY	ENSG00000122585	bipolar_noukb	C	3717	unconditioned	unconditioned	2.66639e-98	0.00348951	7.61436e-96	0.996494	1.63974e-05	224.673	OID21388	no_MHC	UKB
154747	rs4722337	7	24309098	NPY	ENSG00000122585	bipolar_noukb	C	3531	rs111745171	rs12672003*	8.42161e-19	0.876747	4.80261e-20	0.0499251	0.0733282	41.6183	OID21388	no_MHC	UKB
154748	rs4722337	7	24309098	NPY	ENSG00000122585	bipolar_noukb	C	3525	rs111745171	unconditioned	3.35097e-21	0.00348845	9.56894e-19	0.996155	0.000356748	47.145	OID21388	no_MHC	UKB
154749	rs4722337	7	24309098	NPY	ENSG00000122585	bipolar_noukb	C	3529	rs2023890	rs12672003*	4.20878e-07	0.939928	2.38848e-08	0.0533341	0.00673782	14.6809	OID21388	no_MHC	UKB
154750	rs4722337	7	24309098	NPY	ENSG00000122585	bipolar_noukb	C	3523	rs2023890	unconditioned	1.56252e-09	0.00348961	4.4619e-07	0.996483	2.66382e-05	20.277	OID21388	no_MHC	UKB
154751	rs4722337	7	24309098	NPY	ENSG00000122585	bipolar_noukb	C	3529	rs4722337	rs12672003*	6.68265e-83	0.941803	3.79228e-84	0.0534408	0.00475645	189.215	OID21388	no_MHC	UKB
154752	rs4722337	7	24309098	NPY	ENSG00000122585	bipolar_noukb	C	3523	rs4722337	unconditioned	2.47612e-85	0.00348964	7.07073e-83	0.996494	1.6398e-05	194.813	OID21388	no_MHC	UKB
154753	rs4722337	7	24309098	NPY	ENSG00000122585	bipolar_noukb	C	3518	unconditioned	rs12672003*	7.19528e-96	4.098e-97	0.94162	0.0536243	0.00475553	219.075	OID21388	no_MHC	UKB
154754	rs4722337	7	24309098	NPY	ENSG00000122585	depression_Als_noukb_included	C	3639	unconditioned	unconditioned	7.04889e-96	0.922479	5.66812e-97	0.0741746	0.00334595	219.095	OID21388	no_MHC	UKB
154755	rs4722337	7	24309098	NPY	ENSG00000122585	depression_Als_noukb_included	C	3502	rs111745171	unconditioned	8.83858e-19	0.920128	6.77398e-20	0.0705102	0.00936189	41.57	OID21388	no_MHC	UKB
154756	rs4722337	7	24309098	NPY	ENSG00000122585	depression_Als_noukb_included	C	3500	rs2023890	unconditioned	4.10706e-07	0.917233	3.14608e-08	0.0702491	0.0125177	14.7054	OID21388	no_MHC	UKB
154757	rs4722337	7	24309098	NPY	ENSG00000122585	depression_Als_noukb_included	C	3500	rs4722337	unconditioned	6.56868e-83	0.925739	5.03122e-84	0.0709028	0.00335778	189.232	OID21388	no_MHC	UKB
154758	rs4722337	7	24309098	NPY	ENSG00000122585	depression_Als_ukb_included	C	3729	unconditioned	unconditioned	4.8448e-96	0.634026	2.77895e-96	0.363671	0.00230287	219.47	OID21388	no_MHC	UKB
154759	rs4722337	7	24309098	NPY	ENSG00000122585	depression_Als_ukb_included	C	3536	rs111745171	unconditioned	5.97335e-19	0.621849	3.34288e-19	0.347977	0.0301745	41.9618	OID21388	no_MHC	UKB
154760	rs4722337	7	24309098	NPY	ENSG00000122585	depression_Als_ukb_included	C	3534	rs2023890	unconditioned	2.86528e-07	0.639888	1.60286e-07	0.357956	0.00215578	15.0654	OID21388	no_MHC	UKB
154761	rs4722337	7	24309098	NPY	ENSG00000122585	depression_Als_ukb_included	C	3534	rs4722337	unconditioned	4.53963e-83	0.639781	2.5395e-83	0.357896	0.00232377	189.602	OID21388	no_MHC	UKB
154762	rs4722337	7	24309098	NPY	ENSG00000122585	schizophrenia	C	3746	unconditioned	unconditioned	4.87157e-100	6.37543e-05	7.64067e-96	0.999936	4.96392e-07	228.675	OID21388	no_MHC	UKB
154763	rs4722337	7	24309098	NPY	ENSG00000122585	schizophrenia	C	3519	rs111745171	rs17149781	4.34556e-23	4.5241e-05	9.60492e-19	0.999954	5.56405e-07	51.4903	OID21388	no_MHC	UKB
154764	rs4722337	7	24309098	NPY	ENSG00000122585	schizophrenia	C	3553	rs111745171	rs4722283	2.76707e-21	0.00288072	9.57748e-19	0.997084	3.54423e-05	47.3365	OID21388	no_MHC	UKB
154765	rs4722337	7	24309098	NPY	ENSG00000122585	schizophrenia	C	3555	rs111745171	unconditioned	6.12401e-23	6.37543e-05	9.60501e-19	0.999935	8.26515e-07	51.1472	OID21388	no_MHC	UKB
154766	rs4722337	7	24309098	NPY	ENSG00000122585	schizophrenia	C	3517	rs2023890	rs17149781	2.02582e-11	4.5241e-05	4.47763e-07	0.999954	3.09864e-07	24.6225	OID21388	no_MHC	UKB
154767	rs4722337	7	24309098	NPY	ENSG00000122585	schizophrenia	C	3551	rs2023890	rs4722283	1.28994e-09	0.00288074	4.46477e-07	0.997092	2.63695e-05	20.4687	OID21388	no_MHC	UKB
154768	rs4722337	7	24309098	NPY	ENSG00000122585	schizophrenia	C	3553	rs2023890	unconditioned	2.85475e-11	6.37543e-05	4.47745e-07	0.999935	4.76299e-07	24.2795	OID21388	no_MHC	UKB
154769	rs4722337	7	24309098	NPY	ENSG00000122585	schizophrenia	C	3517	rs4722337	rs17149781	3.21011e-87	4.5241e-05	7.09526e-83	0.999954	2.95801e-07	199.159	OID21388	no_MHC	UKB
154770	rs4722337	7	24309098	NPY	ENSG00000122585	schizophrenia	C	3551	rs4722337	rs4722283	2.04408e-85	0.00288078	7.07503e-83	0.997103	1.6047e-05	195.005	OID21388	no_MHC	UKB
154771	rs4722337	7	24309098	NPY	ENSG00000122585	schizophrenia	C	3553	rs4722337	unconditioned	4.52375e-87	6.37544e-05	7.09514e-83	0.999936	4.96393e-07	198.816	OID21388	no_MHC	UKB
154772	rs4722337	7	24309098	NPY	ENSG00000122585	schizophrenia	C	3515	unconditioned	rs17149781	3.45696e-100	7.64086e-96	4.5241e-05	0.999954	2.95801e-07	229.018	OID21388	no_MHC	UKB
154773	rs4722337	7	24309098	NPY	ENSG00000122585	schizophrenia	C	3549	unconditioned	rs4722283	2.20131e-98	7.61925e-96	0.00288078	0.997103	1.6047e-05	224.864	OID21388	no_MHC	UKB
154774	rs2506134	10	33464952	NRP1	ENSG00000099250	anxiety_pgc_2026	C	3281	unconditioned	unconditioned	0	0.344647	0	0.654432	0.000920894	776.856	OID20390	no_MHC	UKB
154775	rs2506134	10	33464952	NRP1	ENSG00000099250	anxiety_pgc_2026	C	3005	rs11009444	unconditioned	0.00278785	0.338726	0.00527824	0.641297	0.0119114	5.88248	OID20390	no_MHC	UKB
154776	rs2506134	10	33464952	NRP1	ENSG00000099250	anxiety_pgc_2026	C	3005	rs12357432	unconditioned	4.63978e-08	0.342809	8.78451e-08	0.649034	0.00815731	16.886	OID20390	no_MHC	UKB
154777	rs2506134	10	33464952	NRP1	ENSG00000099250	anxiety_pgc_2026	C	3004	rs183092421	unconditioned	5.57951e-08	0.319785	1.05635e-07	0.605366	0.0748488	16.7016	OID20390	no_MHC	UKB
154778	rs2506134	10	33464952	NRP1	ENSG00000099250	anxiety_pgc_2026	C	3005	rs2474711	unconditioned	2.07993e-08	0.344978	3.93788e-08	0.653137	0.00188491	17.6883	OID20390	no_MHC	UKB
154779	rs2506134	10	33464952	NRP1	ENSG00000099250	anxiety_pgc_2026	C	3014	rs2506150	unconditioned	2.49989e-62	0.345186	4.73304e-62	0.65354	0.00127378	141.844	OID20390	no_MHC	UKB
154780	rs2506134	10	33464952	NRP1	ENSG00000099250	anxiety_pgc_2026	C	3010	rs34752909	unconditioned	7.35553e-11	0.344223	1.39262e-10	0.651712	0.00406545	23.333	OID20390	no_MHC	UKB
154781	rs2506134	10	33464952	NRP1	ENSG00000099250	anxiety_pgc_2026	C	3034	rs41304601	unconditioned	1.46616e-09	0.344466	2.77622e-09	0.652254	0.00328025	20.3406	OID20390	no_MHC	UKB
154782	rs2506134	10	33464952	NRP1	ENSG00000099250	anxiety_pgc_2026	C	3026	rs61758245	unconditioned	0.000837082	0.342721	0.00158495	0.64891	0.00594657	7.08559	OID20390	no_MHC	UKB
154783	rs2506134	10	33464952	NRP1	ENSG00000099250	anxiety_pgc_2026	C	3008	rs74973988	unconditioned	1.10066e-08	0.342043	2.08394e-08	0.647597	0.0103603	18.3248	OID20390	no_MHC	UKB
154784	rs2506134	10	33464952	NRP1	ENSG00000099250	anxiety_pgc_2026	C	3049	rs76444725	unconditioned	5.4557e-18	0.345052	1.03303e-17	0.653349	0.0015993	39.7499	OID20390	no_MHC	UKB
154785	rs2506134	10	33464952	NRP1	ENSG00000099250	bipolar	C	3458	unconditioned	unconditioned	0	0.915908	0	0.0795394	0.00455231	775.879	OID20390	no_MHC	UKB
154786	rs2506134	10	33464952	NRP1	ENSG00000099250	bipolar	C	3144	rs11009444	unconditioned	0.0074745	0.910275	0.000581035	0.0707499	0.0109198	4.89626	OID20390	no_MHC	UKB
154787	rs2506134	10	33464952	NRP1	ENSG00000099250	bipolar	C	3144	rs12357432	unconditioned	1.24971e-07	0.923207	9.71436e-09	0.0717587	0.00503398	15.8952	OID20390	no_MHC	UKB
154788	rs2506134	10	33464952	NRP1	ENSG00000099250	bipolar	C	3143	rs183092421	unconditioned	1.60782e-07	0.921409	1.24972e-08	0.0716119	0.00697895	15.6432	OID20390	no_MHC	UKB
154789	rs2506134	10	33464952	NRP1	ENSG00000099250	bipolar	C	3144	rs2474711	unconditioned	5.55983e-08	0.922194	4.32189e-09	0.0716799	0.00612557	16.7051	OID20390	no_MHC	UKB
154790	rs2506134	10	33464952	NRP1	ENSG00000099250	bipolar	C	3156	rs2506150	unconditioned	6.68576e-62	0.923179	5.20098e-63	0.0718108	0.00501027	140.86	OID20390	no_MHC	UKB
154791	rs2506134	10	33464952	NRP1	ENSG00000099250	bipolar	C	3150	rs34752909	unconditioned	1.95203e-10	0.913488	1.51792e-11	0.0710186	0.0154929	22.357	OID20390	no_MHC	UKB
154792	rs2506134	10	33464952	NRP1	ENSG00000099250	bipolar	C	3174	rs41304601	unconditioned	3.76991e-09	0.885856	2.98986e-10	0.070212	0.0439317	19.3962	OID20390	no_MHC	UKB
154793	rs2506134	10	33464952	NRP1	ENSG00000099250	bipolar	C	3165	rs61758245	unconditioned	0.00218661	0.896334	0.00017077	0.0699709	0.0313372	6.1254	OID20390	no_MHC	UKB
154794	rs2506134	10	33464952	NRP1	ENSG00000099250	bipolar	C	3147	rs74973988	unconditioned	2.95986e-08	0.919725	2.3018e-09	0.0715154	0.00875977	17.3355	OID20390	no_MHC	UKB
154795	rs2506134	10	33464952	NRP1	ENSG00000099250	bipolar	C	3190	rs76444725	unconditioned	1.28484e-17	0.9173	1.00574e-18	0.0717932	0.0109065	38.8933	OID20390	no_MHC	UKB
154796	rs2506134	10	33464952	NRP1	ENSG00000099250	bipolar_noukb	C	3476	unconditioned	unconditioned	0	0.908885	0	0.0866639	0.00445073	775.886	OID20390	no_MHC	UKB
154797	rs2506134	10	33464952	NRP1	ENSG00000099250	bipolar_noukb	C	3146	rs11009444	unconditioned	0.00742854	0.904685	0.000626495	0.0762868	0.0109732	4.90243	OID20390	no_MHC	UKB
154798	rs2506134	10	33464952	NRP1	ENSG00000099250	bipolar_noukb	C	3146	rs12357432	unconditioned	1.2422e-07	0.917671	1.0476e-08	0.0773855	0.00494338	15.9012	OID20390	no_MHC	UKB
154799	rs2506134	10	33464952	NRP1	ENSG00000099250	bipolar_noukb	C	3145	rs183092421	unconditioned	1.59779e-07	0.91567	1.34739e-08	0.0772097	0.00712044	15.6495	OID20390	no_MHC	UKB
154800	rs2506134	10	33464952	NRP1	ENSG00000099250	bipolar_noukb	C	3146	rs2474711	unconditioned	5.52249e-08	0.916009	4.65743e-09	0.0772454	0.00674512	16.7119	OID20390	no_MHC	UKB
154801	rs2506134	10	33464952	NRP1	ENSG00000099250	bipolar_noukb	C	3158	rs2506150	unconditioned	6.64594e-62	0.917681	5.60871e-63	0.077441	0.00487786	140.866	OID20390	no_MHC	UKB
154802	rs2506134	10	33464952	NRP1	ENSG00000099250	bipolar_noukb	C	3152	rs34752909	unconditioned	1.93918e-10	0.907477	1.63594e-11	0.0765411	0.0159822	22.3636	OID20390	no_MHC	UKB
154803	rs2506134	10	33464952	NRP1	ENSG00000099250	bipolar_noukb	C	3176	rs41304601	unconditioned	3.70165e-09	0.86981	3.19645e-10	0.0750547	0.0551355	19.4145	OID20390	no_MHC	UKB
154804	rs2506134	10	33464952	NRP1	ENSG00000099250	bipolar_noukb	C	3167	rs61758245	unconditioned	0.00216675	0.888198	0.000183641	0.0752443	0.0342071	6.13453	OID20390	no_MHC	UKB
154805	rs2506134	10	33464952	NRP1	ENSG00000099250	bipolar_noukb	C	3149	rs74973988	unconditioned	2.94184e-08	0.914128	2.48196e-09	0.0771142	0.00875764	17.3416	OID20390	no_MHC	UKB
154806	rs2506134	10	33464952	NRP1	ENSG00000099250	bipolar_noukb	C	3192	rs76444725	unconditioned	1.27427e-17	0.90976	1.08292e-18	0.0773015	0.0129386	38.9016	OID20390	no_MHC	UKB
154807	rs2506134	10	33464952	NRP1	ENSG00000099250	depression_Als_noukb_included	C	3278	unconditioned	unconditioned	0	0.287625	0	0.71166	0.00071463	777.037	OID20390	no_MHC	UKB
154808	rs2506134	10	33464952	NRP1	ENSG00000099250	depression_Als_noukb_included	C	3025	rs11009444	unconditioned	0.00234269	0.285275	0.00577927	0.703753	0.00285075	6.05646	OID20390	no_MHC	UKB
154809	rs2506134	10	33464952	NRP1	ENSG00000099250	depression_Als_noukb_included	C	3025	rs12357432	unconditioned	3.89718e-08	0.287908	9.61409e-08	0.710249	0.00184271	17.0604	OID20390	no_MHC	UKB
154810	rs2506134	10	33464952	NRP1	ENSG00000099250	depression_Als_noukb_included	C	3024	rs183092421	unconditioned	5.02624e-08	0.28805	1.23994e-07	0.710598	0.00135169	16.806	OID20390	no_MHC	UKB
154811	rs2506134	10	33464952	NRP1	ENSG00000099250	depression_Als_noukb_included	C	3025	rs2474711	unconditioned	1.73734e-08	0.288177	4.2859e-08	0.710912	0.000911433	17.8683	OID20390	no_MHC	UKB
154812	rs2506134	10	33464952	NRP1	ENSG00000099250	depression_Als_noukb_included	C	3037	rs2506150	unconditioned	2.08743e-62	0.288236	5.14961e-62	0.711067	0.000697046	142.024	OID20390	no_MHC	UKB
154813	rs2506134	10	33464952	NRP1	ENSG00000099250	depression_Als_noukb_included	C	3031	rs34752909	unconditioned	6.15281e-11	0.287933	1.51786e-10	0.710314	0.00175202	23.5115	OID20390	no_MHC	UKB
154814	rs2506134	10	33464952	NRP1	ENSG00000099250	depression_Als_noukb_included	C	3055	rs41304601	unconditioned	1.2212e-09	0.28695	3.01312e-09	0.707998	0.00505194	20.5234	OID20390	no_MHC	UKB
154815	rs2506134	10	33464952	NRP1	ENSG00000099250	depression_Als_noukb_included	C	3046	rs61758245	unconditioned	0.000689233	0.282522	0.00170139	0.697395	0.0176919	7.27993	OID20390	no_MHC	UKB
154816	rs2506134	10	33464952	NRP1	ENSG00000099250	depression_Als_noukb_included	C	3028	rs74973988	unconditioned	9.24896e-09	0.2874	2.2817e-08	0.709006	0.00359444	18.4988	OID20390	no_MHC	UKB
154817	rs2506134	10	33464952	NRP1	ENSG00000099250	depression_Als_noukb_included	C	3071	rs76444725	unconditioned	4.03025e-18	0.287739	9.94405e-18	0.709952	0.00230907	40.0527	OID20390	no_MHC	UKB
154818	rs2506134	10	33464952	NRP1	ENSG00000099250	depression_Als_ukb_included	C	3435	unconditioned	unconditioned	0	0.766262	0	0.232396	0.00134178	776.057	OID20390	no_MHC	UKB
154819	rs2506134	10	33464952	NRP1	ENSG00000099250	depression_Als_ukb_included	C	3125	rs11009444	unconditioned	0.00628666	0.763872	0.00185714	0.225653	0.00233087	5.06933	OID20390	no_MHC	UKB
154820	rs2506134	10	33464952	NRP1	ENSG00000099250	depression_Als_ukb_included	C	3125	rs12357432	unconditioned	1.03679e-07	0.765994	3.06286e-08	0.226281	0.00772434	16.082	OID20390	no_MHC	UKB
154821	rs2506134	10	33464952	NRP1	ENSG00000099250	depression_Als_ukb_included	C	3124	rs183092421	unconditioned	1.30634e-07	0.748692	3.85902e-08	0.221139	0.0301686	15.8509	OID20390	no_MHC	UKB
154822	rs2506134	10	33464952	NRP1	ENSG00000099250	depression_Als_ukb_included	C	3125	rs2474711	unconditioned	4.64741e-08	0.770789	1.37289e-08	0.227697	0.00151325	16.8844	OID20390	no_MHC	UKB
154823	rs2506134	10	33464952	NRP1	ENSG00000099250	depression_Als_ukb_included	C	3137	rs2506150	unconditioned	5.58025e-62	0.770535	1.64858e-62	0.227638	0.00182655	141.041	OID20390	no_MHC	UKB
154824	rs2506134	10	33464952	NRP1	ENSG00000099250	depression_Als_ukb_included	C	3131	rs34752909	unconditioned	1.64359e-10	0.769156	4.8555e-11	0.227221	0.00362289	22.529	OID20390	no_MHC	UKB
154825	rs2506134	10	33464952	NRP1	ENSG00000099250	depression_Als_ukb_included	C	3155	rs41304601	unconditioned	3.22104e-09	0.756804	9.5344e-10	0.223998	0.0191975	19.5536	OID20390	no_MHC	UKB
154826	rs2506134	10	33464952	NRP1	ENSG00000099250	depression_Als_ukb_included	C	3146	rs61758245	unconditioned	0.00187005	0.765616	0.000552751	0.226296	0.00566489	6.28179	OID20390	no_MHC	UKB
154827	rs2506134	10	33464952	NRP1	ENSG00000099250	depression_Als_ukb_included	C	3128	rs74973988	unconditioned	2.47604e-08	0.769434	7.31487e-09	0.227308	0.00325774	17.514	OID20390	no_MHC	UKB
154828	rs2506134	10	33464952	NRP1	ENSG00000099250	depression_Als_ukb_included	C	3171	rs76444725	unconditioned	1.05713e-17	0.754753	3.14008e-18	0.224169	0.0210776	39.0884	OID20390	no_MHC	UKB
154829	rs2506134	10	33464952	NRP1	ENSG00000099250	schizophrenia	C	3493	unconditioned	unconditioned	0	0.0466199	0	0.824837	0.128543	778.857	OID20390	no_MHC	UKB
154830	rs2506134	10	33464952	NRP1	ENSG00000099250	schizophrenia	C	3146	rs11009444	unconditioned	0.00040408	0.0492107	0.00712245	0.867329	0.0759336	7.8139	OID20390	no_MHC	UKB
154831	rs2506134	10	33464952	NRP1	ENSG00000099250	schizophrenia	C	3146	rs12357432	unconditioned	6.03376e-09	0.0445739	1.06376e-07	0.78567	0.169756	18.9259	OID20390	no_MHC	UKB
154832	rs2506134	10	33464952	NRP1	ENSG00000099250	schizophrenia	C	3145	rs183092421	unconditioned	3.65269e-09	0.0209329	6.43835e-08	0.368359	0.610708	19.4278	OID20390	no_MHC	UKB
154833	rs2506134	10	33464952	NRP1	ENSG00000099250	schizophrenia	C	3146	rs2474711	unconditioned	3.23467e-09	0.0536528	5.70153e-08	0.945701	0.000645931	19.5493	OID20390	no_MHC	UKB
154834	rs2506134	10	33464952	NRP1	ENSG00000099250	schizophrenia	C	3158	rs2506150	unconditioned	3.39828e-63	0.0469239	6.00498e-62	0.829052	0.124024	143.84	OID20390	no_MHC	UKB
154835	rs2506134	10	33464952	NRP1	ENSG00000099250	schizophrenia	C	3152	rs34752909	unconditioned	1.14469e-11	0.0535678	2.02124e-10	0.945879	0.000552753	25.1933	OID20390	no_MHC	UKB
154836	rs2506134	10	33464952	NRP1	ENSG00000099250	schizophrenia	C	3176	rs41304601	unconditioned	2.27885e-10	0.0535483	4.02293e-09	0.945307	0.00114518	22.2022	OID20390	no_MHC	UKB
154837	rs2506134	10	33464952	NRP1	ENSG00000099250	schizophrenia	C	3167	rs61758245	unconditioned	0.000106208	0.0435371	0.0018721	0.767225	0.18726	9.15011	OID20390	no_MHC	UKB
154838	rs2506134	10	33464952	NRP1	ENSG00000099250	schizophrenia	C	3149	rs74973988	unconditioned	1.72677e-09	0.0536564	3.04367e-08	0.945767	0.000576735	20.177	OID20390	no_MHC	UKB
154839	rs2506134	10	33464952	NRP1	ENSG00000099250	schizophrenia	C	3191	rs76444725	unconditioned	7.52006e-19	0.0536635	1.32554e-17	0.94591	0.000426838	41.7315	OID20390	no_MHC	UKB
154840	rs2289023	2	205986321	NRP2	ENSG00000118257	anxiety_pgc_2026	T	2327	unconditioned	unconditioned	6.09405e-114	0.954505	2.73145e-115	0.0427797	0.00271533	260.687	OID21081	no_MHC	UKB
154841	rs2289023	2	205986321	NRP2	ENSG00000118257	anxiety_pgc_2026	T	2075	rs191429007	unconditioned	0.606927	0.349414	0.0245388	0.0141222	0.00499808	0.499347	OID21081	no_MHC	UKB
154842	rs2289023	2	205986321	NRP2	ENSG00000118257	anxiety_pgc_2026	T	2105	rs2289023	unconditioned	3.44376e-81	0.958421	1.39545e-82	0.0388336	0.00274552	185.273	OID21081	no_MHC	UKB
154843	rs2289023	2	205986321	NRP2	ENSG00000118257	anxiety_pgc_2026	T	2076	rs56272619	unconditioned	0.00993965	0.936345	0.000402065	0.0378603	0.0154527	4.61122	OID21081	no_MHC	UKB
154844	rs2289023	2	205986321	NRP2	ENSG00000118257	anxiety_pgc_2026	T	2076	rs74268584	unconditioned	1.41352e-18	0.957675	5.7155e-20	0.0387196	0.00360547	41.1005	OID21081	no_MHC	UKB
154845	rs2289023	2	205986321	NRP2	ENSG00000118257	anxiety_pgc_2026	T	2081	rs79276188	unconditioned	0.00735112	0.950405	0.000297374	0.0384432	0.00350309	4.9129	OID21081	no_MHC	UKB
154846	rs2289023	2	205986321	NRP2	ENSG00000118257	bipolar	T	2397	unconditioned	unconditioned	5.9275e-114	0.928289	4.25208e-115	0.0665855	0.0051254	260.715	OID21081	no_MHC	UKB
154847	rs2289023	2	205986321	NRP2	ENSG00000118257	bipolar	T	2120	rs191429007	unconditioned	0.594244	0.342799	0.0340044	0.0196066	0.00934636	0.520466	OID21081	no_MHC	UKB
154848	rs2289023	2	205986321	NRP2	ENSG00000118257	bipolar	T	2150	rs2289023	unconditioned	3.38048e-81	0.940809	1.94009e-82	0.0539888	0.00520236	185.291	OID21081	no_MHC	UKB
154849	rs2289023	2	205986321	NRP2	ENSG00000118257	bipolar	T	2121	rs56272619	unconditioned	0.00974557	0.918068	0.00055791	0.0525381	0.0190904	4.63094	OID21081	no_MHC	UKB
154850	rs2289023	2	205986321	NRP2	ENSG00000118257	bipolar	T	2121	rs74268584	unconditioned	1.38252e-18	0.936667	7.91265e-20	0.0535989	0.00973372	41.1226	OID21081	no_MHC	UKB
154851	rs2289023	2	205986321	NRP2	ENSG00000118257	bipolar	T	2126	rs79276188	unconditioned	0.00714381	0.925415	0.000409294	0.0530062	0.0140256	4.94151	OID21081	no_MHC	UKB
154852	rs2289023	2	205986321	NRP2	ENSG00000118257	bipolar_noukb	T	2383	unconditioned	unconditioned	5.93968e-114	0.930202	4.12745e-115	0.0646341	0.00516348	260.713	OID21081	no_MHC	UKB
154853	rs2289023	2	205986321	NRP2	ENSG00000118257	bipolar_noukb	T	2117	rs191429007	unconditioned	0.595035	0.34322	0.0331362	0.0191036	0.00950494	0.519134	OID21081	no_MHC	UKB
154854	rs2289023	2	205986321	NRP2	ENSG00000118257	bipolar_noukb	T	2146	rs2289023	unconditioned	3.38529e-81	0.942154	1.89072e-82	0.052615	0.00523138	185.29	OID21081	no_MHC	UKB
154855	rs2289023	2	205986321	NRP2	ENSG00000118257	bipolar_noukb	T	2118	rs56272619	unconditioned	0.00978838	0.922089	0.00054529	0.0513514	0.0162255	4.62656	OID21081	no_MHC	UKB
154856	rs2289023	2	205986321	NRP2	ENSG00000118257	bipolar_noukb	T	2118	rs74268584	unconditioned	1.38635e-18	0.939244	7.72152e-20	0.0523045	0.00845137	41.1199	OID21081	no_MHC	UKB
154857	rs2289023	2	205986321	NRP2	ENSG00000118257	bipolar_noukb	T	2123	rs79276188	unconditioned	0.00715002	0.926199	0.00039866	0.051627	0.0146254	4.94064	OID21081	no_MHC	UKB
154858	rs2289023	2	205986321	NRP2	ENSG00000118257	depression_Als_noukb_included	T	2332	unconditioned	unconditioned	5.57095e-114	0.872439	5.9703e-115	0.0934639	0.0340975	260.777	OID21081	no_MHC	UKB
154859	rs2289023	2	205986321	NRP2	ENSG00000118257	depression_Als_noukb_included	T	2099	rs191429007	unconditioned	0.583771	0.332494	0.0493944	0.0281269	0.00621439	0.538247	OID21081	no_MHC	UKB
154860	rs2289023	2	205986321	NRP2	ENSG00000118257	depression_Als_noukb_included	T	2129	rs2289023	unconditioned	3.19649e-81	0.88963	2.74504e-82	0.0763645	0.034006	185.347	OID21081	no_MHC	UKB
154861	rs2289023	2	205986321	NRP2	ENSG00000118257	depression_Als_noukb_included	T	2100	rs56272619	unconditioned	0.0095654	0.900983	0.000809483	0.0762343	0.0124076	4.6496	OID21081	no_MHC	UKB
154862	rs2289023	2	205986321	NRP2	ENSG00000118257	depression_Als_noukb_included	T	2100	rs74268584	unconditioned	1.21425e-18	0.822632	1.02899e-19	0.0696045	0.107763	41.2524	OID21081	no_MHC	UKB
154863	rs2289023	2	205986321	NRP2	ENSG00000118257	depression_Als_noukb_included	T	2105	rs79276188	unconditioned	0.00667093	0.863832	0.000566006	0.0732376	0.0556932	5.01	OID21081	no_MHC	UKB
154864	rs2289023	2	205986321	NRP2	ENSG00000118257	depression_Als_ukb_included	T	2402	unconditioned	unconditioned	5.94101e-114	0.930314	4.18407e-115	0.0655149	0.00417091	260.713	OID21081	no_MHC	UKB
154865	rs2289023	2	205986321	NRP2	ENSG00000118257	depression_Als_ukb_included	T	2107	rs191429007	unconditioned	0.610143	0.351384	0.0212526	0.0122344	0.00498626	0.494062	OID21081	no_MHC	UKB
154866	rs2289023	2	205986321	NRP2	ENSG00000118257	depression_Als_ukb_included	T	2137	rs2289023	unconditioned	3.45686e-81	0.962082	1.20871e-82	0.0336355	0.00428254	185.269	OID21081	no_MHC	UKB
154867	rs2289023	2	205986321	NRP2	ENSG00000118257	depression_Als_ukb_included	T	2108	rs56272619	unconditioned	0.0100759	0.949164	0.000351053	0.0330623	0.00734689	4.59761	OID21081	no_MHC	UKB
154868	rs2289023	2	205986321	NRP2	ENSG00000118257	depression_Als_ukb_included	T	2108	rs74268584	unconditioned	1.40531e-18	0.952084	4.89727e-20	0.0331639	0.0147522	41.1063	OID21081	no_MHC	UKB
154869	rs2289023	2	205986321	NRP2	ENSG00000118257	depression_Als_ukb_included	T	2113	rs79276188	unconditioned	0.00729237	0.944614	0.00025478	0.0329879	0.0148513	4.92093	OID21081	no_MHC	UKB
154870	rs2289023	2	205986321	NRP2	ENSG00000118257	schizophrenia	T	2395	unconditioned	unconditioned	5.7163e-114	0.895215	6.06181e-115	0.0949226	0.00986262	260.751	OID21081	no_MHC	UKB
154871	rs2289023	2	205986321	NRP2	ENSG00000118257	schizophrenia	T	2118	rs191429007	unconditioned	0.574929	0.331666	0.053419	0.0308073	0.00917855	0.553509	OID21081	no_MHC	UKB
154872	rs2289023	2	205986321	NRP2	ENSG00000118257	schizophrenia	T	2148	rs2289023	unconditioned	3.25282e-81	0.905278	3.03546e-82	0.0844682	0.0102537	185.33	OID21081	no_MHC	UKB
154873	rs2289023	2	205986321	NRP2	ENSG00000118257	schizophrenia	T	2119	rs56272619	unconditioned	0.00927882	0.874102	0.000862572	0.0812232	0.0345333	4.68002	OID21081	no_MHC	UKB
154874	rs2289023	2	205986321	NRP2	ENSG00000118257	schizophrenia	T	2119	rs74268584	unconditioned	1.34431e-18	0.910416	1.24913e-19	0.0845905	0.00499366	41.1507	OID21081	no_MHC	UKB
154875	rs2289023	2	205986321	NRP2	ENSG00000118257	schizophrenia	T	2124	rs79276188	unconditioned	0.00696782	0.896315	0.000647696	0.0833045	0.0127647	4.96645	OID21081	no_MHC	UKB
154876	rs6042675	20	1485256	NSFL1C	ENSG00000088833	anxiety_pgc_2026	C	2928	unconditioned	unconditioned	1.8869e-20	0.584422	1.32726e-20	0.411082	0.00449645	45.4168	OID21022	no_MHC	UKB
154877	rs6042675	20	1485256	NSFL1C	ENSG00000088833	anxiety_pgc_2026	C	2583	rs6042462	unconditioned	0.00168963	0.571953	0.00117411	0.397417	0.0277656	6.38325	OID21022	no_MHC	UKB
154878	rs6042675	20	1485256	NSFL1C	ENSG00000088833	anxiety_pgc_2026	C	2585	rs6042675	unconditioned	0.0159064	0.559678	0.0110527	0.38887	0.0244935	4.14103	OID21022	no_MHC	UKB
154879	rs6042675	20	1485256	NSFL1C	ENSG00000088833	anxiety_pgc_2026	C	2583	rs9575	unconditioned	0.00594339	0.570281	0.00412991	0.396251	0.0233944	5.12548	OID21022	no_MHC	UKB
154880	rs6042675	20	1485256	NSFL1C	ENSG00000088833	bipolar	C	3084	unconditioned	unconditioned	2.0886e-20	0.900596	2.00722e-21	0.0865377	0.0128663	45.3152	OID21022	no_MHC	UKB
154881	rs6042675	20	1485256	NSFL1C	ENSG00000088833	bipolar	C	2688	rs6042462	unconditioned	0.00272309	0.921811	0.000206489	0.0698946	0.00536455	5.90599	OID21022	no_MHC	UKB
154882	rs6042675	20	1485256	NSFL1C	ENSG00000088833	bipolar	C	2691	rs6042675	unconditioned	0.00969546	0.905258	0.000735735	0.0686794	0.0156317	4.6361	OID21022	no_MHC	UKB
154883	rs6042675	20	1485256	NSFL1C	ENSG00000088833	bipolar	C	2688	rs9575	unconditioned	0.00953786	0.91523	0.000723245	0.0693957	0.00511319	4.65249	OID21022	no_MHC	UKB
154884	rs6042675	20	1485256	NSFL1C	ENSG00000088833	bipolar_noukb	C	3075	unconditioned	unconditioned	2.09915e-20	0.905142	1.91511e-21	0.082566	0.0122922	45.3102	OID21022	no_MHC	UKB
154885	rs6042675	20	1485256	NSFL1C	ENSG00000088833	bipolar_noukb	C	2681	rs6042462	unconditioned	0.00273214	0.924879	0.000196556	0.0665322	0.00566038	5.90267	OID21022	no_MHC	UKB
154886	rs6042675	20	1485256	NSFL1C	ENSG00000088833	bipolar_noukb	C	2684	rs6042675	unconditioned	0.00974077	0.909488	0.00070128	0.0654633	0.0146064	4.63143	OID21022	no_MHC	UKB
154887	rs6042675	20	1485256	NSFL1C	ENSG00000088833	bipolar_noukb	C	2681	rs9575	unconditioned	0.00957227	0.918505	0.000688647	0.0660737	0.00516062	4.64888	OID21022	no_MHC	UKB
154888	rs6042675	20	1485256	NSFL1C	ENSG00000088833	depression_Als_noukb_included	C	2929	unconditioned	unconditioned	2.03496e-20	0.877501	2.78109e-21	0.119922	0.00257746	45.3412	OID21022	no_MHC	UKB
154889	rs6042675	20	1485256	NSFL1C	ENSG00000088833	depression_Als_noukb_included	C	2616	rs6042462	unconditioned	0.0025775	0.872407	0.000337124	0.114096	0.010582	5.96094	OID21022	no_MHC	UKB
154890	rs6042675	20	1485256	NSFL1C	ENSG00000088833	depression_Als_noukb_included	C	2619	rs6042675	unconditioned	0.00923007	0.861647	0.00120722	0.112681	0.015235	4.68529	OID21022	no_MHC	UKB
154891	rs6042675	20	1485256	NSFL1C	ENSG00000088833	depression_Als_noukb_included	C	2616	rs9575	unconditioned	0.00908515	0.871655	0.00118821	0.113996	0.00407582	4.70111	OID21022	no_MHC	UKB
154892	rs6042675	20	1485256	NSFL1C	ENSG00000088833	depression_Als_ukb_included	C	3036	unconditioned	unconditioned	1.46038e-20	0.63005	8.51778e-21	0.36748	0.00246979	45.673	OID21022	no_MHC	UKB
154893	rs6042675	20	1485256	NSFL1C	ENSG00000088833	depression_Als_ukb_included	C	2651	rs6042462	unconditioned	0.0018726	0.633844	0.00106785	0.361448	0.00176742	6.28043	OID21022	no_MHC	UKB
154894	rs6042675	20	1485256	NSFL1C	ENSG00000088833	depression_Als_ukb_included	C	2654	rs6042675	unconditioned	0.00670115	0.625611	0.00382142	0.356756	0.00710995	5.00548	OID21022	no_MHC	UKB
154895	rs6042675	20	1485256	NSFL1C	ENSG00000088833	depression_Als_ukb_included	C	2651	rs9575	unconditioned	0.00655396	0.628834	0.00373738	0.358589	0.00228542	5.02769	OID21022	no_MHC	UKB
154896	rs6042675	20	1485256	NSFL1C	ENSG00000088833	schizophrenia	C	3094	unconditioned	unconditioned	3.41415e-21	0.147218	1.95533e-20	0.843126	0.00965612	47.1264	OID21022	no_MHC	UKB
154897	rs6042675	20	1485256	NSFL1C	ENSG00000088833	schizophrenia	C	2689	rs6042462	unconditioned	0.00043165	0.146115	0.00246141	0.833176	0.0178165	7.7479	OID21022	no_MHC	UKB
154898	rs6042675	20	1485256	NSFL1C	ENSG00000088833	schizophrenia	C	2692	rs6042675	unconditioned	0.00156737	0.146337	0.00893759	0.834448	0.00870968	6.45836	OID21022	no_MHC	UKB
154899	rs6042675	20	1485256	NSFL1C	ENSG00000088833	schizophrenia	C	2689	rs9575	unconditioned	0.00148716	0.142699	0.00848043	0.813693	0.0336409	6.51088	OID21022	no_MHC	UKB
154900	rs10882602	10	97243853	NT5C1A	ENSG00000116981	anxiety_pgc_2026	T	3072	unconditioned	unconditioned	1.30273e-40	0.9278	9.49974e-42	0.0676524	0.00454743	91.8389	OID31102	no_MHC	UKB
154901	rs10882602	10	97243853	NT5C1A	ENSG00000116981	anxiety_pgc_2026	T	2817	rs10882602	unconditioned	1.43498e-33	0.932835	9.66099e-35	0.0627987	0.00436618	75.6242	OID31102	no_MHC	UKB
154902	rs10882602	10	97243853	NT5C1A	ENSG00000116981	anxiety_pgc_2026	T	2815	rs2281939	unconditioned	0.00201787	0.919708	0.000135873	0.0619122	0.0162265	6.20571	OID31102	no_MHC	UKB
154903	rs10882602	10	97243853	NT5C1A	ENSG00000116981	anxiety_pgc_2026	T	2816	rs4917694	unconditioned	5.69063e-20	0.930737	3.83164e-21	0.0626621	0.00660043	44.3129	OID31102	no_MHC	UKB
154904	rs10882602	10	97243853	NT5C1A	ENSG00000116981	anxiety_pgc_2026	T	2815	rs7069420	unconditioned	4.45705e-16	0.929772	3.00042e-17	0.0625833	0.00764482	35.3469	OID31102	no_MHC	UKB
154905	rs10882602	10	97243853	NT5C1A	ENSG00000116981	bipolar	T	3185	unconditioned	unconditioned	1.32298e-40	0.942229	6.74728e-42	0.0480445	0.00972682	91.8235	OID31102	no_MHC	UKB
154906	rs10882602	10	97243853	NT5C1A	ENSG00000116981	bipolar	T	2914	rs10882602	unconditioned	1.46225e-33	0.950576	6.09592e-35	0.0396185	0.00980579	75.6053	OID31102	no_MHC	UKB
154907	rs10882602	10	97243853	NT5C1A	ENSG00000116981	bipolar	T	2912	rs2281939	unconditioned	0.00206429	0.941426	8.60409e-05	0.039222	0.0172016	6.18297	OID31102	no_MHC	UKB
154908	rs10882602	10	97243853	NT5C1A	ENSG00000116981	bipolar	T	2913	rs4917694	unconditioned	5.82272e-20	0.952257	2.4271e-21	0.0396852	0.00805799	44.2899	OID31102	no_MHC	UKB
154909	rs10882602	10	97243853	NT5C1A	ENSG00000116981	bipolar	T	2912	rs7069420	unconditioned	4.57086e-16	0.953416	1.90446e-17	0.0397175	0.00686691	35.3217	OID31102	no_MHC	UKB
154910	rs10882602	10	97243853	NT5C1A	ENSG00000116981	bipolar_noukb	T	3186	unconditioned	unconditioned	1.32496e-40	0.94364	6.67432e-42	0.0475257	0.00883414	91.822	OID31102	no_MHC	UKB
154911	rs10882602	10	97243853	NT5C1A	ENSG00000116981	bipolar_noukb	T	2912	rs10882602	unconditioned	1.46461e-33	0.952113	6.00488e-35	0.0390276	0.00885944	75.6037	OID31102	no_MHC	UKB
154912	rs10882602	10	97243853	NT5C1A	ENSG00000116981	bipolar_noukb	T	2910	rs2281939	unconditioned	0.00206774	0.943001	8.47638e-05	0.0386406	0.0162056	6.1813	OID31102	no_MHC	UKB
154913	rs10882602	10	97243853	NT5C1A	ENSG00000116981	bipolar_noukb	T	2911	rs4917694	unconditioned	5.82875e-20	0.953246	2.38957e-21	0.0390718	0.00768257	44.2889	OID31102	no_MHC	UKB
154914	rs10882602	10	97243853	NT5C1A	ENSG00000116981	bipolar_noukb	T	2910	rs7069420	unconditioned	4.57412e-16	0.9541	1.87445e-17	0.0390916	0.0068086	35.3209	OID31102	no_MHC	UKB
154915	rs10882602	10	97243853	NT5C1A	ENSG00000116981	depression_Als_noukb_included	T	3058	unconditioned	unconditioned	1.36001e-40	0.968596	3.81454e-42	0.0271629	0.00424082	91.7959	OID31102	no_MHC	UKB
154916	rs10882602	10	97243853	NT5C1A	ENSG00000116981	depression_Als_noukb_included	T	2872	rs10882602	unconditioned	1.49459e-33	0.9716	3.83364e-35	0.0249182	0.00348146	75.5835	OID31102	no_MHC	UKB
154917	rs10882602	10	97243853	NT5C1A	ENSG00000116981	depression_Als_noukb_included	T	2870	rs2281939	unconditioned	0.00208988	0.953073	5.36453e-05	0.0244441	0.0203397	6.17065	OID31102	no_MHC	UKB
154918	rs10882602	10	97243853	NT5C1A	ENSG00000116981	depression_Als_noukb_included	T	2871	rs4917694	unconditioned	5.86758e-20	0.959599	1.50512e-21	0.0245993	0.0158022	44.2823	OID31102	no_MHC	UKB
154919	rs10882602	10	97243853	NT5C1A	ENSG00000116981	depression_Als_noukb_included	T	2870	rs7069420	unconditioned	4.64828e-16	0.969571	1.19195e-17	0.0248569	0.00557171	35.3049	OID31102	no_MHC	UKB
154920	rs10882602	10	97243853	NT5C1A	ENSG00000116981	depression_Als_ukb_included	T	3161	unconditioned	unconditioned	1.30121e-40	0.926702	9.89377e-42	0.0704589	0.00283891	91.8401	OID31102	no_MHC	UKB
154921	rs10882602	10	97243853	NT5C1A	ENSG00000116981	depression_Als_ukb_included	T	2881	rs10882602	unconditioned	1.43394e-33	0.932177	9.96146e-35	0.0647543	0.00306823	75.6249	OID31102	no_MHC	UKB
154922	rs10882602	10	97243853	NT5C1A	ENSG00000116981	depression_Als_ukb_included	T	2879	rs2281939	unconditioned	0.0019932	0.908984	0.000138461	0.0631182	0.0257658	6.21801	OID31102	no_MHC	UKB
154923	rs10882602	10	97243853	NT5C1A	ENSG00000116981	depression_Als_ukb_included	T	2880	rs4917694	unconditioned	5.51123e-20	0.901316	3.8288e-21	0.0625808	0.0361036	44.3449	OID31102	no_MHC	UKB
154924	rs10882602	10	97243853	NT5C1A	ENSG00000116981	depression_Als_ukb_included	T	2879	rs7069420	unconditioned	4.46834e-16	0.932032	3.10387e-17	0.0647391	0.00322844	35.3443	OID31102	no_MHC	UKB
154925	rs10882602	10	97243853	NT5C1A	ENSG00000116981	schizophrenia	T	3186	unconditioned	unconditioned	1.22243e-40	0.870618	1.39426e-41	0.0992695	0.0301128	91.9026	OID31102	no_MHC	UKB
154926	rs10882602	10	97243853	NT5C1A	ENSG00000116981	schizophrenia	T	2908	rs10882602	unconditioned	1.34573e-33	0.874833	1.39818e-34	0.0908586	0.0343079	75.6884	OID31102	no_MHC	UKB
154927	rs10882602	10	97243853	NT5C1A	ENSG00000116981	schizophrenia	T	2906	rs2281939	unconditioned	0.00168968	0.770579	0.000175849	0.0800486	0.147507	6.38322	OID31102	no_MHC	UKB
154928	rs10882602	10	97243853	NT5C1A	ENSG00000116981	schizophrenia	T	2907	rs4917694	unconditioned	5.50564e-20	0.900397	5.71518e-21	0.0934604	0.00614232	44.3459	OID31102	no_MHC	UKB
154929	rs10882602	10	97243853	NT5C1A	ENSG00000116981	schizophrenia	T	2906	rs7069420	unconditioned	4.30679e-16	0.898331	4.47045e-17	0.0932384	0.00843067	35.3812	OID31102	no_MHC	UKB
154930	rs12204524	6	86144743	NT5E	ENSG00000135318	anxiety_pgc_2026	C	2850	unconditioned	unconditioned	0	0.907961	0	0.0860557	0.00598351	2656.63	OID21498	no_MHC	UKB
154931	rs12204524	6	86144743	NT5E	ENSG00000135318	anxiety_pgc_2026	C	2459	rs1028639	unconditioned	0.00119856	0.929727	8.55248e-05	0.0663391	0.00264944	6.72663	OID21498	no_MHC	UKB
154932	rs12204524	6	86144743	NT5E	ENSG00000135318	anxiety_pgc_2026	C	2420	rs10738024	unconditioned	5.34272e-15	0.929555	3.80414e-16	0.0661822	0.0042625	32.863	OID21498	no_MHC	UKB
154933	rs12204524	6	86144743	NT5E	ENSG00000135318	anxiety_pgc_2026	C	2454	rs113183470	unconditioned	8.4306e-31	0.921502	6.0168e-32	0.0657535	0.0127443	69.2483	OID21498	no_MHC	UKB
154934	rs12204524	6	86144743	NT5E	ENSG00000135318	anxiety_pgc_2026	C	2419	rs113570070	unconditioned	1.73937e-17	0.925096	1.23849e-18	0.0658605	0.00904367	38.5904	OID21498	no_MHC	UKB
154935	rs12204524	6	86144743	NT5E	ENSG00000135318	anxiety_pgc_2026	C	2449	rs117254039	unconditioned	6.2845e-62	0.927661	4.48426e-63	0.0661865	0.00615226	140.922	OID21498	no_MHC	UKB
154936	rs12204524	6	86144743	NT5E	ENSG00000135318	anxiety_pgc_2026	C	2455	rs117378786	unconditioned	1.13829e-12	0.921462	8.12761e-14	0.0657816	0.012756	27.5015	OID21498	no_MHC	UKB
154937	rs12204524	6	86144743	NT5E	ENSG00000135318	anxiety_pgc_2026	C	2418	rs117813573	unconditioned	0.00172125	0.928711	0.000122541	0.0661146	0.00333051	6.3647	OID21498	no_MHC	UKB
154938	rs12204524	6	86144743	NT5E	ENSG00000135318	anxiety_pgc_2026	C	2424	rs118071174	unconditioned	1.19997e-23	0.926805	8.54928e-25	0.0660238	0.00717071	52.7772	OID21498	no_MHC	UKB
154939	rs12204524	6	86144743	NT5E	ENSG00000135318	anxiety_pgc_2026	C	2425	rs118166555	unconditioned	0.000150841	0.927114	1.07445e-05	0.066032	0.00669202	8.79928	OID21498	no_MHC	UKB
154940	rs12204524	6	86144743	NT5E	ENSG00000135318	anxiety_pgc_2026	C	2424	rs12201142	unconditioned	7.41814e-11	0.899965	5.35698e-12	0.0649555	0.0350794	23.3245	OID21498	no_MHC	UKB
154941	rs12204524	6	86144743	NT5E	ENSG00000135318	anxiety_pgc_2026	C	2450	rs12525370	unconditioned	0.00465347	0.922317	0.000331952	0.065786	0.00691198	5.37014	OID21498	no_MHC	UKB
154942	rs12204524	6	86144743	NT5E	ENSG00000135318	anxiety_pgc_2026	C	2453	rs12530242	unconditioned	7.21267e-24	0.926535	5.14657e-25	0.0661051	0.00736028	53.2862	OID21498	no_MHC	UKB
154943	rs12204524	6	86144743	NT5E	ENSG00000135318	anxiety_pgc_2026	C	2426	rs146415801	unconditioned	2.4039e-10	0.92325	1.71276e-11	0.0657699	0.0109798	22.1488	OID21498	no_MHC	UKB
154944	rs12204524	6	86144743	NT5E	ENSG00000135318	anxiety_pgc_2026	C	2425	rs148351206	unconditioned	1.71499e-11	0.929601	1.22151e-12	0.0662071	0.00419222	24.789	OID21498	no_MHC	UKB
154945	rs12204524	6	86144743	NT5E	ENSG00000135318	anxiety_pgc_2026	C	2421	rs182350528	unconditioned	0.000938996	0.92333	6.68732e-05	0.0657476	0.00991622	6.9707	OID21498	no_MHC	UKB
154946	rs12204524	6	86144743	NT5E	ENSG00000135318	anxiety_pgc_2026	C	2453	rs182595	unconditioned	2.11049e-09	0.930365	1.52654e-10	0.0672918	0.00234368	19.9763	OID21498	no_MHC	UKB
154947	rs12204524	6	86144743	NT5E	ENSG00000135318	anxiety_pgc_2026	C	2420	rs188750	unconditioned	1.94574e-15	0.930522	1.38535e-16	0.0662493	0.0032287	33.8731	OID21498	no_MHC	UKB
154948	rs12204524	6	86144743	NT5E	ENSG00000135318	anxiety_pgc_2026	C	2470	rs192425108	unconditioned	2.62785e-12	0.914676	2.0224e-13	0.0703789	0.0149448	26.6649	OID21498	no_MHC	UKB
154949	rs12204524	6	86144743	NT5E	ENSG00000135318	anxiety_pgc_2026	C	2418	rs1998393	unconditioned	9.40689e-05	0.930055	6.69707e-06	0.06621	0.00363412	9.27148	OID21498	no_MHC	UKB
154950	rs12204524	6	86144743	NT5E	ENSG00000135318	anxiety_pgc_2026	C	2512	rs2229523	unconditioned	6.27664e-18	0.92276	4.84889e-19	0.0712799	0.00595978	39.6097	OID21498	no_MHC	UKB
154951	rs12204524	6	86144743	NT5E	ENSG00000135318	anxiety_pgc_2026	C	2434	rs313174	unconditioned	2.18785e-68	0.928258	1.56148e-69	0.0662449	0.00549708	155.793	OID21498	no_MHC	UKB
154952	rs12204524	6	86144743	NT5E	ENSG00000135318	anxiety_pgc_2026	C	2432	rs313195	unconditioned	3.29388e-25	0.931434	2.34624e-26	0.0663441	0.00222154	56.3726	OID21498	no_MHC	UKB
154953	rs12204524	6	86144743	NT5E	ENSG00000135318	anxiety_pgc_2026	C	2420	rs313203	unconditioned	4.33636e-36	0.927857	3.08809e-37	0.0660703	0.00607259	81.426	OID21498	no_MHC	UKB
154954	rs12204524	6	86144743	NT5E	ENSG00000135318	anxiety_pgc_2026	C	2452	rs313208	unconditioned	3.54378e-08	0.927171	2.56323e-09	0.0670567	0.00577248	17.1555	OID21498	no_MHC	UKB
154955	rs12204524	6	86144743	NT5E	ENSG00000135318	anxiety_pgc_2026	C	2451	rs313219	unconditioned	1.50006e-41	0.923914	1.07022e-42	0.0659069	0.0101792	94.0005	OID21498	no_MHC	UKB
154956	rs12204524	6	86144743	NT5E	ENSG00000135318	anxiety_pgc_2026	C	2434	rs35455576	unconditioned	1.37458e-48	0.917239	9.94162e-50	0.0663225	0.0164382	110.206	OID21498	no_MHC	UKB
154957	rs12204524	6	86144743	NT5E	ENSG00000135318	anxiety_pgc_2026	C	2424	rs4706249	unconditioned	0.00033574	0.927133	2.39125e-05	0.0660269	0.00648096	7.99917	OID21498	no_MHC	UKB
154958	rs12204524	6	86144743	NT5E	ENSG00000135318	anxiety_pgc_2026	C	2484	rs561277	unconditioned	0.000682149	0.922836	4.93917e-05	0.0668093	0.00962306	7.29026	OID21498	no_MHC	UKB
154959	rs12204524	6	86144743	NT5E	ENSG00000135318	anxiety_pgc_2026	C	2419	rs62443272	unconditioned	2.86276e-07	0.917333	2.03817e-08	0.065293	0.0173735	15.0663	OID21498	no_MHC	UKB
154960	rs12204524	6	86144743	NT5E	ENSG00000135318	anxiety_pgc_2026	C	2431	rs62444987	unconditioned	5.97519e-07	0.927094	4.25871e-08	0.0660701	0.00683524	14.3305	OID21498	no_MHC	UKB
154961	rs12204524	6	86144743	NT5E	ENSG00000135318	anxiety_pgc_2026	C	2420	rs6919439	unconditioned	8.45789e-38	0.93092	6.02195e-39	0.0662778	0.00280258	85.3631	OID21498	no_MHC	UKB
154962	rs12204524	6	86144743	NT5E	ENSG00000135318	anxiety_pgc_2026	C	2471	rs71570751	unconditioned	2.28377e-15	0.891345	1.65452e-16	0.0645311	0.0441241	33.713	OID21498	no_MHC	UKB
154963	rs12204524	6	86144743	NT5E	ENSG00000135318	anxiety_pgc_2026	C	2427	rs72903444	unconditioned	1.60417e-30	0.930663	1.14275e-31	0.0662938	0.00304291	68.6049	OID21498	no_MHC	UKB
154964	rs12204524	6	86144743	NT5E	ENSG00000135318	anxiety_pgc_2026	C	2427	rs74630219	unconditioned	7.26544e-60	0.92759	5.17591e-61	0.0660753	0.00633454	136.172	OID21498	no_MHC	UKB
154965	rs12204524	6	86144743	NT5E	ENSG00000135318	anxiety_pgc_2026	C	2421	rs76795597	unconditioned	4.81503e-20	0.929269	3.42856e-21	0.0661644	0.00456658	44.48	OID21498	no_MHC	UKB
154966	rs12204524	6	86144743	NT5E	ENSG00000135318	anxiety_pgc_2026	C	2452	rs77475382	unconditioned	5.31767e-10	0.925504	3.79424e-11	0.0660277	0.00846781	21.3548	OID21498	no_MHC	UKB
154967	rs12204524	6	86144743	NT5E	ENSG00000135318	anxiety_pgc_2026	C	2421	rs7760309	unconditioned	0.00951164	0.916714	0.000677391	0.0652778	0.0078192	4.65524	OID21498	no_MHC	UKB
154968	rs12204524	6	86144743	NT5E	ENSG00000135318	anxiety_pgc_2026	C	2455	rs7763191	unconditioned	1.40919e-20	0.929152	1.00558e-21	0.0662983	0.00455001	45.7087	OID21498	no_MHC	UKB
154969	rs12204524	6	86144743	NT5E	ENSG00000135318	anxiety_pgc_2026	C	2452	rs79968375	unconditioned	6.43501e-09	0.926882	4.59116e-10	0.0661229	0.00699486	18.8615	OID21498	no_MHC	UKB
154970	rs12204524	6	86144743	NT5E	ENSG00000135318	anxiety_pgc_2026	C	2418	rs9450134	unconditioned	0.0565664	0.870161	0.00402714	0.0619422	0.00730314	2.87234	OID21498	no_MHC	UKB
154971	rs12204524	6	86144743	NT5E	ENSG00000135318	anxiety_pgc_2026	C	2428	rs9450238	unconditioned	2.43974e-38	0.930232	1.76332e-39	0.0672299	0.00253861	86.6063	OID21498	no_MHC	UKB
154972	rs12204524	6	86144743	NT5E	ENSG00000135318	anxiety_pgc_2026	C	2464	rs9450269	unconditioned	4.98399e-08	0.929068	3.55851e-09	0.0663298	0.00460199	16.8144	OID21498	no_MHC	UKB
154973	rs12204524	6	86144743	NT5E	ENSG00000135318	bipolar	C	2920	unconditioned	unconditioned	0	0.941002	0	0.053909	0.00508893	2656.6	OID21498	no_MHC	UKB
154974	rs12204524	6	86144743	NT5E	ENSG00000135318	bipolar	C	2505	rs1028639	unconditioned	0.00119971	0.953393	4.82719e-05	0.0383539	0.00700477	6.72567	OID21498	no_MHC	UKB
154975	rs12204524	6	86144743	NT5E	ENSG00000135318	bipolar	C	2464	rs10738024	unconditioned	5.48403e-15	0.954117	2.1885e-16	0.038068	0.00781544	32.8369	OID21498	no_MHC	UKB
154976	rs12204524	6	86144743	NT5E	ENSG00000135318	bipolar	C	2498	rs113183470	unconditioned	8.67866e-31	0.948653	3.48933e-32	0.0381282	0.0132189	69.2193	OID21498	no_MHC	UKB
154977	rs12204524	6	86144743	NT5E	ENSG00000135318	bipolar	C	2463	rs113570070	unconditioned	1.77706e-17	0.945188	7.09199e-19	0.037704	0.0171078	38.569	OID21498	no_MHC	UKB
154978	rs12204524	6	86144743	NT5E	ENSG00000135318	bipolar	C	2493	rs117254039	unconditioned	6.42957e-62	0.9492	2.58421e-63	0.0381381	0.0126615	140.899	OID21498	no_MHC	UKB
154979	rs12204524	6	86144743	NT5E	ENSG00000135318	bipolar	C	2501	rs117378786	unconditioned	1.14279e-12	0.934391	4.60921e-14	0.0376586	0.0279509	27.4975	OID21498	no_MHC	UKB
154980	rs12204524	6	86144743	NT5E	ENSG00000135318	bipolar	C	2462	rs117813573	unconditioned	0.00173592	0.936336	6.92467e-05	0.0373264	0.0245324	6.35622	OID21498	no_MHC	UKB
154981	rs12204524	6	86144743	NT5E	ENSG00000135318	bipolar	C	2468	rs118071174	unconditioned	1.23489e-23	0.953778	4.93243e-25	0.0380879	0.00813398	52.7485	OID21498	no_MHC	UKB
154982	rs12204524	6	86144743	NT5E	ENSG00000135318	bipolar	C	2469	rs118166555	unconditioned	0.000154338	0.948474	6.16674e-06	0.0378839	0.0134817	8.77637	OID21498	no_MHC	UKB
154983	rs12204524	6	86144743	NT5E	ENSG00000135318	bipolar	C	2468	rs12201142	unconditioned	7.85103e-11	0.952469	3.1357e-12	0.0380321	0.00949929	23.2678	OID21498	no_MHC	UKB
154984	rs12204524	6	86144743	NT5E	ENSG00000135318	bipolar	C	2495	rs12525370	unconditioned	0.00522497	0.945567	0.000209917	0.0379778	0.0110201	5.25431	OID21498	no_MHC	UKB
154985	rs12204524	6	86144743	NT5E	ENSG00000135318	bipolar	C	2497	rs12530242	unconditioned	7.37329e-24	0.947246	2.96421e-25	0.0380664	0.0146876	53.2642	OID21498	no_MHC	UKB
154986	rs12204524	6	86144743	NT5E	ENSG00000135318	bipolar	C	2470	rs146415801	unconditioned	2.44499e-10	0.93907	9.78216e-12	0.0375478	0.0233826	22.1318	OID21498	no_MHC	UKB
154987	rs12204524	6	86144743	NT5E	ENSG00000135318	bipolar	C	2469	rs148351206	unconditioned	1.73566e-11	0.940792	6.94971e-13	0.0376484	0.0215591	24.777	OID21498	no_MHC	UKB
154988	rs12204524	6	86144743	NT5E	ENSG00000135318	bipolar	C	2466	rs182350528	unconditioned	0.000952564	0.935181	3.80698e-05	0.0373486	0.0264803	6.95635	OID21498	no_MHC	UKB
154989	rs12204524	6	86144743	NT5E	ENSG00000135318	bipolar	C	2498	rs182595	unconditioned	1.407e-09	0.955156	5.66174e-11	0.0384288	0.00641527	20.3818	OID21498	no_MHC	UKB
154990	rs12204524	6	86144743	NT5E	ENSG00000135318	bipolar	C	2465	rs188750	unconditioned	1.98649e-15	0.949988	7.92969e-17	0.0379096	0.012102	33.8524	OID21498	no_MHC	UKB
154991	rs12204524	6	86144743	NT5E	ENSG00000135318	bipolar	C	2515	rs192425108	unconditioned	2.71281e-12	0.944256	1.0923e-13	0.0380024	0.0177411	26.633	OID21498	no_MHC	UKB
154992	rs12204524	6	86144743	NT5E	ENSG00000135318	bipolar	C	2464	rs1998393	unconditioned	8.83477e-09	0.954415	3.52557e-10	0.0380791	0.00750589	18.5446	OID21498	no_MHC	UKB
154993	rs12204524	6	86144743	NT5E	ENSG00000135318	bipolar	C	2557	rs2229523	unconditioned	6.50411e-18	0.956183	2.63917e-19	0.0387939	0.00502272	39.5741	OID21498	no_MHC	UKB
154994	rs12204524	6	86144743	NT5E	ENSG00000135318	bipolar	C	2479	rs313174	unconditioned	2.24093e-68	0.95089	8.97828e-70	0.0380864	0.0110231	155.769	OID21498	no_MHC	UKB
154995	rs12204524	6	86144743	NT5E	ENSG00000135318	bipolar	C	2476	rs313195	unconditioned	3.38519e-25	0.957236	1.35271e-26	0.0382464	0.0045175	56.3452	OID21498	no_MHC	UKB
154996	rs12204524	6	86144743	NT5E	ENSG00000135318	bipolar	C	2464	rs313203	unconditioned	4.44689e-36	0.951518	1.77462e-37	0.0379616	0.0105208	81.4009	OID21498	no_MHC	UKB
154997	rs12204524	6	86144743	NT5E	ENSG00000135318	bipolar	C	2497	rs313208	unconditioned	3.60771e-08	0.943575	1.44909e-09	0.0378816	0.0185435	17.1376	OID21498	no_MHC	UKB
154998	rs12204524	6	86144743	NT5E	ENSG00000135318	bipolar	C	2496	rs313219	unconditioned	1.53734e-41	0.947033	6.1788e-43	0.0380477	0.0149188	93.9759	OID21498	no_MHC	UKB
154999	rs12204524	6	86144743	NT5E	ENSG00000135318	bipolar	C	2479	rs35455576	unconditioned	1.42676e-48	0.952114	5.71174e-50	0.0381061	0.00977943	110.169	OID21498	no_MHC	UKB
155000	rs12204524	6	86144743	NT5E	ENSG00000135318	bipolar	C	2468	rs4706249	unconditioned	0.0003375	0.931855	1.34805e-05	0.0371897	0.0306039	7.99394	OID21498	no_MHC	UKB
155001	rs12204524	6	86144743	NT5E	ENSG00000135318	bipolar	C	2534	rs561277	unconditioned	0.000705728	0.954616	2.85043e-05	0.0385507	0.00609932	7.25628	OID21498	no_MHC	UKB
155002	rs12204524	6	86144743	NT5E	ENSG00000135318	bipolar	C	2464	rs62443272	unconditioned	2.942e-07	0.9427	1.17402e-08	0.0375991	0.0197005	15.039	OID21498	no_MHC	UKB
155003	rs12204524	6	86144743	NT5E	ENSG00000135318	bipolar	C	2475	rs62444987	unconditioned	6.12715e-07	0.950657	2.45239e-08	0.0380388	0.0113035	14.3054	OID21498	no_MHC	UKB
155004	rs12204524	6	86144743	NT5E	ENSG00000135318	bipolar	C	2465	rs6919439	unconditioned	8.69502e-38	0.957003	3.47e-39	0.0381871	0.00480973	85.3355	OID21498	no_MHC	UKB
155005	rs12204524	6	86144743	NT5E	ENSG00000135318	bipolar	C	2522	rs71570751	unconditioned	2.44323e-15	0.953568	9.83104e-17	0.0383615	0.00807006	33.6455	OID21498	no_MHC	UKB
155006	rs12204524	6	86144743	NT5E	ENSG00000135318	bipolar	C	2472	rs72903444	unconditioned	1.64813e-30	0.956151	6.58802e-32	0.0382144	0.00563472	68.5779	OID21498	no_MHC	UKB
155007	rs12204524	6	86144743	NT5E	ENSG00000135318	bipolar	C	2472	rs74630219	unconditioned	7.40585e-60	0.945629	2.96114e-61	0.0377933	0.0165782	136.153	OID21498	no_MHC	UKB
155008	rs12204524	6	86144743	NT5E	ENSG00000135318	bipolar	C	2466	rs76795597	unconditioned	4.94801e-20	0.954924	1.97525e-21	0.0381136	0.00696274	44.4527	OID21498	no_MHC	UKB
155009	rs12204524	6	86144743	NT5E	ENSG00000135318	bipolar	C	2497	rs77475382	unconditioned	5.48278e-10	0.954224	2.20368e-11	0.0383455	0.0074301	21.3242	OID21498	no_MHC	UKB
155010	rs12204524	6	86144743	NT5E	ENSG00000135318	bipolar	C	2465	rs7760309	unconditioned	0.00967597	0.92667	0.000386323	0.0369719	0.0262956	4.63811	OID21498	no_MHC	UKB
155011	rs12204524	6	86144743	NT5E	ENSG00000135318	bipolar	C	2500	rs7763191	unconditioned	1.44705e-20	0.95411	5.81972e-22	0.0383648	0.00752501	45.6822	OID21498	no_MHC	UKB
155012	rs12204524	6	86144743	NT5E	ENSG00000135318	bipolar	C	2496	rs79968375	unconditioned	6.54038e-27	0.95652	2.62835e-28	0.0384341	0.00504576	60.2918	OID21498	no_MHC	UKB
155013	rs12204524	6	86144743	NT5E	ENSG00000135318	bipolar	C	2462	rs9450134	unconditioned	0.0566491	0.874977	0.00225976	0.034872	0.0312427	2.87088	OID21498	no_MHC	UKB
155014	rs12204524	6	86144743	NT5E	ENSG00000135318	bipolar	C	2473	rs9450238	unconditioned	2.51047e-38	0.957183	1.00345e-39	0.0382547	0.0045619	86.5778	OID21498	no_MHC	UKB
155015	rs12204524	6	86144743	NT5E	ENSG00000135318	bipolar	C	2509	rs9450269	unconditioned	9.44931e-10	0.951344	3.80865e-11	0.0383347	0.0103216	20.7799	OID21498	no_MHC	UKB
155016	rs12204524	6	86144743	NT5E	ENSG00000135318	bipolar_noukb	C	2931	unconditioned	unconditioned	0	0.942733	0	0.0520765	0.00519085	2656.6	OID21498	no_MHC	UKB
155017	rs12204524	6	86144743	NT5E	ENSG00000135318	bipolar_noukb	C	2509	rs1028639	unconditioned	0.00119524	0.95206	4.95719e-05	0.0394789	0.00721628	6.72941	OID21498	no_MHC	UKB
155018	rs12204524	6	86144743	NT5E	ENSG00000135318	bipolar_noukb	C	2468	rs10738024	unconditioned	5.47751e-15	0.952981	2.25249e-16	0.0391811	0.00783802	32.8381	OID21498	no_MHC	UKB
155019	rs12204524	6	86144743	NT5E	ENSG00000135318	bipolar_noukb	C	2502	rs113183470	unconditioned	8.63983e-31	0.944412	3.58107e-32	0.0391278	0.0164606	69.2238	OID21498	no_MHC	UKB
155020	rs12204524	6	86144743	NT5E	ENSG00000135318	bipolar_noukb	C	2467	rs113570070	unconditioned	1.77259e-17	0.942813	7.28987e-19	0.0387553	0.0184314	38.5715	OID21498	no_MHC	UKB
155021	rs12204524	6	86144743	NT5E	ENSG00000135318	bipolar_noukb	C	2497	rs117254039	unconditioned	6.42388e-62	0.94837	2.66093e-63	0.0392714	0.012359	140.9	OID21498	no_MHC	UKB
155022	rs12204524	6	86144743	NT5E	ENSG00000135318	bipolar_noukb	C	2505	rs117378786	unconditioned	1.13045e-12	0.9243	4.70364e-14	0.0384217	0.0372781	27.5084	OID21498	no_MHC	UKB
155023	rs12204524	6	86144743	NT5E	ENSG00000135318	bipolar_noukb	C	2466	rs117813573	unconditioned	0.00173769	0.937636	7.14297e-05	0.0385205	0.0220348	6.3552	OID21498	no_MHC	UKB
155024	rs12204524	6	86144743	NT5E	ENSG00000135318	bipolar_noukb	C	2471	rs118071174	unconditioned	1.23339e-23	0.952622	5.07539e-25	0.0391921	0.00818557	52.7497	OID21498	no_MHC	UKB
155025	rs12204524	6	86144743	NT5E	ENSG00000135318	bipolar_noukb	C	2473	rs118166555	unconditioned	0.00015397	0.946306	6.34003e-06	0.0389516	0.0145816	8.77876	OID21498	no_MHC	UKB
155026	rs12204524	6	86144743	NT5E	ENSG00000135318	bipolar_noukb	C	2472	rs12201142	unconditioned	7.83281e-11	0.950257	3.22397e-12	0.0391017	0.0106412	23.2701	OID21498	no_MHC	UKB
155027	rs12204524	6	86144743	NT5E	ENSG00000135318	bipolar_noukb	C	2499	rs12525370	unconditioned	0.00476475	0.944744	0.000197325	0.0391139	0.0111798	5.34651	OID21498	no_MHC	UKB
155028	rs12204524	6	86144743	NT5E	ENSG00000135318	bipolar_noukb	C	2501	rs12530242	unconditioned	7.34597e-24	0.943742	3.04444e-25	0.039095	0.0171631	53.2679	OID21498	no_MHC	UKB
155029	rs12204524	6	86144743	NT5E	ENSG00000135318	bipolar_noukb	C	2474	rs146415801	unconditioned	2.44291e-10	0.938274	1.00706e-11	0.038656	0.0230703	22.1327	OID21498	no_MHC	UKB
155030	rs12204524	6	86144743	NT5E	ENSG00000135318	bipolar_noukb	C	2473	rs148351206	unconditioned	1.7389e-11	0.942548	7.17054e-13	0.0388484	0.0186036	24.7752	OID21498	no_MHC	UKB
155031	rs12204524	6	86144743	NT5E	ENSG00000135318	bipolar_noukb	C	2470	rs182350528	unconditioned	0.000953754	0.937807	3.92684e-05	0.0385892	0.022611	6.9551	OID21498	no_MHC	UKB
155032	rs12204524	6	86144743	NT5E	ENSG00000135318	bipolar_noukb	C	2502	rs182595	unconditioned	1.40549e-09	0.95413	5.8256e-11	0.0395412	0.00632849	20.3829	OID21498	no_MHC	UKB
155033	rs12204524	6	86144743	NT5E	ENSG00000135318	bipolar_noukb	C	2469	rs188750	unconditioned	1.97979e-15	0.946784	8.14421e-17	0.0389333	0.0142823	33.8558	OID21498	no_MHC	UKB
155034	rs12204524	6	86144743	NT5E	ENSG00000135318	bipolar_noukb	C	2519	rs192425108	unconditioned	2.71174e-12	0.943887	1.12516e-13	0.039147	0.0169665	26.6334	OID21498	no_MHC	UKB
155035	rs12204524	6	86144743	NT5E	ENSG00000135318	bipolar_noukb	C	2468	rs1998393	unconditioned	8.82339e-09	0.953184	3.62833e-10	0.0391889	0.00762716	18.5459	OID21498	no_MHC	UKB
155036	rs12204524	6	86144743	NT5E	ENSG00000135318	bipolar_noukb	C	2561	rs2229523	unconditioned	6.49659e-18	0.955077	2.71731e-19	0.0399428	0.00498006	39.5753	OID21498	no_MHC	UKB
155037	rs12204524	6	86144743	NT5E	ENSG00000135318	bipolar_noukb	C	2483	rs313174	unconditioned	2.23726e-68	0.949342	9.23787e-70	0.0391878	0.0114701	155.771	OID21498	no_MHC	UKB
155038	rs12204524	6	86144743	NT5E	ENSG00000135318	bipolar_noukb	C	2480	rs313195	unconditioned	3.38121e-25	0.956109	1.39228e-26	0.0393652	0.00452549	56.3464	OID21498	no_MHC	UKB
155039	rs12204524	6	86144743	NT5E	ENSG00000135318	bipolar_noukb	C	2468	rs313203	unconditioned	4.4447e-36	0.95105	1.82775e-37	0.0390992	0.00985102	81.4014	OID21498	no_MHC	UKB
155040	rs12204524	6	86144743	NT5E	ENSG00000135318	bipolar_noukb	C	2501	rs313208	unconditioned	3.60245e-08	0.942494	1.49087e-09	0.0389865	0.0185197	17.1391	OID21498	no_MHC	UKB
155041	rs12204524	6	86144743	NT5E	ENSG00000135318	bipolar_noukb	C	2500	rs313219	unconditioned	1.5348e-41	0.945479	6.35863e-43	0.0391555	0.0153654	93.9776	OID21498	no_MHC	UKB
155042	rs12204524	6	86144743	NT5E	ENSG00000135318	bipolar_noukb	C	2483	rs35455576	unconditioned	1.42508e-48	0.950999	5.87979e-50	0.0392277	0.00977282	110.17	OID21498	no_MHC	UKB
155043	rs12204524	6	86144743	NT5E	ENSG00000135318	bipolar_noukb	C	2472	rs4706249	unconditioned	0.000336511	0.929247	1.38514e-05	0.0382174	0.0321848	7.99688	OID21498	no_MHC	UKB
155044	rs12204524	6	86144743	NT5E	ENSG00000135318	bipolar_noukb	C	2538	rs561277	unconditioned	0.000704737	0.953402	2.93199e-05	0.0396592	0.00620491	7.25769	OID21498	no_MHC	UKB
155045	rs12204524	6	86144743	NT5E	ENSG00000135318	bipolar_noukb	C	2468	rs62443272	unconditioned	2.93609e-07	0.940806	1.20737e-08	0.0386669	0.0205269	15.041	OID21498	no_MHC	UKB
155046	rs12204524	6	86144743	NT5E	ENSG00000135318	bipolar_noukb	C	2479	rs62444987	unconditioned	6.1187e-07	0.949346	2.5237e-08	0.0391449	0.0115081	14.3067	OID21498	no_MHC	UKB
155047	rs12204524	6	86144743	NT5E	ENSG00000135318	bipolar_noukb	C	2469	rs6919439	unconditioned	8.68342e-38	0.955726	3.57098e-39	0.0392984	0.00497541	85.3368	OID21498	no_MHC	UKB
155048	rs12204524	6	86144743	NT5E	ENSG00000135318	bipolar_noukb	C	2526	rs71570751	unconditioned	2.43841e-15	0.951687	1.01095e-16	0.0394473	0.00886565	33.6474	OID21498	no_MHC	UKB
155049	rs12204524	6	86144743	NT5E	ENSG00000135318	bipolar_noukb	C	2476	rs72903444	unconditioned	1.64619e-30	0.955029	6.78139e-32	0.0393361	0.00563475	68.5791	OID21498	no_MHC	UKB
155050	rs12204524	6	86144743	NT5E	ENSG00000135318	bipolar_noukb	C	2476	rs74630219	unconditioned	7.39783e-60	0.944613	3.04837e-61	0.0389075	0.0164796	136.154	OID21498	no_MHC	UKB
155051	rs12204524	6	86144743	NT5E	ENSG00000135318	bipolar_noukb	C	2470	rs76795597	unconditioned	4.94194e-20	0.953751	2.03293e-21	0.0392268	0.00702215	44.4539	OID21498	no_MHC	UKB
155052	rs12204524	6	86144743	NT5E	ENSG00000135318	bipolar_noukb	C	2501	rs77475382	unconditioned	5.4752e-10	0.952904	2.26847e-11	0.0394728	0.00762368	21.3256	OID21498	no_MHC	UKB
155053	rs12204524	6	86144743	NT5E	ENSG00000135318	bipolar_noukb	C	2469	rs7760309	unconditioned	0.00958834	0.924433	0.000394479	0.038005	0.0275797	4.64721	OID21498	no_MHC	UKB
155054	rs12204524	6	86144743	NT5E	ENSG00000135318	bipolar_noukb	C	2504	rs7763191	unconditioned	1.44492e-20	0.952708	5.99046e-22	0.0394902	0.00780211	45.6836	OID21498	no_MHC	UKB
155055	rs12204524	6	86144743	NT5E	ENSG00000135318	bipolar_noukb	C	2500	rs79968375	unconditioned	6.53321e-27	0.95547	2.70642e-28	0.0395759	0.00495397	60.2929	OID21498	no_MHC	UKB
155056	rs12204524	6	86144743	NT5E	ENSG00000135318	bipolar_noukb	C	2466	rs9450134	unconditioned	0.0564965	0.872224	0.00232235	0.0358206	0.0331363	2.87358	OID21498	no_MHC	UKB
155057	rs12204524	6	86144743	NT5E	ENSG00000135318	bipolar_noukb	C	2478	rs9450238	unconditioned	2.50755e-38	0.956069	1.03302e-39	0.039382	0.00454853	86.5789	OID21498	no_MHC	UKB
155058	rs12204524	6	86144743	NT5E	ENSG00000135318	bipolar_noukb	C	2513	rs9450269	unconditioned	9.42806e-10	0.949202	3.91799e-11	0.0394344	0.0113635	20.7822	OID21498	no_MHC	UKB
155059	rs12204524	6	86144743	NT5E	ENSG00000135318	depression_Als_noukb_included	C	2848	unconditioned	unconditioned	0	0.858058	0	0.0990452	0.0428969	2656.69	OID21498	no_MHC	UKB
155060	rs12204524	6	86144743	NT5E	ENSG00000135318	depression_Als_noukb_included	C	2466	rs1028639	unconditioned	0.00115898	0.91563	0.00010233	0.0808416	0.0022668	6.76021	OID21498	no_MHC	UKB
155061	rs12204524	6	86144743	NT5E	ENSG00000135318	depression_Als_noukb_included	C	2426	rs10738024	unconditioned	5.27078e-15	0.91702	4.64475e-16	0.080808	0.00217203	32.8766	OID21498	no_MHC	UKB
155062	rs12204524	6	86144743	NT5E	ENSG00000135318	depression_Als_noukb_included	C	2459	rs113183470	unconditioned	8.34627e-31	0.912314	7.37595e-32	0.080618	0.00706801	69.2583	OID21498	no_MHC	UKB
155063	rs12204524	6	86144743	NT5E	ENSG00000135318	depression_Als_noukb_included	C	2425	rs113570070	unconditioned	1.71563e-17	0.912508	1.51191e-18	0.0804082	0.00708421	38.6042	OID21498	no_MHC	UKB
155064	rs12204524	6	86144743	NT5E	ENSG00000135318	depression_Als_noukb_included	C	2454	rs117254039	unconditioned	6.18201e-62	0.912635	5.45907e-63	0.0805841	0.00678131	140.939	OID21498	no_MHC	UKB
155065	rs12204524	6	86144743	NT5E	ENSG00000135318	depression_Als_noukb_included	C	2462	rs117378786	unconditioned	1.10582e-12	0.904143	9.80131e-14	0.0801221	0.0157352	27.5304	OID21498	no_MHC	UKB
155066	rs12204524	6	86144743	NT5E	ENSG00000135318	depression_Als_noukb_included	C	2424	rs117813573	unconditioned	0.00170968	0.914644	0.000150654	0.0805936	0.00290194	6.37145	OID21498	no_MHC	UKB
155067	rs12204524	6	86144743	NT5E	ENSG00000135318	depression_Als_noukb_included	C	2430	rs118071174	unconditioned	1.18544e-23	0.915589	1.04488e-24	0.0806988	0.00371227	52.7893	OID21498	no_MHC	UKB
155068	rs12204524	6	86144743	NT5E	ENSG00000135318	depression_Als_noukb_included	C	2431	rs118166555	unconditioned	0.000148939	0.913978	1.31295e-05	0.0805652	0.00529476	8.81197	OID21498	no_MHC	UKB
155069	rs12204524	6	86144743	NT5E	ENSG00000135318	depression_Als_noukb_included	C	2430	rs12201142	unconditioned	7.53883e-11	0.914595	6.64526e-12	0.0806141	0.00479078	23.3084	OID21498	no_MHC	UKB
155070	rs12204524	6	86144743	NT5E	ENSG00000135318	depression_Als_noukb_included	C	2456	rs12525370	unconditioned	0.00458753	0.909414	0.000404947	0.08027	0.00532339	5.38441	OID21498	no_MHC	UKB
155071	rs12204524	6	86144743	NT5E	ENSG00000135318	depression_Als_noukb_included	C	2458	rs12530242	unconditioned	7.05965e-24	0.90694	6.23311e-25	0.0800626	0.0129972	53.3076	OID21498	no_MHC	UKB
155072	rs12204524	6	86144743	NT5E	ENSG00000135318	depression_Als_noukb_included	C	2432	rs146415801	unconditioned	1.2788e-10	0.491157	1.14208e-11	0.0433991	0.465444	22.7799	OID21498	no_MHC	UKB
155073	rs12204524	6	86144743	NT5E	ENSG00000135318	depression_Als_noukb_included	C	2431	rs148351206	unconditioned	1.68882e-11	0.915407	1.48865e-12	0.0806865	0.00390607	24.8044	OID21498	no_MHC	UKB
155074	rs12204524	6	86144743	NT5E	ENSG00000135318	depression_Als_noukb_included	C	2428	rs182350528	unconditioned	0.00030842	0.302336	2.83834e-05	0.0271534	0.670173	8.08405	OID21498	no_MHC	UKB
155075	rs12204524	6	86144743	NT5E	ENSG00000135318	depression_Als_noukb_included	C	2460	rs182595	unconditioned	1.34991e-09	0.9164	1.1911e-10	0.0808567	0.00274314	20.4232	OID21498	no_MHC	UKB
155076	rs12204524	6	86144743	NT5E	ENSG00000135318	depression_Als_noukb_included	C	2427	rs188750	unconditioned	1.91699e-15	0.916754	1.68941e-16	0.0807895	0.00245637	33.888	OID21498	no_MHC	UKB
155077	rs12204524	6	86144743	NT5E	ENSG00000135318	depression_Als_noukb_included	C	2477	rs192425108	unconditioned	2.57429e-12	0.896041	2.69189e-13	0.0936871	0.0102716	26.6854	OID21498	no_MHC	UKB
155078	rs12204524	6	86144743	NT5E	ENSG00000135318	depression_Als_noukb_included	C	2426	rs1998393	unconditioned	8.48869e-09	0.917033	7.48058e-10	0.0808106	0.00215641	18.5845	OID21498	no_MHC	UKB
155079	rs12204524	6	86144743	NT5E	ENSG00000135318	depression_Als_noukb_included	C	2518	rs2229523	unconditioned	5.8363e-18	0.85801	6.20758e-19	0.0912085	0.0507818	39.6824	OID21498	no_MHC	UKB
155080	rs12204524	6	86144743	NT5E	ENSG00000135318	depression_Als_noukb_included	C	2441	rs313174	unconditioned	2.15558e-68	0.914653	1.90165e-69	0.0806862	0.00466069	155.808	OID21498	no_MHC	UKB
155081	rs12204524	6	86144743	NT5E	ENSG00000135318	depression_Als_noukb_included	C	2438	rs313195	unconditioned	3.24125e-25	0.916539	2.85734e-26	0.0807951	0.00266591	56.3887	OID21498	no_MHC	UKB
155082	rs12204524	6	86144743	NT5E	ENSG00000135318	depression_Als_noukb_included	C	2426	rs313203	unconditioned	4.27224e-36	0.914146	3.76827e-37	0.0806257	0.00522833	81.4409	OID21498	no_MHC	UKB
155083	rs12204524	6	86144743	NT5E	ENSG00000135318	depression_Als_noukb_included	C	2459	rs313208	unconditioned	3.50352e-08	0.916618	3.0911e-09	0.0808693	0.00251261	17.1669	OID21498	no_MHC	UKB
155084	rs12204524	6	86144743	NT5E	ENSG00000135318	depression_Als_noukb_included	C	2457	rs313219	unconditioned	1.47671e-41	0.909658	1.30368e-42	0.0802968	0.0100448	94.0162	OID21498	no_MHC	UKB
155085	rs12204524	6	86144743	NT5E	ENSG00000135318	depression_Als_noukb_included	C	2441	rs35455576	unconditioned	1.37012e-48	0.914304	1.20845e-49	0.0806371	0.00505931	110.209	OID21498	no_MHC	UKB
155086	rs12204524	6	86144743	NT5E	ENSG00000135318	depression_Als_noukb_included	C	2430	rs4706249	unconditioned	0.000337491	0.913587	2.97491e-05	0.0805252	0.00552073	7.99397	OID21498	no_MHC	UKB
155087	rs12204524	6	86144743	NT5E	ENSG00000135318	depression_Als_noukb_included	C	2496	rs561277	unconditioned	0.000677424	0.916002	5.98411e-05	0.0809138	0.0023474	7.29721	OID21498	no_MHC	UKB
155088	rs12204524	6	86144743	NT5E	ENSG00000135318	depression_Als_noukb_included	C	2426	rs62443272	unconditioned	2.8755e-07	0.915977	2.53406e-08	0.0807178	0.00330454	15.0619	OID21498	no_MHC	UKB
155089	rs12204524	6	86144743	NT5E	ENSG00000135318	depression_Als_noukb_included	C	2437	rs62444987	unconditioned	5.91435e-07	0.908348	5.2196e-08	0.080153	0.0114979	14.3407	OID21498	no_MHC	UKB
155090	rs12204524	6	86144743	NT5E	ENSG00000135318	depression_Als_noukb_included	C	2427	rs6919439	unconditioned	8.33017e-38	0.91685	7.34112e-39	0.0807968	0.00235319	85.3783	OID21498	no_MHC	UKB
155091	rs12204524	6	86144743	NT5E	ENSG00000135318	depression_Als_noukb_included	C	2484	rs71570751	unconditioned	2.34416e-15	0.914905	2.06999e-16	0.0807854	0.00430987	33.6868	OID21498	no_MHC	UKB
155092	rs12204524	6	86144743	NT5E	ENSG00000135318	depression_Als_noukb_included	C	2434	rs72903444	unconditioned	1.57838e-30	0.915691	1.39159e-31	0.0807288	0.00358038	68.6212	OID21498	no_MHC	UKB
155093	rs12204524	6	86144743	NT5E	ENSG00000135318	depression_Als_noukb_included	C	2434	rs74630219	unconditioned	7.01429e-60	0.895612	6.1854e-61	0.0789522	0.0254355	136.207	OID21498	no_MHC	UKB
155094	rs12204524	6	86144743	NT5E	ENSG00000135318	depression_Als_noukb_included	C	2428	rs76795597	unconditioned	4.73255e-20	0.913343	4.17125e-21	0.0804955	0.00616112	44.4972	OID21498	no_MHC	UKB
155095	rs12204524	6	86144743	NT5E	ENSG00000135318	depression_Als_noukb_included	C	2458	rs77475382	unconditioned	5.2423e-10	0.912372	4.62815e-11	0.0805415	0.00708618	21.3691	OID21498	no_MHC	UKB
155096	rs12204524	6	86144743	NT5E	ENSG00000135318	depression_Als_noukb_included	C	2427	rs7760309	unconditioned	0.00948473	0.903831	0.000836124	0.0796708	0.00617763	4.65807	OID21498	no_MHC	UKB
155097	rs12204524	6	86144743	NT5E	ENSG00000135318	depression_Als_noukb_included	C	2461	rs7763191	unconditioned	1.38847e-20	0.915485	1.22593e-21	0.080828	0.00368657	45.7235	OID21498	no_MHC	UKB
155098	rs12204524	6	86144743	NT5E	ENSG00000135318	depression_Als_noukb_included	C	2457	rs79968375	unconditioned	6.2425e-27	0.912958	5.51073e-28	0.0805874	0.00645423	60.3384	OID21498	no_MHC	UKB
155099	rs12204524	6	86144743	NT5E	ENSG00000135318	depression_Als_noukb_included	C	2424	rs9450134	unconditioned	0.066312	0.847585	0.00584327	0.0746818	0.00557809	2.71338	OID21498	no_MHC	UKB
155100	rs12204524	6	86144743	NT5E	ENSG00000135318	depression_Als_noukb_included	C	2436	rs9450238	unconditioned	2.40365e-38	0.916456	2.11924e-39	0.080799	0.00274514	86.6212	OID21498	no_MHC	UKB
155101	rs12204524	6	86144743	NT5E	ENSG00000135318	depression_Als_noukb_included	C	2470	rs9450269	unconditioned	9.09766e-10	0.915938	8.03533e-11	0.0808953	0.00316642	20.8178	OID21498	no_MHC	UKB
155102	rs12204524	6	86144743	NT5E	ENSG00000135318	depression_Als_ukb_included	C	2857	unconditioned	unconditioned	0	0.96799	0	0.0221371	0.00987315	2656.57	OID21498	no_MHC	UKB
155103	rs12204524	6	86144743	NT5E	ENSG00000135318	depression_Als_ukb_included	C	2446	rs1028639	unconditioned	0.00122836	0.977384	2.40354e-05	0.0191223	0.00224082	6.70208	OID21498	no_MHC	UKB
155104	rs12204524	6	86144743	NT5E	ENSG00000135318	depression_Als_ukb_included	C	2405	rs10738024	unconditioned	5.62014e-15	0.977844	1.09388e-16	0.0190293	0.00312637	32.8124	OID21498	no_MHC	UKB
155105	rs12204524	6	86144743	NT5E	ENSG00000135318	depression_Als_ukb_included	C	2439	rs113183470	unconditioned	8.93001e-31	0.976057	1.74695e-32	0.0190895	0.00485365	69.1907	OID21498	no_MHC	UKB
155106	rs12204524	6	86144743	NT5E	ENSG00000135318	depression_Als_ukb_included	C	2404	rs113570070	unconditioned	1.83047e-17	0.973501	3.56301e-19	0.0189416	0.00755772	38.5394	OID21498	no_MHC	UKB
155107	rs12204524	6	86144743	NT5E	ENSG00000135318	depression_Als_ukb_included	C	2434	rs117254039	unconditioned	6.59277e-62	0.973057	1.29482e-63	0.019103	0.00784045	140.874	OID21498	no_MHC	UKB
155108	rs12204524	6	86144743	NT5E	ENSG00000135318	depression_Als_ukb_included	C	2442	rs117378786	unconditioned	1.19037e-12	0.973113	2.33394e-14	0.0190718	0.00781509	27.4568	OID21498	no_MHC	UKB
155109	rs12204524	6	86144743	NT5E	ENSG00000135318	depression_Als_ukb_included	C	2403	rs117813573	unconditioned	0.00181029	0.976845	3.52233e-05	0.0190044	0.00230507	6.31427	OID21498	no_MHC	UKB
155110	rs12204524	6	86144743	NT5E	ENSG00000135318	depression_Als_ukb_included	C	2409	rs118071174	unconditioned	1.2659e-23	0.977722	2.46564e-25	0.0190402	0.0032382	52.7237	OID21498	no_MHC	UKB
155111	rs12204524	6	86144743	NT5E	ENSG00000135318	depression_Als_ukb_included	C	2410	rs118166555	unconditioned	0.000158374	0.973425	3.08529e-06	0.0189558	0.00745762	8.75055	OID21498	no_MHC	UKB
155112	rs12204524	6	86144743	NT5E	ENSG00000135318	depression_Als_ukb_included	C	2409	rs12201142	unconditioned	8.06056e-11	0.977915	1.56966e-12	0.0190403	0.0030443	23.2415	OID21498	no_MHC	UKB
155113	rs12204524	6	86144743	NT5E	ENSG00000135318	depression_Als_ukb_included	C	2436	rs12525370	unconditioned	0.004887	0.969016	9.5525e-05	0.018934	0.00706772	5.32118	OID21498	no_MHC	UKB
155114	rs12204524	6	86144743	NT5E	ENSG00000135318	depression_Als_ukb_included	C	2438	rs12530242	unconditioned	7.5672e-24	0.972009	1.48001e-25	0.0190018	0.00898936	53.2382	OID21498	no_MHC	UKB
155115	rs12204524	6	86144743	NT5E	ENSG00000135318	depression_Als_ukb_included	C	2411	rs146415801	unconditioned	2.51337e-10	0.965263	4.90193e-12	0.01881	0.0159266	22.1042	OID21498	no_MHC	UKB
155116	rs12204524	6	86144743	NT5E	ENSG00000135318	depression_Als_ukb_included	C	2410	rs148351206	unconditioned	1.80323e-11	0.977443	3.51288e-13	0.019038	0.00351934	24.7389	OID21498	no_MHC	UKB
155117	rs12204524	6	86144743	NT5E	ENSG00000135318	depression_Als_ukb_included	C	2407	rs182350528	unconditioned	0.000956459	0.940437	1.87018e-05	0.0183483	0.0402395	6.95227	OID21498	no_MHC	UKB
155118	rs12204524	6	86144743	NT5E	ENSG00000135318	depression_Als_ukb_included	C	2439	rs182595	unconditioned	1.44001e-09	0.97761	2.81516e-11	0.0191086	0.00328144	20.3586	OID21498	no_MHC	UKB
155119	rs12204524	6	86144743	NT5E	ENSG00000135318	depression_Als_ukb_included	C	2406	rs188750	unconditioned	2.04684e-15	0.978893	3.9842e-17	0.0190523	0.0020547	33.8225	OID21498	no_MHC	UKB
155120	rs12204524	6	86144743	NT5E	ENSG00000135318	depression_Als_ukb_included	C	2456	rs192425108	unconditioned	2.80339e-12	0.975767	5.683e-14	0.0197762	0.00445687	26.6002	OID21498	no_MHC	UKB
155121	rs12204524	6	86144743	NT5E	ENSG00000135318	depression_Als_ukb_included	C	2405	rs1998393	unconditioned	9.06398e-09	0.979228	1.76402e-10	0.0190559	0.00171629	18.519	OID21498	no_MHC	UKB
155122	rs12204524	6	86144743	NT5E	ENSG00000135318	depression_Als_ukb_included	C	2498	rs2229523	unconditioned	6.62946e-18	0.974648	1.36194e-19	0.0200177	0.00533445	39.555	OID21498	no_MHC	UKB
155123	rs12204524	6	86144743	NT5E	ENSG00000135318	depression_Als_ukb_included	C	2420	rs313174	unconditioned	2.2985e-68	0.975106	4.48647e-70	0.0190274	0.00586661	155.744	OID21498	no_MHC	UKB
155124	rs12204524	6	86144743	NT5E	ENSG00000135318	depression_Als_ukb_included	C	2417	rs313195	unconditioned	3.46296e-25	0.979267	6.74636e-27	0.0190759	0.00165732	56.3225	OID21498	no_MHC	UKB
155125	rs12204524	6	86144743	NT5E	ENSG00000135318	depression_Als_ukb_included	C	2405	rs313203	unconditioned	4.57083e-36	0.97802	8.90562e-38	0.0190524	0.0029276	81.3734	OID21498	no_MHC	UKB
155126	rs12204524	6	86144743	NT5E	ENSG00000135318	depression_Als_ukb_included	C	2438	rs313208	unconditioned	3.73933e-08	0.978355	7.30805e-10	0.0191182	0.00252665	17.1018	OID21498	no_MHC	UKB
155127	rs12204524	6	86144743	NT5E	ENSG00000135318	depression_Als_ukb_included	C	2437	rs313219	unconditioned	1.58389e-41	0.975414	3.09689e-43	0.0190662	0.00551975	93.9461	OID21498	no_MHC	UKB
155128	rs12204524	6	86144743	NT5E	ENSG00000135318	depression_Als_ukb_included	C	2420	rs35455576	unconditioned	1.462e-48	0.975517	2.85165e-50	0.0190221	0.0054607	110.144	OID21498	no_MHC	UKB
155129	rs12204524	6	86144743	NT5E	ENSG00000135318	depression_Als_ukb_included	C	2409	rs4706249	unconditioned	0.000353712	0.976785	6.88795e-06	0.0190174	0.00383698	7.94703	OID21498	no_MHC	UKB
155130	rs12204524	6	86144743	NT5E	ENSG00000135318	depression_Als_ukb_included	C	2475	rs561277	unconditioned	0.000721456	0.976071	1.4226e-05	0.0192427	0.00395053	7.23424	OID21498	no_MHC	UKB
155131	rs12204524	6	86144743	NT5E	ENSG00000135318	depression_Als_ukb_included	C	2405	rs62443272	unconditioned	3.05096e-07	0.977659	5.9381e-09	0.0190249	0.00331609	15.0026	OID21498	no_MHC	UKB
155132	rs12204524	6	86144743	NT5E	ENSG00000135318	depression_Als_ukb_included	C	2416	rs62444987	unconditioned	6.29368e-07	0.976521	1.22784e-08	0.0190466	0.00443189	14.2786	OID21498	no_MHC	UKB
155133	rs12204524	6	86144743	NT5E	ENSG00000135318	depression_Als_ukb_included	C	2406	rs6919439	unconditioned	8.89668e-38	0.979227	1.73162e-39	0.0190576	0.00171546	85.3126	OID21498	no_MHC	UKB
155134	rs12204524	6	86144743	NT5E	ENSG00000135318	depression_Als_ukb_included	C	2463	rs71570751	unconditioned	2.50635e-15	0.978224	4.92741e-17	0.0192291	0.00254675	33.62	OID21498	no_MHC	UKB
155135	rs12204524	6	86144743	NT5E	ENSG00000135318	depression_Als_ukb_included	C	2413	rs72903444	unconditioned	1.68173e-30	0.97567	3.27718e-32	0.0190076	0.00532232	68.5577	OID21498	no_MHC	UKB
155136	rs12204524	6	86144743	NT5E	ENSG00000135318	depression_Als_ukb_included	C	2413	rs74630219	unconditioned	7.64503e-60	0.975952	1.48979e-61	0.0190133	0.00503496	136.121	OID21498	no_MHC	UKB
155137	rs12204524	6	86144743	NT5E	ENSG00000135318	depression_Als_ukb_included	C	2407	rs76795597	unconditioned	5.0657e-20	0.977656	9.86287e-22	0.0190315	0.00331282	44.4292	OID21498	no_MHC	UKB
155138	rs12204524	6	86144743	NT5E	ENSG00000135318	depression_Als_ukb_included	C	2438	rs77475382	unconditioned	5.6163e-10	0.977493	1.09814e-11	0.0191092	0.00339751	21.3002	OID21498	no_MHC	UKB
155139	rs12204524	6	86144743	NT5E	ENSG00000135318	depression_Als_ukb_included	C	2406	rs7760309	unconditioned	0.0100217	0.96629	0.000195163	0.0188128	0.00468034	4.603	OID21498	no_MHC	UKB
155140	rs12204524	6	86144743	NT5E	ENSG00000135318	depression_Als_ukb_included	C	2441	rs7763191	unconditioned	1.48362e-20	0.978226	2.90197e-22	0.0191316	0.00264258	45.6572	OID21498	no_MHC	UKB
155141	rs12204524	6	86144743	NT5E	ENSG00000135318	depression_Als_ukb_included	C	2437	rs79968375	unconditioned	6.69349e-27	0.978951	1.30851e-28	0.0191356	0.00191373	60.2687	OID21498	no_MHC	UKB
155142	rs12204524	6	86144743	NT5E	ENSG00000135318	depression_Als_ukb_included	C	2403	rs9450134	unconditioned	0.0593161	0.917081	0.00115413	0.0178393	0.00460927	2.82487	OID21498	no_MHC	UKB
155143	rs12204524	6	86144743	NT5E	ENSG00000135318	depression_Als_ukb_included	C	2415	rs9450238	unconditioned	2.56614e-38	0.978435	5.00112e-40	0.0190661	0.00249863	86.5558	OID21498	no_MHC	UKB
155144	rs12204524	6	86144743	NT5E	ENSG00000135318	depression_Als_ukb_included	C	2449	rs9450269	unconditioned	9.71684e-10	0.978305	1.9024e-11	0.0191511	0.00254362	20.752	OID21498	no_MHC	UKB
155145	rs12204524	6	86144743	NT5E	ENSG00000135318	schizophrenia	C	2930	unconditioned	unconditioned	0	0.905674	0	0.0674001	0.0269258	2656.64	OID21498	no_MHC	UKB
155146	rs12204524	6	86144743	NT5E	ENSG00000135318	schizophrenia	C	2506	rs1028639	unconditioned	0.00117627	0.936853	6.93879e-05	0.0552583	0.00664282	6.74541	OID21498	no_MHC	UKB
155147	rs12204524	6	86144743	NT5E	ENSG00000135318	schizophrenia	C	2465	rs10738024	unconditioned	5.36441e-15	0.933299	3.14471e-16	0.0546996	0.0120016	32.859	OID21498	no_MHC	UKB
155148	rs12204524	6	86144743	NT5E	ENSG00000135318	schizophrenia	C	2499	rs113183470	unconditioned	8.53615e-31	0.933084	5.03424e-32	0.0550172	0.0118983	69.2358	OID21498	no_MHC	UKB
155149	rs12204524	6	86144743	NT5E	ENSG00000135318	schizophrenia	C	2464	rs113570070	unconditioned	1.73629e-17	0.923517	1.01782e-18	0.0541144	0.0223686	38.5922	OID21498	no_MHC	UKB
155150	rs12204524	6	86144743	NT5E	ENSG00000135318	schizophrenia	C	2494	rs117254039	unconditioned	6.3253e-62	0.933838	3.72778e-63	0.055024	0.011138	140.916	OID21498	no_MHC	UKB
155151	rs12204524	6	86144743	NT5E	ENSG00000135318	schizophrenia	C	2502	rs117378786	unconditioned	1.1275e-12	0.921909	6.66058e-14	0.054437	0.0236544	27.511	OID21498	no_MHC	UKB
155152	rs12204524	6	86144743	NT5E	ENSG00000135318	schizophrenia	C	2463	rs117813573	unconditioned	0.00173555	0.936456	0.000101697	0.0548657	0.00684098	6.35643	OID21498	no_MHC	UKB
155153	rs12204524	6	86144743	NT5E	ENSG00000135318	schizophrenia	C	2469	rs118071174	unconditioned	1.20319e-23	0.929295	7.06487e-25	0.05455	0.0161549	52.7745	OID21498	no_MHC	UKB
155154	rs12204524	6	86144743	NT5E	ENSG00000135318	schizophrenia	C	2470	rs118166555	unconditioned	0.000151787	0.932917	8.90527e-06	0.0547217	0.0122006	8.79303	OID21498	no_MHC	UKB
155155	rs12204524	6	86144743	NT5E	ENSG00000135318	schizophrenia	C	2469	rs12201142	unconditioned	7.49148e-11	0.908845	4.39548e-12	0.0532869	0.0378676	23.3147	OID21498	no_MHC	UKB
155156	rs12204524	6	86144743	NT5E	ENSG00000135318	schizophrenia	C	2496	rs12525370	unconditioned	0.00469267	0.930449	0.00027652	0.0548178	0.00976437	5.36175	OID21498	no_MHC	UKB
155157	rs12204524	6	86144743	NT5E	ENSG00000135318	schizophrenia	C	2498	rs12530242	unconditioned	7.24658e-24	0.930986	4.27262e-25	0.0548773	0.0141366	53.2815	OID21498	no_MHC	UKB
155158	rs12204524	6	86144743	NT5E	ENSG00000135318	schizophrenia	C	2471	rs146415801	unconditioned	2.41788e-10	0.928667	1.41932e-11	0.0544967	0.0168364	22.143	OID21498	no_MHC	UKB
155159	rs12204524	6	86144743	NT5E	ENSG00000135318	schizophrenia	C	2470	rs148351206	unconditioned	1.62985e-11	0.883437	9.60725e-13	0.0520102	0.0645532	24.8399	OID21498	no_MHC	UKB
155160	rs12204524	6	86144743	NT5E	ENSG00000135318	schizophrenia	C	2467	rs182350528	unconditioned	0.000940963	0.925284	5.51832e-05	0.0542442	0.0194753	6.96861	OID21498	no_MHC	UKB
155161	rs12204524	6	86144743	NT5E	ENSG00000135318	schizophrenia	C	2498	rs182595	unconditioned	1.38152e-09	0.937848	8.23308e-11	0.0558843	0.0062678	20.4001	OID21498	no_MHC	UKB
155162	rs12204524	6	86144743	NT5E	ENSG00000135318	schizophrenia	C	2466	rs188750	unconditioned	1.95764e-15	0.936186	1.14747e-16	0.0548654	0.00894828	33.867	OID21498	no_MHC	UKB
155163	rs12204524	6	86144743	NT5E	ENSG00000135318	schizophrenia	C	2516	rs192425108	unconditioned	2.67749e-12	0.931966	1.64764e-13	0.0573394	0.0106947	26.6461	OID21498	no_MHC	UKB
155164	rs12204524	6	86144743	NT5E	ENSG00000135318	schizophrenia	C	2465	rs1998393	unconditioned	8.7043e-09	0.940314	5.1012e-10	0.055103	0.00458277	18.5594	OID21498	no_MHC	UKB
155165	rs12204524	6	86144743	NT5E	ENSG00000135318	schizophrenia	C	2558	rs2229523	unconditioned	6.23565e-18	0.916712	3.88166e-19	0.0570386	0.0262497	39.6162	OID21498	no_MHC	UKB
155166	rs12204524	6	86144743	NT5E	ENSG00000135318	schizophrenia	C	2480	rs313174	unconditioned	2.20114e-68	0.934036	1.2936e-69	0.0548818	0.0110818	155.787	OID21498	no_MHC	UKB
155167	rs12204524	6	86144743	NT5E	ENSG00000135318	schizophrenia	C	2477	rs313195	unconditioned	3.32649e-25	0.940633	1.95164e-26	0.0551823	0.00418433	56.3627	OID21498	no_MHC	UKB
155168	rs12204524	6	86144743	NT5E	ENSG00000135318	schizophrenia	C	2465	rs313203	unconditioned	4.3854e-36	0.938363	2.57189e-37	0.0550252	0.00661186	81.4148	OID21498	no_MHC	UKB
155169	rs12204524	6	86144743	NT5E	ENSG00000135318	schizophrenia	C	2497	rs313208	unconditioned	3.52178e-08	0.921384	2.07279e-09	0.0542049	0.024411	17.1617	OID21498	no_MHC	UKB
155170	rs12204524	6	86144743	NT5E	ENSG00000135318	schizophrenia	C	2497	rs313219	unconditioned	1.51216e-41	0.931558	8.91274e-43	0.0548929	0.013549	93.9924	OID21498	no_MHC	UKB
155171	rs12204524	6	86144743	NT5E	ENSG00000135318	schizophrenia	C	2480	rs35455576	unconditioned	1.38552e-48	0.924606	8.14037e-50	0.0543025	0.0210914	110.198	OID21498	no_MHC	UKB
155172	rs12204524	6	86144743	NT5E	ENSG00000135318	schizophrenia	C	2469	rs4706249	unconditioned	0.000334896	0.924784	1.96439e-05	0.0542241	0.020637	8.00169	OID21498	no_MHC	UKB
155173	rs12204524	6	86144743	NT5E	ENSG00000135318	schizophrenia	C	2534	rs561277	unconditioned	0.000693512	0.938208	4.14263e-05	0.056038	0.00501875	7.27374	OID21498	no_MHC	UKB
155174	rs12204524	6	86144743	NT5E	ENSG00000135318	schizophrenia	C	2465	rs62443272	unconditioned	2.92649e-07	0.937727	1.71508e-08	0.0549483	0.00732478	15.0443	OID21498	no_MHC	UKB
155175	rs12204524	6	86144743	NT5E	ENSG00000135318	schizophrenia	C	2476	rs62444987	unconditioned	6.02209e-07	0.934355	3.53683e-08	0.0548648	0.01078	14.3227	OID21498	no_MHC	UKB
155176	rs12204524	6	86144743	NT5E	ENSG00000135318	schizophrenia	C	2466	rs6919439	unconditioned	8.53515e-38	0.939405	5.00266e-39	0.0550553	0.00554002	85.354	OID21498	no_MHC	UKB
155177	rs12204524	6	86144743	NT5E	ENSG00000135318	schizophrenia	C	2523	rs71570751	unconditioned	2.4036e-15	0.938097	1.41588e-16	0.0552537	0.00664966	33.6618	OID21498	no_MHC	UKB
155178	rs12204524	6	86144743	NT5E	ENSG00000135318	schizophrenia	C	2473	rs72903444	unconditioned	1.62013e-30	0.939906	9.50811e-32	0.0551556	0.00493864	68.595	OID21498	no_MHC	UKB
155179	rs12204524	6	86144743	NT5E	ENSG00000135318	schizophrenia	C	2473	rs74630219	unconditioned	7.32135e-60	0.934867	4.2971e-61	0.0548597	0.0102737	136.164	OID21498	no_MHC	UKB
155180	rs12204524	6	86144743	NT5E	ENSG00000135318	schizophrenia	C	2467	rs76795597	unconditioned	4.84937e-20	0.935884	2.84292e-21	0.0548565	0.00925952	44.4729	OID21498	no_MHC	UKB
155181	rs12204524	6	86144743	NT5E	ENSG00000135318	schizophrenia	C	2498	rs77475382	unconditioned	5.3735e-10	0.935201	3.16767e-11	0.0551202	0.00967836	21.3444	OID21498	no_MHC	UKB
155182	rs12204524	6	86144743	NT5E	ENSG00000135318	schizophrenia	C	2466	rs7760309	unconditioned	0.00949926	0.91574	0.000558069	0.0537781	0.0204243	4.65654	OID21498	no_MHC	UKB
155183	rs12204524	6	86144743	NT5E	ENSG00000135318	schizophrenia	C	2501	rs7763191	unconditioned	1.42082e-20	0.936817	8.37883e-22	0.0552378	0.00794552	45.7005	OID21498	no_MHC	UKB
155184	rs12204524	6	86144743	NT5E	ENSG00000135318	schizophrenia	C	2497	rs79968375	unconditioned	6.29755e-27	0.921002	3.71211e-28	0.0542641	0.0247337	60.3296	OID21498	no_MHC	UKB
155185	rs12204524	6	86144743	NT5E	ENSG00000135318	schizophrenia	C	2463	rs9450134	unconditioned	0.0566369	0.872815	0.0033187	0.0511273	0.0161025	2.87109	OID21498	no_MHC	UKB
155186	rs12204524	6	86144743	NT5E	ENSG00000135318	schizophrenia	C	2475	rs9450238	unconditioned	2.46659e-38	0.94045	1.44711e-39	0.0551703	0.00438007	86.5954	OID21498	no_MHC	UKB
155187	rs12204524	6	86144743	NT5E	ENSG00000135318	schizophrenia	C	2510	rs9450269	unconditioned	9.30177e-10	0.936485	5.4925e-11	0.0552892	0.00822585	20.7956	OID21498	no_MHC	UKB
155188	rs13202806	6	86051820	NT5E	ENSG00000135318	anxiety_pgc_2026	C	2883	unconditioned	unconditioned	0	0.916031	0	0.0779327	0.00603669	2656.61	OID21498	no_MHC	UKB
155189	rs13202806	6	86051820	NT5E	ENSG00000135318	anxiety_pgc_2026	C	2509	rs10738024	unconditioned	0.000121209	0.931586	8.3282e-06	0.0640045	0.00427967	9.01799	OID21498	no_MHC	UKB
155190	rs13202806	6	86051820	NT5E	ENSG00000135318	anxiety_pgc_2026	C	2507	rs10944146	unconditioned	8.39162e-15	0.911794	5.76507e-16	0.0626149	0.0255912	32.4115	OID21498	no_MHC	UKB
155191	rs13202806	6	86051820	NT5E	ENSG00000135318	anxiety_pgc_2026	C	2508	rs113183470	unconditioned	5.31587e-37	0.923762	3.65275e-38	0.0634627	0.0127755	83.525	OID21498	no_MHC	UKB
155192	rs13202806	6	86051820	NT5E	ENSG00000135318	anxiety_pgc_2026	C	2508	rs113570070	unconditioned	5.77321e-17	0.927235	3.96678e-18	0.0637014	0.00906326	37.3907	OID21498	no_MHC	UKB
155193	rs13202806	6	86051820	NT5E	ENSG00000135318	anxiety_pgc_2026	C	2508	rs116927168	unconditioned	4.77962e-11	0.924497	3.28409e-12	0.0635103	0.011993	23.7641	OID21498	no_MHC	UKB
155194	rs13202806	6	86051820	NT5E	ENSG00000135318	anxiety_pgc_2026	C	2507	rs11757167	unconditioned	0.0379826	0.892316	0.00260941	0.0612966	0.00579577	3.27063	OID21498	no_MHC	UKB
155195	rs13202806	6	86051820	NT5E	ENSG00000135318	anxiety_pgc_2026	C	2511	rs117673864	unconditioned	3.07634e-10	0.931417	2.11411e-11	0.0640037	0.0045792	21.9021	OID21498	no_MHC	UKB
155196	rs13202806	6	86051820	NT5E	ENSG00000135318	anxiety_pgc_2026	C	2507	rs117813573	unconditioned	0.00889286	0.922378	0.000610943	0.0633629	0.00475564	4.72251	OID21498	no_MHC	UKB
155197	rs13202806	6	86051820	NT5E	ENSG00000135318	anxiety_pgc_2026	C	2508	rs12201142	unconditioned	5.56045e-23	0.902789	3.82221e-24	0.0620219	0.0351894	51.2438	OID21498	no_MHC	UKB
155198	rs13202806	6	86051820	NT5E	ENSG00000135318	anxiety_pgc_2026	C	2521	rs12213187	unconditioned	6.92047e-07	0.933198	4.75945e-08	0.0641767	0.00262413	14.1836	OID21498	no_MHC	UKB
155199	rs13202806	6	86051820	NT5E	ENSG00000135318	anxiety_pgc_2026	C	2507	rs12525370	unconditioned	0.000988131	0.927553	6.78849e-05	0.0637155	0.00767593	6.9197	OID21498	no_MHC	UKB
155200	rs13202806	6	86051820	NT5E	ENSG00000135318	anxiety_pgc_2026	C	2508	rs12530242	unconditioned	2.5112e-16	0.928812	1.7254e-17	0.0638097	0.00737838	35.9206	OID21498	no_MHC	UKB
155201	rs13202806	6	86051820	NT5E	ENSG00000135318	anxiety_pgc_2026	C	2510	rs12530253	unconditioned	9.28728e-11	0.932127	6.38424e-12	0.0640723	0.00380055	23.0998	OID21498	no_MHC	UKB
155202	rs13202806	6	86051820	NT5E	ENSG00000135318	anxiety_pgc_2026	C	2508	rs141209553	unconditioned	1.54663e-10	0.906598	1.06307e-11	0.0622836	0.0311184	22.5898	OID21498	no_MHC	UKB
155203	rs13202806	6	86051820	NT5E	ENSG00000135318	anxiety_pgc_2026	C	2511	rs150345600	unconditioned	5.50294e-72	0.92977	3.78214e-73	0.0638963	0.00633405	164.081	OID21498	no_MHC	UKB
155204	rs13202806	6	86051820	NT5E	ENSG00000135318	anxiety_pgc_2026	C	2507	rs182186801	unconditioned	0.0136768	0.913132	0.000939598	0.062723	0.00952839	4.29206	OID21498	no_MHC	UKB
155205	rs13202806	6	86051820	NT5E	ENSG00000135318	anxiety_pgc_2026	C	2509	rs182350528	unconditioned	1.26072e-31	0.926337	8.66392e-33	0.0636499	0.0100128	71.1485	OID21498	no_MHC	UKB
155206	rs13202806	6	86051820	NT5E	ENSG00000135318	anxiety_pgc_2026	C	2512	rs182595	unconditioned	1.88441e-11	0.931539	1.29499e-12	0.0640123	0.00444832	24.6948	OID21498	no_MHC	UKB
155207	rs13202806	6	86051820	NT5E	ENSG00000135318	anxiety_pgc_2026	C	2508	rs188750	unconditioned	2.48896e-09	0.932688	1.71001e-10	0.064076	0.00323622	19.8114	OID21498	no_MHC	UKB
155208	rs13202806	6	86051820	NT5E	ENSG00000135318	anxiety_pgc_2026	C	2541	rs1926021	unconditioned	8.45989e-14	0.932962	5.81935e-15	0.0641733	0.00286456	30.1009	OID21498	no_MHC	UKB
155209	rs13202806	6	86051820	NT5E	ENSG00000135318	anxiety_pgc_2026	C	2520	rs2229523	unconditioned	4.57269e-32	0.928773	3.14821e-33	0.0639369	0.00728982	72.1626	OID21498	no_MHC	UKB
155210	rs13202806	6	86051820	NT5E	ENSG00000135318	anxiety_pgc_2026	C	2512	rs313159	unconditioned	3.00581e-06	0.932782	2.06566e-07	0.0640996	0.0031151	12.715	OID21498	no_MHC	UKB
155211	rs13202806	6	86051820	NT5E	ENSG00000135318	anxiety_pgc_2026	C	2514	rs313174	unconditioned	7.76288e-63	0.930448	5.3436e-64	0.0640422	0.00551004	143.014	OID21498	no_MHC	UKB
155212	rs13202806	6	86051820	NT5E	ENSG00000135318	anxiety_pgc_2026	C	2520	rs313195	unconditioned	1.70583e-05	0.933319	1.17247e-06	0.0641474	0.00251557	10.9789	OID21498	no_MHC	UKB
155213	rs13202806	6	86051820	NT5E	ENSG00000135318	anxiety_pgc_2026	C	2510	rs313203	unconditioned	5.00674e-47	0.929988	3.44184e-48	0.0639252	0.00608654	106.611	OID21498	no_MHC	UKB
155214	rs13202806	6	86051820	NT5E	ENSG00000135318	anxiety_pgc_2026	C	2508	rs313219	unconditioned	6.95521e-40	0.926168	4.77902e-41	0.063628	0.010204	90.1639	OID21498	no_MHC	UKB
155215	rs13202806	6	86051820	NT5E	ENSG00000135318	anxiety_pgc_2026	C	2511	rs35455576	unconditioned	1.24266e-48	0.920198	8.55189e-50	0.0633107	0.0164913	110.307	OID21498	no_MHC	UKB
155216	rs13202806	6	86051820	NT5E	ENSG00000135318	anxiety_pgc_2026	C	2556	rs522915	unconditioned	1.05044e-06	0.931477	7.23936e-08	0.0641908	0.00433104	13.7663	OID21498	no_MHC	UKB
155217	rs13202806	6	86051820	NT5E	ENSG00000135318	anxiety_pgc_2026	C	2508	rs529997	unconditioned	0.000718873	0.932604	4.93918e-05	0.0640741	0.00255318	7.23783	OID21498	no_MHC	UKB
155218	rs13202806	6	86051820	NT5E	ENSG00000135318	anxiety_pgc_2026	C	2508	rs556555	unconditioned	0.00337796	0.927664	0.000232083	0.0637304	0.00499596	5.69048	OID21498	no_MHC	UKB
155219	rs13202806	6	86051820	NT5E	ENSG00000135318	anxiety_pgc_2026	C	2558	rs561277	unconditioned	4.13445e-09	0.93143	2.84837e-10	0.0641651	0.00440529	19.3039	OID21498	no_MHC	UKB
155220	rs13202806	6	86051820	NT5E	ENSG00000135318	anxiety_pgc_2026	C	2509	rs6919439	unconditioned	3.96783e-24	0.933082	2.72614e-25	0.0641058	0.00281196	53.8838	OID21498	no_MHC	UKB
155221	rs13202806	6	86051820	NT5E	ENSG00000135318	anxiety_pgc_2026	C	2540	rs71570751	unconditioned	1.60744e-32	0.894159	1.10779e-33	0.061578	0.0442634	73.2081	OID21498	no_MHC	UKB
155222	rs13202806	6	86051820	NT5E	ENSG00000135318	anxiety_pgc_2026	C	2508	rs71570758	unconditioned	1.90107e-07	0.91724	1.30645e-08	0.0630147	0.0197449	15.4757	OID21498	no_MHC	UKB
155223	rs13202806	6	86051820	NT5E	ENSG00000135318	anxiety_pgc_2026	C	2508	rs72903444	unconditioned	1.82634e-29	0.932862	1.25476e-30	0.0640879	0.0030501	66.1727	OID21498	no_MHC	UKB
155224	rs13202806	6	86051820	NT5E	ENSG00000135318	anxiety_pgc_2026	C	2513	rs76079785	unconditioned	2.53325e-07	0.926755	1.7421e-08	0.0637229	0.00952155	15.1886	OID21498	no_MHC	UKB
155225	rs13202806	6	86051820	NT5E	ENSG00000135318	anxiety_pgc_2026	C	2520	rs7748841	unconditioned	0.000326641	0.930884	2.2463e-05	0.0640116	0.00475534	8.02665	OID21498	no_MHC	UKB
155226	rs13202806	6	86051820	NT5E	ENSG00000135318	anxiety_pgc_2026	C	2507	rs7763191	unconditioned	2.10889e-16	0.931452	1.44882e-17	0.0639865	0.00456127	36.0952	OID21498	no_MHC	UKB
155227	rs13202806	6	86051820	NT5E	ENSG00000135318	anxiety_pgc_2026	C	2509	rs80120283	unconditioned	0.0132209	0.918289	0.000908401	0.0630906	0.00449117	4.32596	OID21498	no_MHC	UKB
155228	rs13202806	6	86051820	NT5E	ENSG00000135318	anxiety_pgc_2026	C	2511	rs9450238	unconditioned	5.25903e-26	0.933251	3.61805e-27	0.0642023	0.00254685	58.2073	OID21498	no_MHC	UKB
155229	rs13202806	6	86051820	NT5E	ENSG00000135318	bipolar	C	2948	unconditioned	unconditioned	0	0.941549	0	0.0533589	0.00509189	2656.58	OID21498	no_MHC	UKB
155230	rs13202806	6	86051820	NT5E	ENSG00000135318	bipolar	C	2548	rs10738024	unconditioned	0.000124163	0.954224	4.91144e-06	0.0377378	0.0079095	8.99392	OID21498	no_MHC	UKB
155231	rs13202806	6	86051820	NT5E	ENSG00000135318	bipolar	C	2546	rs10944146	unconditioned	8.8036e-15	0.956502	3.48095e-16	0.0378145	0.00568302	32.3636	OID21498	no_MHC	UKB
155232	rs13202806	6	86051820	NT5E	ENSG00000135318	bipolar	C	2547	rs113183470	unconditioned	5.46183e-37	0.94924	2.16037e-38	0.037533	0.0132271	83.4979	OID21498	no_MHC	UKB
155233	rs13202806	6	86051820	NT5E	ENSG00000135318	bipolar	C	2547	rs113570070	unconditioned	5.88625e-17	0.945501	2.32849e-18	0.0373852	0.0171138	37.3713	OID21498	no_MHC	UKB
155234	rs13202806	6	86051820	NT5E	ENSG00000135318	bipolar	C	2547	rs116927168	unconditioned	4.70211e-11	0.937758	1.86048e-12	0.037079	0.0251629	23.7804	OID21498	no_MHC	UKB
155235	rs13202806	6	86051820	NT5E	ENSG00000135318	bipolar	C	2546	rs11757167	unconditioned	0.0384561	0.905967	0.00152055	0.0358037	0.0182528	3.25824	OID21498	no_MHC	UKB
155236	rs13202806	6	86051820	NT5E	ENSG00000135318	bipolar	C	2550	rs117673864	unconditioned	3.15463e-10	0.95507	1.24828e-11	0.0377849	0.00714532	21.877	OID21498	no_MHC	UKB
155237	rs13202806	6	86051820	NT5E	ENSG00000135318	bipolar	C	2546	rs117813573	unconditioned	0.00907415	0.94223	0.000358792	0.0372447	0.0110928	4.70233	OID21498	no_MHC	UKB
155238	rs13202806	6	86051820	NT5E	ENSG00000135318	bipolar	C	2547	rs12201142	unconditioned	5.8686e-23	0.952823	2.32103e-24	0.0376747	0.00950281	51.1898	OID21498	no_MHC	UKB
155239	rs13202806	6	86051820	NT5E	ENSG00000135318	bipolar	C	2560	rs12213187	unconditioned	7.08541e-07	0.957039	2.80741e-08	0.0379151	0.00504465	14.1601	OID21498	no_MHC	UKB
155240	rs13202806	6	86051820	NT5E	ENSG00000135318	bipolar	C	2546	rs12525370	unconditioned	0.00100445	0.942893	3.97159e-05	0.0372632	0.0187997	6.90332	OID21498	no_MHC	UKB
155241	rs13202806	6	86051820	NT5E	ENSG00000135318	bipolar	C	2547	rs12530242	unconditioned	2.56231e-16	0.947826	1.01354e-17	0.0374771	0.0146966	35.9005	OID21498	no_MHC	UKB
155242	rs13202806	6	86051820	NT5E	ENSG00000135318	bipolar	C	2549	rs12530253	unconditioned	8.94293e-11	0.89753	3.54363e-12	0.0354976	0.0669723	23.1376	OID21498	no_MHC	UKB
155243	rs13202806	6	86051820	NT5E	ENSG00000135318	bipolar	C	2547	rs141209553	unconditioned	1.54367e-10	0.904947	6.11381e-12	0.0357817	0.0592711	22.5917	OID21498	no_MHC	UKB
155244	rs13202806	6	86051820	NT5E	ENSG00000135318	bipolar	C	2550	rs150345600	unconditioned	5.59689e-72	0.945973	2.21729e-73	0.0374595	0.0165671	164.064	OID21498	no_MHC	UKB
155245	rs13202806	6	86051820	NT5E	ENSG00000135318	bipolar	C	2546	rs182186801	unconditioned	0.0139094	0.929219	0.00054998	0.0367218	0.0195999	4.27519	OID21498	no_MHC	UKB
155246	rs13202806	6	86051820	NT5E	ENSG00000135318	bipolar	C	2548	rs182350528	unconditioned	1.27334e-31	0.935952	5.04248e-33	0.0370369	0.027011	71.1385	OID21498	no_MHC	UKB
155247	rs13202806	6	86051820	NT5E	ENSG00000135318	bipolar	C	2552	rs182595	unconditioned	1.92355e-11	0.955156	7.63271e-13	0.037894	0.00694987	24.6743	OID21498	no_MHC	UKB
155248	rs13202806	6	86051820	NT5E	ENSG00000135318	bipolar	C	2547	rs188750	unconditioned	2.53617e-09	0.950318	1.00312e-10	0.0375756	0.0121062	19.7926	OID21498	no_MHC	UKB
155249	rs13202806	6	86051820	NT5E	ENSG00000135318	bipolar	C	2590	rs1926021	unconditioned	8.66401e-14	0.955401	3.45408e-15	0.0380824	0.00651633	30.077	OID21498	no_MHC	UKB
155250	rs13202806	6	86051820	NT5E	ENSG00000135318	bipolar	C	2559	rs2229523	unconditioned	4.7131e-32	0.95726	1.86675e-33	0.0379101	0.00482971	72.1324	OID21498	no_MHC	UKB
155251	rs13202806	6	86051820	NT5E	ENSG00000135318	bipolar	C	2551	rs313159	unconditioned	2.53884e-06	0.955609	1.00448e-07	0.0378014	0.0065868	12.8838	OID21498	no_MHC	UKB
155252	rs13202806	6	86051820	NT5E	ENSG00000135318	bipolar	C	2553	rs313174	unconditioned	7.93475e-63	0.951283	3.14459e-64	0.0376889	0.0110277	142.992	OID21498	no_MHC	UKB
155253	rs13202806	6	86051820	NT5E	ENSG00000135318	bipolar	C	2559	rs313195	unconditioned	1.74966e-05	0.957241	6.92943e-07	0.0379061	0.00483491	10.9535	OID21498	no_MHC	UKB
155254	rs13202806	6	86051820	NT5E	ENSG00000135318	bipolar	C	2549	rs313203	unconditioned	5.12406e-47	0.95183	2.02715e-48	0.0376452	0.0105243	106.588	OID21498	no_MHC	UKB
155255	rs13202806	6	86051820	NT5E	ENSG00000135318	bipolar	C	2547	rs313219	unconditioned	7.11363e-40	0.947604	2.81385e-41	0.0374683	0.0149278	90.1414	OID21498	no_MHC	UKB
155256	rs13202806	6	86051820	NT5E	ENSG00000135318	bipolar	C	2550	rs35455576	unconditioned	1.28614e-48	0.952533	5.08946e-50	0.0376836	0.00978373	110.272	OID21498	no_MHC	UKB
155257	rs13202806	6	86051820	NT5E	ENSG00000135318	bipolar	C	2595	rs522915	unconditioned	1.07555e-06	0.9537	4.29825e-08	0.0381048	0.00819416	13.7427	OID21498	no_MHC	UKB
155258	rs13202806	6	86051820	NT5E	ENSG00000135318	bipolar	C	2547	rs529997	unconditioned	0.000709186	0.95628	2.80452e-05	0.0378114	0.00517141	7.25139	OID21498	no_MHC	UKB
155259	rs13202806	6	86051820	NT5E	ENSG00000135318	bipolar	C	2547	rs556555	unconditioned	0.00346463	0.951647	0.000137008	0.0376256	0.00712619	5.66515	OID21498	no_MHC	UKB
155260	rs13202806	6	86051820	NT5E	ENSG00000135318	bipolar	C	2603	rs561277	unconditioned	4.1845e-09	0.942669	1.67108e-10	0.0376258	0.0197051	19.2919	OID21498	no_MHC	UKB
155261	rs13202806	6	86051820	NT5E	ENSG00000135318	bipolar	C	2548	rs6919439	unconditioned	4.07115e-24	0.957331	1.61014e-25	0.0378577	0.00481131	53.8581	OID21498	no_MHC	UKB
155262	rs13202806	6	86051820	NT5E	ENSG00000135318	bipolar	C	2584	rs71570751	unconditioned	1.71504e-32	0.954026	6.81469e-34	0.0379	0.00807393	73.1433	OID21498	no_MHC	UKB
155263	rs13202806	6	86051820	NT5E	ENSG00000135318	bipolar	C	2547	rs71570758	unconditioned	1.26906e-07	0.61234	5.09322e-09	0.024212	0.363448	15.8798	OID21498	no_MHC	UKB
155264	rs13202806	6	86051820	NT5E	ENSG00000135318	bipolar	C	2547	rs72903444	unconditioned	1.87276e-29	0.956541	7.40601e-31	0.0378217	0.00563702	66.1476	OID21498	no_MHC	UKB
155265	rs13202806	6	86051820	NT5E	ENSG00000135318	bipolar	C	2552	rs76079785	unconditioned	2.59104e-07	0.947907	1.02697e-08	0.0375564	0.014536	15.166	OID21498	no_MHC	UKB
155266	rs13202806	6	86051820	NT5E	ENSG00000135318	bipolar	C	2559	rs7748841	unconditioned	0.000334582	0.9535	1.32671e-05	0.0378006	0.00835151	8.00263	OID21498	no_MHC	UKB
155267	rs13202806	6	86051820	NT5E	ENSG00000135318	bipolar	C	2546	rs7763191	unconditioned	2.16163e-16	0.954728	8.5471e-18	0.0377425	0.00752988	36.0705	OID21498	no_MHC	UKB
155268	rs13202806	6	86051820	NT5E	ENSG00000135318	bipolar	C	2548	rs80120283	unconditioned	0.0134806	0.93716	0.000533306	0.0370633	0.0117631	4.30651	OID21498	no_MHC	UKB
155269	rs13202806	6	86051820	NT5E	ENSG00000135318	bipolar	C	2550	rs9450238	unconditioned	5.39621e-26	0.957554	2.13505e-27	0.0378818	0.00456367	58.1815	OID21498	no_MHC	UKB
155270	rs13202806	6	86051820	NT5E	ENSG00000135318	bipolar_noukb	C	2960	unconditioned	unconditioned	0	0.943254	0	0.051552	0.00519372	2656.58	OID21498	no_MHC	UKB
155271	rs13202806	6	86051820	NT5E	ENSG00000135318	bipolar_noukb	C	2552	rs10738024	unconditioned	0.000124022	0.953138	5.04875e-06	0.0387929	0.00794039	8.99505	OID21498	no_MHC	UKB
155272	rs13202806	6	86051820	NT5E	ENSG00000135318	bipolar_noukb	C	2550	rs10944146	unconditioned	8.7927e-15	0.955317	3.57793e-16	0.038868	0.00581499	32.3649	OID21498	no_MHC	UKB
155273	rs13202806	6	86051820	NT5E	ENSG00000135318	bipolar_noukb	C	2551	rs113183470	unconditioned	5.43783e-37	0.945071	2.21371e-38	0.0384569	0.0164721	83.5023	OID21498	no_MHC	UKB
155274	rs13202806	6	86051820	NT5E	ENSG00000135318	bipolar_noukb	C	2551	rs113570070	unconditioned	5.87179e-17	0.943181	2.3905e-18	0.03838	0.0184391	37.3738	OID21498	no_MHC	UKB
155275	rs13202806	6	86051820	NT5E	ENSG00000135318	bipolar_noukb	C	2551	rs116927168	unconditioned	4.66459e-11	0.930279	1.89919e-12	0.0378445	0.031876	23.7884	OID21498	no_MHC	UKB
155276	rs13202806	6	86051820	NT5E	ENSG00000135318	bipolar_noukb	C	2550	rs11757167	unconditioned	0.0383818	0.904219	0.00156183	0.0367755	0.0190614	3.26017	OID21498	no_MHC	UKB
155277	rs13202806	6	86051820	NT5E	ENSG00000135318	bipolar_noukb	C	2554	rs117673864	unconditioned	3.15109e-10	0.953998	1.28319e-11	0.0388415	0.00716041	21.8781	OID21498	no_MHC	UKB
155278	rs13202806	6	86051820	NT5E	ENSG00000135318	bipolar_noukb	C	2550	rs117813573	unconditioned	0.00906075	0.940838	0.000368701	0.0382732	0.0114589	4.7038	OID21498	no_MHC	UKB
155279	rs13202806	6	86051820	NT5E	ENSG00000135318	bipolar_noukb	C	2551	rs12201142	unconditioned	5.85534e-23	0.95067	2.38332e-24	0.0386847	0.0106458	51.1921	OID21498	no_MHC	UKB
155280	rs13202806	6	86051820	NT5E	ENSG00000135318	bipolar_noukb	C	2564	rs12213187	unconditioned	7.07749e-07	0.955968	2.88574e-08	0.038973	0.00505778	14.1612	OID21498	no_MHC	UKB
155281	rs13202806	6	86051820	NT5E	ENSG00000135318	bipolar_noukb	C	2550	rs12525370	unconditioned	0.00100205	0.940639	4.07753e-05	0.0382565	0.0200619	6.90571	OID21498	no_MHC	UKB
155282	rs13202806	6	86051820	NT5E	ENSG00000135318	bipolar_noukb	C	2551	rs12530242	unconditioned	2.55303e-16	0.944396	1.03935e-17	0.0384294	0.017175	35.9041	OID21498	no_MHC	UKB
155283	rs13202806	6	86051820	NT5E	ENSG00000135318	bipolar_noukb	C	2553	rs12530253	unconditioned	8.86942e-11	0.890152	3.61739e-12	0.0362312	0.0736171	23.1458	OID21498	no_MHC	UKB
155284	rs13202806	6	86051820	NT5E	ENSG00000135318	bipolar_noukb	C	2551	rs141209553	unconditioned	1.54244e-10	0.904226	6.28657e-12	0.0367948	0.0589796	22.5925	OID21498	no_MHC	UKB
155285	rs13202806	6	86051820	NT5E	ENSG00000135318	bipolar_noukb	C	2554	rs150345600	unconditioned	5.59137e-72	0.945047	2.2794e-73	0.0385097	0.0164432	164.065	OID21498	no_MHC	UKB
155286	rs13202806	6	86051820	NT5E	ENSG00000135318	bipolar_noukb	C	2550	rs182186801	unconditioned	0.0138956	0.928297	0.00056544	0.0377548	0.0194876	4.27618	OID21498	no_MHC	UKB
155287	rs13202806	6	86051820	NT5E	ENSG00000135318	bipolar_noukb	C	2552	rs182350528	unconditioned	1.27695e-31	0.938609	5.20267e-33	0.0382185	0.0231725	71.1357	OID21498	no_MHC	UKB
155288	rs13202806	6	86051820	NT5E	ENSG00000135318	bipolar_noukb	C	2556	rs182595	unconditioned	1.92135e-11	0.954065	7.84348e-13	0.0389405	0.00699455	24.6754	OID21498	no_MHC	UKB
155289	rs13202806	6	86051820	NT5E	ENSG00000135318	bipolar_noukb	C	2551	rs188750	unconditioned	2.52777e-09	0.94717	1.02898e-10	0.0385423	0.0142881	19.7959	OID21498	no_MHC	UKB
155290	rs13202806	6	86051820	NT5E	ENSG00000135318	bipolar_noukb	C	2594	rs1926021	unconditioned	8.65499e-14	0.954405	3.55028e-15	0.0391434	0.00645138	30.0781	OID21498	no_MHC	UKB
155291	rs13202806	6	86051820	NT5E	ENSG00000135318	bipolar_noukb	C	2563	rs2229523	unconditioned	4.70776e-32	0.956175	1.91891e-33	0.0389694	0.00485548	72.1335	OID21498	no_MHC	UKB
155292	rs13202806	6	86051820	NT5E	ENSG00000135318	bipolar_noukb	C	2555	rs313159	unconditioned	2.53532e-06	0.954281	1.03229e-07	0.0388481	0.00686832	12.8852	OID21498	no_MHC	UKB
155293	rs13202806	6	86051820	NT5E	ENSG00000135318	bipolar_noukb	C	2557	rs313174	unconditioned	7.92231e-63	0.949797	3.23125e-64	0.0387276	0.0114756	142.993	OID21498	no_MHC	UKB
155294	rs13202806	6	86051820	NT5E	ENSG00000135318	bipolar_noukb	C	2563	rs313195	unconditioned	1.74767e-05	0.956151	7.12294e-07	0.0389647	0.00486586	10.9546	OID21498	no_MHC	UKB
155295	rs13202806	6	86051820	NT5E	ENSG00000135318	bipolar_noukb	C	2553	rs313203	unconditioned	5.12185e-47	0.95142	2.08524e-48	0.038725	0.00985486	106.588	OID21498	no_MHC	UKB
155296	rs13202806	6	86051820	NT5E	ENSG00000135318	bipolar_noukb	C	2551	rs313219	unconditioned	7.10247e-40	0.946124	2.89129e-41	0.0384998	0.0153759	90.143	OID21498	no_MHC	UKB
155297	rs13202806	6	86051820	NT5E	ENSG00000135318	bipolar_noukb	C	2554	rs35455576	unconditioned	1.28471e-48	0.951482	5.23206e-50	0.0387398	0.00977779	110.274	OID21498	no_MHC	UKB
155298	rs13202806	6	86051820	NT5E	ENSG00000135318	bipolar_noukb	C	2599	rs522915	unconditioned	1.07365e-06	0.95202	4.4179e-08	0.0391652	0.00881391	13.7444	OID21498	no_MHC	UKB
155299	rs13202806	6	86051820	NT5E	ENSG00000135318	bipolar_noukb	C	2551	rs529997	unconditioned	0.000708338	0.955134	2.88278e-05	0.0388666	0.00526192	7.25259	OID21498	no_MHC	UKB
155300	rs13202806	6	86051820	NT5E	ENSG00000135318	bipolar_noukb	C	2551	rs556555	unconditioned	0.00346006	0.950392	0.000140814	0.0386707	0.00733671	5.66647	OID21498	no_MHC	UKB
155301	rs13202806	6	86051820	NT5E	ENSG00000135318	bipolar_noukb	C	2607	rs561277	unconditioned	4.18793e-09	0.94344	1.7205e-10	0.038741	0.0178194	19.2911	OID21498	no_MHC	UKB
155302	rs13202806	6	86051820	NT5E	ENSG00000135318	bipolar_noukb	C	2552	rs6919439	unconditioned	4.06596e-24	0.956112	1.65495e-25	0.0389112	0.00497722	53.8594	OID21498	no_MHC	UKB
155303	rs13202806	6	86051820	NT5E	ENSG00000135318	bipolar_noukb	C	2588	rs71570751	unconditioned	1.71177e-32	0.952203	6.99939e-34	0.0389266	0.00887045	73.1452	OID21498	no_MHC	UKB
155304	rs13202806	6	86051820	NT5E	ENSG00000135318	bipolar_noukb	C	2551	rs71570758	unconditioned	1.23583e-07	0.596306	5.1075e-09	0.024265	0.379429	15.9064	OID21498	no_MHC	UKB
155305	rs13202806	6	86051820	NT5E	ENSG00000135318	bipolar_noukb	C	2551	rs72903444	unconditioned	1.87069e-29	0.955482	7.61333e-31	0.0388805	0.00563743	66.1487	OID21498	no_MHC	UKB
155306	rs13202806	6	86051820	NT5E	ENSG00000135318	bipolar_noukb	C	2556	rs76079785	unconditioned	2.58509e-07	0.945732	1.05467e-08	0.0385684	0.0156995	15.1683	OID21498	no_MHC	UKB
155307	rs13202806	6	86051820	NT5E	ENSG00000135318	bipolar_noukb	C	2563	rs7748841	unconditioned	0.000334098	0.952119	1.36343e-05	0.0388465	0.00868636	8.00408	OID21498	no_MHC	UKB
155308	rs13202806	6	86051820	NT5E	ENSG00000135318	bipolar_noukb	C	2550	rs7763191	unconditioned	2.15863e-16	0.953404	8.78393e-18	0.0387882	0.00780782	36.0719	OID21498	no_MHC	UKB
155309	rs13202806	6	86051820	NT5E	ENSG00000135318	bipolar_noukb	C	2552	rs80120283	unconditioned	0.0134518	0.935181	0.000547689	0.0380631	0.0127563	4.30864	OID21498	no_MHC	UKB
155310	rs13202806	6	86051820	NT5E	ENSG00000135318	bipolar_noukb	C	2555	rs9450238	unconditioned	5.39028e-26	0.956501	2.19516e-27	0.0389483	0.00455058	58.1826	OID21498	no_MHC	UKB
155311	rs13202806	6	86051820	NT5E	ENSG00000135318	depression_Als_noukb_included	C	2884	unconditioned	unconditioned	0	0.86812	0	0.08848	0.0433999	2656.66	OID21498	no_MHC	UKB
155312	rs13202806	6	86051820	NT5E	ENSG00000135318	depression_Als_noukb_included	C	2509	rs10738024	unconditioned	0.000118659	0.911929	1.11594e-05	0.0857613	0.00217981	9.03926	OID21498	no_MHC	UKB
155313	rs13202806	6	86051820	NT5E	ENSG00000135318	depression_Als_noukb_included	C	2507	rs10944146	unconditioned	7.81838e-15	0.849468	7.35252e-16	0.0798144	0.0707179	32.4823	OID21498	no_MHC	UKB
155314	rs13202806	6	86051820	NT5E	ENSG00000135318	depression_Als_noukb_included	C	2508	rs113183470	unconditioned	5.22242e-37	0.907615	4.91165e-38	0.0853534	0.0070316	83.5427	OID21498	no_MHC	UKB
155315	rs13202806	6	86051820	NT5E	ENSG00000135318	depression_Als_noukb_included	C	2508	rs113570070	unconditioned	5.65041e-17	0.907602	5.31417e-18	0.0853522	0.00704592	37.4122	OID21498	no_MHC	UKB
155316	rs13202806	6	86051820	NT5E	ENSG00000135318	depression_Als_noukb_included	C	2508	rs116927168	unconditioned	4.47641e-11	0.892715	4.21054e-12	0.0839459	0.0233392	23.8296	OID21498	no_MHC	UKB
155317	rs13202806	6	86051820	NT5E	ENSG00000135318	depression_Als_noukb_included	C	2507	rs11757167	unconditioned	0.0373175	0.871558	0.00350939	0.0819569	0.00565801	3.28829	OID21498	no_MHC	UKB
155318	rs13202806	6	86051820	NT5E	ENSG00000135318	depression_Als_noukb_included	C	2511	rs117673864	unconditioned	3.00193e-10	0.908849	2.82372e-11	0.0854839	0.00566734	21.9266	OID21498	no_MHC	UKB
155319	rs13202806	6	86051820	NT5E	ENSG00000135318	depression_Als_noukb_included	C	2507	rs117813573	unconditioned	0.00867582	0.900225	0.000815886	0.0846528	0.0056308	4.74722	OID21498	no_MHC	UKB
155320	rs13202806	6	86051820	NT5E	ENSG00000135318	depression_Als_noukb_included	C	2508	rs12201142	unconditioned	5.60292e-23	0.909687	5.26936e-24	0.0855482	0.00476507	51.2362	OID21498	no_MHC	UKB
155321	rs13202806	6	86051820	NT5E	ENSG00000135318	depression_Als_noukb_included	C	2521	rs12213187	unconditioned	6.75126e-07	0.911915	6.35665e-08	0.0858591	0.00222545	14.2084	OID21498	no_MHC	UKB
155322	rs13202806	6	86051820	NT5E	ENSG00000135318	depression_Als_noukb_included	C	2507	rs12525370	unconditioned	0.00096616	0.906951	9.0859e-05	0.0852842	0.00670797	6.94218	OID21498	no_MHC	UKB
155323	rs13202806	6	86051820	NT5E	ENSG00000135318	depression_Als_noukb_included	C	2508	rs12530242	unconditioned	2.43908e-16	0.902224	2.29409e-17	0.0848464	0.0129297	35.9497	OID21498	no_MHC	UKB
155324	rs13202806	6	86051820	NT5E	ENSG00000135318	depression_Als_noukb_included	C	2509	rs12530253	unconditioned	9.04713e-05	0.907183	8.51413e-06	0.0853664	0.00735175	9.31048	OID21498	no_MHC	UKB
155325	rs13202806	6	86051820	NT5E	ENSG00000135318	depression_Als_noukb_included	C	2508	rs141209553	unconditioned	1.52864e-10	0.896122	1.43789e-11	0.0842726	0.0196056	22.6015	OID21498	no_MHC	UKB
155326	rs13202806	6	86051820	NT5E	ENSG00000135318	depression_Als_noukb_included	C	2511	rs150345600	unconditioned	5.26897e-72	0.890499	4.95936e-73	0.0837915	0.02571	164.124	OID21498	no_MHC	UKB
155327	rs13202806	6	86051820	NT5E	ENSG00000135318	depression_Als_noukb_included	C	2507	rs182186801	unconditioned	0.00887996	0.592803	0.000835084	0.0554059	0.342076	4.72396	OID21498	no_MHC	UKB
155328	rs13202806	6	86051820	NT5E	ENSG00000135318	depression_Als_noukb_included	C	2509	rs182350528	unconditioned	3.88956e-32	0.28588	3.8096e-33	0.0273135	0.686807	72.3244	OID21498	no_MHC	UKB
155329	rs13202806	6	86051820	NT5E	ENSG00000135318	depression_Als_noukb_included	C	2513	rs182595	unconditioned	1.82949e-11	0.908454	1.72093e-12	0.0854486	0.00609687	24.7244	OID21498	no_MHC	UKB
155330	rs13202806	6	86051820	NT5E	ENSG00000135318	depression_Als_noukb_included	C	2508	rs188750	unconditioned	2.43337e-09	0.911809	2.28844e-10	0.0857478	0.00244312	19.834	OID21498	no_MHC	UKB
155331	rs13202806	6	86051820	NT5E	ENSG00000135318	depression_Als_noukb_included	C	2551	rs1926021	unconditioned	8.26586e-14	0.911505	7.78433e-15	0.0858378	0.00265751	30.1241	OID21498	no_MHC	UKB
155332	rs13202806	6	86051820	NT5E	ENSG00000135318	depression_Als_noukb_included	C	2520	rs2229523	unconditioned	4.29236e-32	0.87181	4.06775e-33	0.0825734	0.0456171	72.2259	OID21498	no_MHC	UKB
155333	rs13202806	6	86051820	NT5E	ENSG00000135318	depression_Als_noukb_included	C	2512	rs313159	unconditioned	2.42094e-06	0.911236	2.27695e-07	0.0857011	0.00305998	12.9314	OID21498	no_MHC	UKB
155334	rs13202806	6	86051820	NT5E	ENSG00000135318	depression_Als_noukb_included	C	2514	rs313174	unconditioned	7.58873e-63	0.909764	7.1407e-64	0.0856006	0.00463577	143.036	OID21498	no_MHC	UKB
155335	rs13202806	6	86051820	NT5E	ENSG00000135318	depression_Als_noukb_included	C	2520	rs313195	unconditioned	1.66604e-05	0.911499	1.56756e-06	0.085759	0.00272418	11.0025	OID21498	no_MHC	UKB
155336	rs13202806	6	86051820	NT5E	ENSG00000135318	depression_Als_noukb_included	C	2510	rs313203	unconditioned	4.89479e-47	0.909233	4.6067e-48	0.0855667	0.00520023	106.633	OID21498	no_MHC	UKB
155337	rs13202806	6	86051820	NT5E	ENSG00000135318	depression_Als_noukb_included	C	2508	rs313219	unconditioned	6.79351e-40	0.904909	6.38946e-41	0.0850989	0.00999239	90.1874	OID21498	no_MHC	UKB
155338	rs13202806	6	86051820	NT5E	ENSG00000135318	depression_Als_noukb_included	C	2511	rs35455576	unconditioned	1.22794e-48	0.90941	1.15532e-49	0.0855575	0.00503223	110.319	OID21498	no_MHC	UKB
155339	rs13202806	6	86051820	NT5E	ENSG00000135318	depression_Als_noukb_included	C	2555	rs522915	unconditioned	1.03649e-06	0.909988	9.77111e-08	0.0857816	0.00422971	13.7797	OID21498	no_MHC	UKB
155340	rs13202806	6	86051820	NT5E	ENSG00000135318	depression_Als_noukb_included	C	2508	rs529997	unconditioned	0.00067557	0.910945	6.35331e-05	0.0856659	0.00265044	7.29995	OID21498	no_MHC	UKB
155341	rs13202806	6	86051820	NT5E	ENSG00000135318	depression_Als_noukb_included	C	2508	rs556555	unconditioned	0.00330084	0.906618	0.000310431	0.0852595	0.00451112	5.71358	OID21498	no_MHC	UKB
155342	rs13202806	6	86051820	NT5E	ENSG00000135318	depression_Als_noukb_included	C	2564	rs561277	unconditioned	4.03941e-09	0.909987	3.80533e-10	0.0857211	0.00429157	19.3272	OID21498	no_MHC	UKB
155343	rs13202806	6	86051820	NT5E	ENSG00000135318	depression_Als_noukb_included	C	2509	rs6919439	unconditioned	3.87792e-24	0.911901	3.64705e-25	0.0857588	0.00234034	53.9067	OID21498	no_MHC	UKB
155344	rs13202806	6	86051820	NT5E	ENSG00000135318	depression_Als_noukb_included	C	2545	rs71570751	unconditioned	1.63596e-32	0.910031	1.54038e-33	0.0856824	0.00428691	73.1905	OID21498	no_MHC	UKB
155345	rs13202806	6	86051820	NT5E	ENSG00000135318	depression_Als_noukb_included	C	2508	rs71570758	unconditioned	1.79204e-07	0.864673	1.68638e-08	0.0813151	0.0540117	15.5347	OID21498	no_MHC	UKB
155346	rs13202806	6	86051820	NT5E	ENSG00000135318	depression_Als_noukb_included	C	2508	rs72903444	unconditioned	1.78317e-29	0.910787	1.67699e-30	0.0856517	0.00356121	66.1966	OID21498	no_MHC	UKB
155347	rs13202806	6	86051820	NT5E	ENSG00000135318	depression_Als_noukb_included	C	2513	rs76079785	unconditioned	2.48458e-07	0.908604	2.33749e-08	0.0854755	0.00592014	15.208	OID21498	no_MHC	UKB
155348	rs13202806	6	86051820	NT5E	ENSG00000135318	depression_Als_noukb_included	C	2520	rs7748841	unconditioned	0.000317796	0.90565	2.99265e-05	0.0852754	0.00872668	8.0541	OID21498	no_MHC	UKB
155349	rs13202806	6	86051820	NT5E	ENSG00000135318	depression_Als_noukb_included	C	2507	rs7763191	unconditioned	2.06192e-16	0.910693	1.93906e-17	0.0856392	0.00366727	36.1177	OID21498	no_MHC	UKB
155350	rs13202806	6	86051820	NT5E	ENSG00000135318	depression_Als_noukb_included	C	2509	rs80120283	unconditioned	0.0129146	0.897055	0.00121462	0.0843637	0.0044517	4.34939	OID21498	no_MHC	UKB
155351	rs13202806	6	86051820	NT5E	ENSG00000135318	depression_Als_noukb_included	C	2512	rs9450238	unconditioned	5.13683e-26	0.911534	4.83167e-27	0.0857356	0.0027304	58.2308	OID21498	no_MHC	UKB
155352	rs13202806	6	86051820	NT5E	ENSG00000135318	depression_Als_ukb_included	C	2894	unconditioned	unconditioned	0	0.968169	0	0.0219564	0.00987497	2656.56	OID21498	no_MHC	UKB
155353	rs13202806	6	86051820	NT5E	ENSG00000135318	depression_Als_ukb_included	C	2488	rs10738024	unconditioned	0.000127165	0.977355	2.52295e-06	0.0193876	0.00312725	8.97003	OID21498	no_MHC	UKB
155354	rs13202806	6	86051820	NT5E	ENSG00000135318	depression_Als_ukb_included	C	2486	rs10944146	unconditioned	8.98228e-15	0.975967	1.78151e-16	0.0193523	0.00468094	32.3435	OID21498	no_MHC	UKB
155355	rs13202806	6	86051820	NT5E	ENSG00000135318	depression_Als_ukb_included	C	2487	rs113183470	unconditioned	5.61523e-37	0.975794	1.11398e-38	0.0193535	0.00485234	83.4702	OID21498	no_MHC	UKB
155356	rs13202806	6	86051820	NT5E	ENSG00000135318	depression_Als_ukb_included	C	2487	rs113570070	unconditioned	6.05899e-17	0.973146	1.20219e-18	0.019301	0.00755305	37.3424	OID21498	no_MHC	UKB
155357	rs13202806	6	86051820	NT5E	ENSG00000135318	depression_Als_ukb_included	C	2487	rs116927168	unconditioned	4.87642e-11	0.97233	9.67561e-13	0.0192842	0.00838609	23.744	OID21498	no_MHC	UKB
155358	rs13202806	6	86051820	NT5E	ENSG00000135318	depression_Als_ukb_included	C	2486	rs11757167	unconditioned	0.0397579	0.93719	0.000788542	0.0185842	0.00367936	3.22495	OID21498	no_MHC	UKB
155359	rs13202806	6	86051820	NT5E	ENSG00000135318	depression_Als_ukb_included	C	2490	rs117673864	unconditioned	3.21787e-10	0.974261	6.38945e-12	0.0193387	0.00640068	21.8571	OID21498	no_MHC	UKB
155360	rs13202806	6	86051820	NT5E	ENSG00000135318	depression_Als_ukb_included	C	2486	rs117813573	unconditioned	0.00932234	0.968005	0.000184896	0.0191957	0.00329228	4.67534	OID21498	no_MHC	UKB
155361	rs13202806	6	86051820	NT5E	ENSG00000135318	depression_Als_ukb_included	C	2487	rs12201142	unconditioned	6.02103e-23	0.977568	1.19437e-24	0.0193887	0.00304322	51.1642	OID21498	no_MHC	UKB
155362	rs13202806	6	86051820	NT5E	ENSG00000135318	depression_Als_ukb_included	C	2500	rs12213187	unconditioned	7.24541e-07	0.978707	1.43967e-08	0.0194451	0.00184727	14.1377	OID21498	no_MHC	UKB
155363	rs13202806	6	86051820	NT5E	ENSG00000135318	depression_Als_ukb_included	C	2486	rs12525370	unconditioned	0.00103505	0.971629	2.05287e-05	0.0192629	0.00805212	6.87331	OID21498	no_MHC	UKB
155364	rs13202806	6	86051820	NT5E	ENSG00000135318	depression_Als_ukb_included	C	2487	rs12530242	unconditioned	2.62724e-16	0.97174	5.21319e-18	0.0192731	0.00898687	35.8754	OID21498	no_MHC	UKB
155365	rs13202806	6	86051820	NT5E	ENSG00000135318	depression_Als_ukb_included	C	2489	rs12530253	unconditioned	9.73854e-11	0.977415	1.93302e-12	0.0193977	0.00318736	23.0523	OID21498	no_MHC	UKB
155366	rs13202806	6	86051820	NT5E	ENSG00000135318	depression_Als_ukb_included	C	2487	rs141209553	unconditioned	1.59719e-10	0.936245	3.17551e-12	0.0185691	0.0451855	22.5576	OID21498	no_MHC	UKB
155367	rs13202806	6	86051820	NT5E	ENSG00000135318	depression_Als_ukb_included	C	2490	rs150345600	unconditioned	5.7739e-72	0.975584	1.14667e-73	0.0193696	0.00504594	164.033	OID21498	no_MHC	UKB
155368	rs13202806	6	86051820	NT5E	ENSG00000135318	depression_Als_ukb_included	C	2486	rs182186801	unconditioned	0.0142902	0.954792	0.000283426	0.0189253	0.0117087	4.24818	OID21498	no_MHC	UKB
155369	rs13202806	6	86051820	NT5E	ENSG00000135318	depression_Als_ukb_included	C	2488	rs182350528	unconditioned	1.27666e-31	0.938082	2.54357e-33	0.0186468	0.0432708	71.1359	OID21498	no_MHC	UKB
155370	rs13202806	6	86051820	NT5E	ENSG00000135318	depression_Als_ukb_included	C	2492	rs182595	unconditioned	1.96805e-11	0.977291	3.90715e-13	0.0193988	0.00331066	24.6514	OID21498	no_MHC	UKB
155371	rs13202806	6	86051820	NT5E	ENSG00000135318	depression_Als_ukb_included	C	2487	rs188750	unconditioned	2.61133e-09	0.978538	5.17976e-11	0.0194079	0.00205396	19.7634	OID21498	no_MHC	UKB
155372	rs13202806	6	86051820	NT5E	ENSG00000135318	depression_Als_ukb_included	C	2530	rs1926021	unconditioned	8.86552e-14	0.977672	1.76648e-15	0.0194775	0.00285042	30.054	OID21498	no_MHC	UKB
155373	rs13202806	6	86051820	NT5E	ENSG00000135318	depression_Als_ukb_included	C	2499	rs2229523	unconditioned	4.76625e-32	0.968084	9.52996e-34	0.0193439	0.0125725	72.1212	OID21498	no_MHC	UKB
155374	rs13202806	6	86051820	NT5E	ENSG00000135318	depression_Als_ukb_included	C	2491	rs313159	unconditioned	2.59837e-06	0.978074	5.15828e-08	0.0194142	0.0025087	12.8606	OID21498	no_MHC	UKB
155375	rs13202806	6	86051820	NT5E	ENSG00000135318	depression_Als_ukb_included	C	2493	rs313174	unconditioned	8.1325e-63	0.974774	1.61579e-64	0.0193612	0.00586461	142.967	OID21498	no_MHC	UKB
155376	rs13202806	6	86051820	NT5E	ENSG00000135318	depression_Als_ukb_included	C	2499	rs313195	unconditioned	1.78895e-05	0.978791	3.55209e-07	0.0194329	0.00175829	10.9313	OID21498	no_MHC	UKB
155377	rs13202806	6	86051820	NT5E	ENSG00000135318	depression_Als_ukb_included	C	2489	rs313203	unconditioned	5.26342e-47	0.977671	1.04473e-48	0.0194028	0.00292655	106.561	OID21498	no_MHC	UKB
155378	rs13202806	6	86051820	NT5E	ENSG00000135318	depression_Als_ukb_included	C	2487	rs313219	unconditioned	7.32272e-40	0.975141	1.45277e-41	0.0193406	0.00551821	90.1124	OID21498	no_MHC	UKB
155379	rs13202806	6	86051820	NT5E	ENSG00000135318	depression_Als_ukb_included	C	2490	rs35455576	unconditioned	1.3169e-48	0.975189	2.61404e-50	0.019352	0.00545887	110.249	OID21498	no_MHC	UKB
155380	rs13202806	6	86051820	NT5E	ENSG00000135318	depression_Als_ukb_included	C	2535	rs522915	unconditioned	1.10274e-06	0.977857	2.20167e-08	0.0195207	0.002621	13.7177	OID21498	no_MHC	UKB
155381	rs13202806	6	86051820	NT5E	ENSG00000135318	depression_Als_ukb_included	C	2487	rs529997	unconditioned	0.000724203	0.976589	1.43666e-05	0.0193701	0.00330261	7.23044	OID21498	no_MHC	UKB
155382	rs13202806	6	86051820	NT5E	ENSG00000135318	depression_Als_ukb_included	C	2487	rs556555	unconditioned	0.00353051	0.969623	7.00528e-05	0.0192318	0.00754506	5.64631	OID21498	no_MHC	UKB
155383	rs13202806	6	86051820	NT5E	ENSG00000135318	depression_Als_ukb_included	C	2543	rs561277	unconditioned	4.33487e-09	0.976572	8.69565e-11	0.019586	0.00384193	19.2566	OID21498	no_MHC	UKB
155384	rs13202806	6	86051820	NT5E	ENSG00000135318	depression_Als_ukb_included	C	2488	rs6919439	unconditioned	4.16255e-24	0.978869	8.25729e-26	0.0194162	0.00171474	53.8359	OID21498	no_MHC	UKB
155385	rs13202806	6	86051820	NT5E	ENSG00000135318	depression_Als_ukb_included	C	2524	rs71570751	unconditioned	1.75802e-32	0.977922	3.51176e-34	0.0195321	0.00254597	73.1185	OID21498	no_MHC	UKB
155386	rs13202806	6	86051820	NT5E	ENSG00000135318	depression_Als_ukb_included	C	2487	rs71570758	unconditioned	2.01803e-07	0.973675	4.00393e-09	0.0193115	0.00701314	15.416	OID21498	no_MHC	UKB
155387	rs13202806	6	86051820	NT5E	ENSG00000135318	depression_Als_ukb_included	C	2487	rs72903444	unconditioned	1.9095e-29	0.975335	3.78827e-31	0.0193444	0.00532049	66.1281	OID21498	no_MHC	UKB
155388	rs13202806	6	86051820	NT5E	ENSG00000135318	depression_Als_ukb_included	C	2492	rs76079785	unconditioned	2.66522e-07	0.975036	5.29491e-09	0.0193651	0.00559866	15.1378	OID21498	no_MHC	UKB
155389	rs13202806	6	86051820	NT5E	ENSG00000135318	depression_Als_ukb_included	C	2499	rs7748841	unconditioned	0.000334691	0.953857	6.76236e-06	0.019246	0.0265554	8.0023	OID21498	no_MHC	UKB
155390	rs13202806	6	86051820	NT5E	ENSG00000135318	depression_Als_ukb_included	C	2486	rs7763191	unconditioned	2.21421e-16	0.977964	4.39157e-18	0.0193939	0.00264187	36.0465	OID21498	no_MHC	UKB
155391	rs13202806	6	86051820	NT5E	ENSG00000135318	depression_Als_ukb_included	C	2488	rs80120283	unconditioned	0.0137087	0.9531	0.000272505	0.018932	0.0139864	4.28973	OID21498	no_MHC	UKB
155392	rs13202806	6	86051820	NT5E	ENSG00000135318	depression_Als_ukb_included	C	2491	rs9450238	unconditioned	5.51172e-26	0.978093	1.09388e-27	0.0194091	0.00249776	58.1603	OID21498	no_MHC	UKB
155393	rs13202806	6	86051820	NT5E	ENSG00000135318	schizophrenia	C	2964	unconditioned	unconditioned	0	0.905681	0	0.0673928	0.026926	2656.62	OID21498	no_MHC	UKB
155394	rs13202806	6	86051820	NT5E	ENSG00000135318	schizophrenia	C	2549	rs10738024	unconditioned	0.000121642	0.934845	6.89421e-06	0.0529713	0.0120548	9.01443	OID21498	no_MHC	UKB
155395	rs13202806	6	86051820	NT5E	ENSG00000135318	schizophrenia	C	2547	rs10944146	unconditioned	8.15673e-15	0.886216	4.62082e-16	0.0501408	0.0636431	32.4399	OID21498	no_MHC	UKB
155396	rs13202806	6	86051820	NT5E	ENSG00000135318	schizophrenia	C	2548	rs113183470	unconditioned	5.38042e-37	0.935102	3.04871e-38	0.0529738	0.0119241	83.5129	OID21498	no_MHC	UKB
155397	rs13202806	6	86051820	NT5E	ENSG00000135318	schizophrenia	C	2548	rs113570070	unconditioned	5.7597e-17	0.925184	3.26428e-18	0.052412	0.0224037	37.3931	OID21498	no_MHC	UKB
155398	rs13202806	6	86051820	NT5E	ENSG00000135318	schizophrenia	C	2548	rs116927168	unconditioned	4.64169e-11	0.92573	2.63055e-12	0.0524414	0.0218291	23.7934	OID21498	no_MHC	UKB
155399	rs13202806	6	86051820	NT5E	ENSG00000135318	schizophrenia	C	2547	rs11757167	unconditioned	0.0379865	0.893983	0.00215195	0.0506292	0.0152489	3.27052	OID21498	no_MHC	UKB
155400	rs13202806	6	86051820	NT5E	ENSG00000135318	schizophrenia	C	2551	rs117673864	unconditioned	3.10394e-10	0.939719	1.75932e-11	0.0532566	0.0070248	21.8932	OID21498	no_MHC	UKB
155401	rs13202806	6	86051820	NT5E	ENSG00000135318	schizophrenia	C	2547	rs117813573	unconditioned	0.00891628	0.925735	0.00050511	0.0524308	0.0124126	4.71988	OID21498	no_MHC	UKB
155402	rs13202806	6	86051820	NT5E	ENSG00000135318	schizophrenia	C	2548	rs12201142	unconditioned	5.60783e-23	0.910485	3.17919e-24	0.0515793	0.0379359	51.2353	OID21498	no_MHC	UKB
155403	rs13202806	6	86051820	NT5E	ENSG00000135318	schizophrenia	C	2561	rs12213187	unconditioned	6.96433e-07	0.940679	3.95251e-08	0.053381	0.00593928	14.1773	OID21498	no_MHC	UKB
155404	rs13202806	6	86051820	NT5E	ENSG00000135318	schizophrenia	C	2547	rs12525370	unconditioned	0.000991864	0.931079	5.61895e-05	0.0527308	0.0151418	6.91592	OID21498	no_MHC	UKB
155405	rs13202806	6	86051820	NT5E	ENSG00000135318	schizophrenia	C	2548	rs12530242	unconditioned	2.52215e-16	0.93298	1.42919e-17	0.0528536	0.0141669	35.9163	OID21498	no_MHC	UKB
155406	rs13202806	6	86051820	NT5E	ENSG00000135318	schizophrenia	C	2550	rs12530253	unconditioned	9.27217e-11	0.930569	5.25798e-12	0.0527532	0.016678	23.1014	OID21498	no_MHC	UKB
155407	rs13202806	6	86051820	NT5E	ENSG00000135318	schizophrenia	C	2548	rs141209553	unconditioned	1.58859e-10	0.931286	9.00213e-12	0.0527577	0.0159564	22.563	OID21498	no_MHC	UKB
155408	rs13202806	6	86051820	NT5E	ENSG00000135318	schizophrenia	C	2551	rs150345600	unconditioned	5.54132e-72	0.936613	3.14168e-73	0.0530915	0.0102954	164.074	OID21498	no_MHC	UKB
155409	rs13202806	6	86051820	NT5E	ENSG00000135318	schizophrenia	C	2547	rs182186801	unconditioned	0.0137506	0.918419	0.000778974	0.0520137	0.015038	4.28668	OID21498	no_MHC	UKB
155410	rs13202806	6	86051820	NT5E	ENSG00000135318	schizophrenia	C	2549	rs182350528	unconditioned	1.26257e-31	0.928069	7.1576e-33	0.0525934	0.0193377	71.147	OID21498	no_MHC	UKB
155411	rs13202806	6	86051820	NT5E	ENSG00000135318	schizophrenia	C	2553	rs182595	unconditioned	1.88699e-11	0.936995	1.08471e-12	0.0538528	0.00915189	24.6935	OID21498	no_MHC	UKB
155412	rs13202806	6	86051820	NT5E	ENSG00000135318	schizophrenia	C	2548	rs188750	unconditioned	2.50305e-09	0.937903	1.41822e-10	0.0531325	0.00896469	19.8058	OID21498	no_MHC	UKB
155413	rs13202806	6	86051820	NT5E	ENSG00000135318	schizophrenia	C	2591	rs1926021	unconditioned	8.24945e-14	0.909681	4.82196e-15	0.0531354	0.0371832	30.126	OID21498	no_MHC	UKB
155414	rs13202806	6	86051820	NT5E	ENSG00000135318	schizophrenia	C	2560	rs2229523	unconditioned	4.55875e-32	0.925906	2.59836e-33	0.0527528	0.0213408	72.1657	OID21498	no_MHC	UKB
155415	rs13202806	6	86051820	NT5E	ENSG00000135318	schizophrenia	C	2552	rs313159	unconditioned	2.50235e-06	0.941866	1.41834e-07	0.0533804	0.00475056	12.8983	OID21498	no_MHC	UKB
155416	rs13202806	6	86051820	NT5E	ENSG00000135318	schizophrenia	C	2554	rs313174	unconditioned	7.80554e-63	0.935816	4.42833e-64	0.0530808	0.0111029	143.008	OID21498	no_MHC	UKB
155417	rs13202806	6	86051820	NT5E	ENSG00000135318	schizophrenia	C	2560	rs313195	unconditioned	1.72179e-05	0.941983	9.76433e-07	0.0534157	0.00458286	10.9696	OID21498	no_MHC	UKB
155418	rs13202806	6	86051820	NT5E	ENSG00000135318	schizophrenia	C	2550	rs313203	unconditioned	5.0608e-47	0.940083	2.86928e-48	0.0532926	0.00662398	106.6	OID21498	no_MHC	UKB
155419	rs13202806	6	86051820	NT5E	ENSG00000135318	schizophrenia	C	2548	rs313219	unconditioned	7.00777e-40	0.933537	3.97094e-41	0.0528852	0.0135778	90.1564	OID21498	no_MHC	UKB
155420	rs13202806	6	86051820	NT5E	ENSG00000135318	schizophrenia	C	2551	rs35455576	unconditioned	1.25078e-48	0.92636	7.09255e-50	0.0525082	0.0211314	110.3	OID21498	no_MHC	UKB
155421	rs13202806	6	86051820	NT5E	ENSG00000135318	schizophrenia	C	2596	rs522915	unconditioned	1.05672e-06	0.936998	6.03921e-08	0.0535405	0.00945986	13.7603	OID21498	no_MHC	UKB
155422	rs13202806	6	86051820	NT5E	ENSG00000135318	schizophrenia	C	2548	rs529997	unconditioned	0.000697992	0.941175	3.95448e-05	0.0533175	0.0047704	7.2673	OID21498	no_MHC	UKB
155423	rs13202806	6	86051820	NT5E	ENSG00000135318	schizophrenia	C	2548	rs556555	unconditioned	0.00332983	0.914603	0.000188772	0.0518199	0.0300585	5.70483	OID21498	no_MHC	UKB
155424	rs13202806	6	86051820	NT5E	ENSG00000135318	schizophrenia	C	2604	rs561277	unconditioned	3.55422e-09	0.800678	2.05114e-10	0.046054	0.153268	19.4551	OID21498	no_MHC	UKB
155425	rs13202806	6	86051820	NT5E	ENSG00000135318	schizophrenia	C	2549	rs6919439	unconditioned	4.00226e-24	0.941129	2.26777e-25	0.0533208	0.00555019	53.8752	OID21498	no_MHC	UKB
155426	rs13202806	6	86051820	NT5E	ENSG00000135318	schizophrenia	C	2585	rs71570751	unconditioned	1.6897e-32	0.939927	9.60277e-34	0.0534106	0.00666263	73.1582	OID21498	no_MHC	UKB
155427	rs13202806	6	86051820	NT5E	ENSG00000135318	schizophrenia	C	2548	rs71570758	unconditioned	1.92877e-07	0.930662	1.093e-08	0.0527223	0.0166158	15.4612	OID21498	no_MHC	UKB
155428	rs13202806	6	86051820	NT5E	ENSG00000135318	schizophrenia	C	2548	rs72903444	unconditioned	1.84372e-29	0.941704	1.04457e-30	0.0533478	0.00494809	66.1632	OID21498	no_MHC	UKB
155429	rs13202806	6	86051820	NT5E	ENSG00000135318	schizophrenia	C	2553	rs76079785	unconditioned	2.54936e-07	0.932662	1.44674e-08	0.0529134	0.0144242	15.1823	OID21498	no_MHC	UKB
155430	rs13202806	6	86051820	NT5E	ENSG00000135318	schizophrenia	C	2560	rs7748841	unconditioned	0.000325659	0.928061	1.85358e-05	0.0528045	0.0187899	8.02966	OID21498	no_MHC	UKB
155431	rs13202806	6	86051820	NT5E	ENSG00000135318	schizophrenia	C	2547	rs7763191	unconditioned	2.1257e-16	0.938858	1.20422e-17	0.0531787	0.00796283	36.0873	OID21498	no_MHC	UKB
155432	rs13202806	6	86051820	NT5E	ENSG00000135318	schizophrenia	C	2549	rs80120283	unconditioned	0.01327	0.922332	0.000752031	0.0522586	0.0113875	4.32225	OID21498	no_MHC	UKB
155433	rs13202806	6	86051820	NT5E	ENSG00000135318	schizophrenia	C	2552	rs9450238	unconditioned	5.30979e-26	0.942213	3.00949e-27	0.0533985	0.00438828	58.1977	OID21498	no_MHC	UKB
155434	rs9450315	6	86404880	NT5E	ENSG00000135318	anxiety_pgc_2026	C	2314	unconditioned	unconditioned	0	0.926665	0	0.0672284	0.00610677	2656.69	OID21498	no_MHC	UKB
155435	rs9450315	6	86404880	NT5E	ENSG00000135318	anxiety_pgc_2026	C	1217	rs10738024	unconditioned	7.16685e-14	0.983365	8.84052e-16	0.0121256	0.00450912	30.2667	OID21498	no_MHC	UKB
155436	rs9450315	6	86404880	NT5E	ENSG00000135318	anxiety_pgc_2026	C	1215	rs10944146	unconditioned	2.63921e-06	0.981103	3.25313e-08	0.0120864	0.00680827	12.845	OID21498	no_MHC	UKB
155437	rs9450315	6	86404880	NT5E	ENSG00000135318	anxiety_pgc_2026	C	1221	rs117378786	unconditioned	0.0109618	0.963594	0.000135904	0.0119332	0.0133753	4.51334	OID21498	no_MHC	UKB
155438	rs9450315	6	86404880	NT5E	ENSG00000135318	anxiety_pgc_2026	C	1223	rs11757167	unconditioned	1.49382e-13	0.98548	1.84464e-15	0.0121668	0.00235287	29.5323	OID21498	no_MHC	UKB
155439	rs9450315	6	86404880	NT5E	ENSG00000135318	anxiety_pgc_2026	C	1215	rs117813573	unconditioned	0.00170205	0.977548	2.09798e-05	0.0120407	0.00868866	6.37592	OID21498	no_MHC	UKB
155440	rs9450315	6	86404880	NT5E	ENSG00000135318	anxiety_pgc_2026	C	1218	rs12190928	unconditioned	8.32239e-15	0.980813	1.02751e-16	0.0121024	0.00708464	32.4198	OID21498	no_MHC	UKB
155441	rs9450315	6	86404880	NT5E	ENSG00000135318	anxiety_pgc_2026	C	1216	rs12193693	unconditioned	1.44888e-09	0.955122	1.78689e-11	0.0117463	0.0331316	20.3525	OID21498	no_MHC	UKB
155442	rs9450315	6	86404880	NT5E	ENSG00000135318	anxiety_pgc_2026	C	1216	rs12197618	unconditioned	4.11834e-20	0.981722	5.07891e-22	0.0121008	0.00617728	44.6363	OID21498	no_MHC	UKB
155443	rs9450315	6	86404880	NT5E	ENSG00000135318	anxiety_pgc_2026	C	1257	rs12213187	unconditioned	1.22174e-19	0.984126	1.52866e-21	0.01231	0.00356411	43.5488	OID21498	no_MHC	UKB
155444	rs9450315	6	86404880	NT5E	ENSG00000135318	anxiety_pgc_2026	C	1217	rs12525370	unconditioned	4.37442e-10	0.982951	5.40975e-12	0.012151	0.00489789	21.5501	OID21498	no_MHC	UKB
155445	rs9450315	6	86404880	NT5E	ENSG00000135318	anxiety_pgc_2026	C	1234	rs13208740	unconditioned	8.04793e-05	0.974201	1.14055e-06	0.0137945	0.0119227	9.42751	OID21498	no_MHC	UKB
155446	rs9450315	6	86404880	NT5E	ENSG00000135318	anxiety_pgc_2026	C	1219	rs13216257	unconditioned	0.0125605	0.962055	0.000155579	0.011903	0.0133259	4.3772	OID21498	no_MHC	UKB
155447	rs9450315	6	86404880	NT5E	ENSG00000135318	anxiety_pgc_2026	C	1216	rs138334999	unconditioned	5.47891e-36	0.978738	6.7599e-38	0.0120665	0.00919582	81.1922	OID21498	no_MHC	UKB
155448	rs9450315	6	86404880	NT5E	ENSG00000135318	anxiety_pgc_2026	C	1225	rs138896725	unconditioned	8.57623e-13	0.973085	1.34431e-14	0.0152413	0.0116738	27.7846	OID21498	no_MHC	UKB
155449	rs9450315	6	86404880	NT5E	ENSG00000135318	anxiety_pgc_2026	C	1215	rs139476114	unconditioned	8.11271e-24	0.972149	9.99983e-26	0.011967	0.0158838	53.1686	OID21498	no_MHC	UKB
155450	rs9450315	6	86404880	NT5E	ENSG00000135318	anxiety_pgc_2026	C	1217	rs141209553	unconditioned	0.0024401	0.963074	3.01859e-05	0.0118914	0.0225644	6.01572	OID21498	no_MHC	UKB
155451	rs9450315	6	86404880	NT5E	ENSG00000135318	anxiety_pgc_2026	C	1217	rs142221073	unconditioned	1.07783e-07	0.977311	1.33316e-09	0.0120777	0.0106108	16.0431	OID21498	no_MHC	UKB
155452	rs9450315	6	86404880	NT5E	ENSG00000135318	anxiety_pgc_2026	C	1216	rs144955004	unconditioned	1.66171e-13	0.981038	2.05233e-15	0.0121097	0.00685211	29.4258	OID21498	no_MHC	UKB
155453	rs9450315	6	86404880	NT5E	ENSG00000135318	anxiety_pgc_2026	C	1220	rs145252147	unconditioned	4.47506e-29	0.976637	5.54584e-31	0.012092	0.011271	65.2764	OID21498	no_MHC	UKB
155454	rs9450315	6	86404880	NT5E	ENSG00000135318	anxiety_pgc_2026	C	1216	rs146318819	unconditioned	0.0154416	0.957308	0.00019093	0.0118216	0.0152383	4.17069	OID21498	no_MHC	UKB
155455	rs9450315	6	86404880	NT5E	ENSG00000135318	anxiety_pgc_2026	C	1217	rs148024961	unconditioned	0.000319094	0.967888	3.9411e-06	0.0119345	0.0198543	8.05003	OID21498	no_MHC	UKB
155456	rs9450315	6	86404880	NT5E	ENSG00000135318	anxiety_pgc_2026	C	1215	rs148093583	unconditioned	4.9568e-05	0.983145	6.10982e-07	0.0121137	0.00469068	9.91217	OID21498	no_MHC	UKB
155457	rs9450315	6	86404880	NT5E	ENSG00000135318	anxiety_pgc_2026	C	1221	rs150345600	unconditioned	4.94066e-302	0.980677	0	0.012331	0.00699159	744.477	OID21498	no_MHC	UKB
155458	rs9450315	6	86404880	NT5E	ENSG00000135318	anxiety_pgc_2026	C	1215	rs182186801	unconditioned	5.26946e-30	0.976306	6.49521e-32	0.0120224	0.0116718	67.4156	OID21498	no_MHC	UKB
155459	rs9450315	6	86404880	NT5E	ENSG00000135318	anxiety_pgc_2026	C	1221	rs182350528	unconditioned	0.00296895	0.974635	3.68537e-05	0.0120879	0.0102716	5.81955	OID21498	no_MHC	UKB
155460	rs9450315	6	86404880	NT5E	ENSG00000135318	anxiety_pgc_2026	C	1228	rs183017666	unconditioned	2.7926e-87	0.980299	3.47198e-89	0.0121803	0.00752034	199.298	OID21498	no_MHC	UKB
155461	rs9450315	6	86404880	NT5E	ENSG00000135318	anxiety_pgc_2026	C	1215	rs185876144	unconditioned	6.63819e-44	0.981743	8.18232e-46	0.0120949	0.00616215	99.4209	OID21498	no_MHC	UKB
155462	rs9450315	6	86404880	NT5E	ENSG00000135318	anxiety_pgc_2026	C	1216	rs186367	unconditioned	6.47527e-28	0.981009	7.98606e-30	0.012092	0.00689916	62.6044	OID21498	no_MHC	UKB
155463	rs9450315	6	86404880	NT5E	ENSG00000135318	anxiety_pgc_2026	C	1216	rs188750	unconditioned	2.9783e-36	0.98445	3.67213e-38	0.0121345	0.00341582	81.8017	OID21498	no_MHC	UKB
155464	rs9450315	6	86404880	NT5E	ENSG00000135318	anxiety_pgc_2026	C	1219	rs192540540	unconditioned	9.78366e-11	0.970688	1.21234e-12	0.012011	0.0173006	23.0477	OID21498	no_MHC	UKB
155465	rs9450315	6	86404880	NT5E	ENSG00000135318	anxiety_pgc_2026	C	1217	rs220431	unconditioned	5.3886e-14	0.978541	6.64759e-16	0.0120623	0.00939694	30.5519	OID21498	no_MHC	UKB
155466	rs9450315	6	86404880	NT5E	ENSG00000135318	anxiety_pgc_2026	C	1359	rs2229523	unconditioned	2.6032e-25	0.966778	6.90399e-27	0.0256325	0.00758982	56.6079	OID21498	no_MHC	UKB
155467	rs9450315	6	86404880	NT5E	ENSG00000135318	anxiety_pgc_2026	C	1222	rs313174	unconditioned	1.61336e-67	0.982036	1.99678e-69	0.0121484	0.00581555	153.795	OID21498	no_MHC	UKB
155468	rs9450315	6	86404880	NT5E	ENSG00000135318	anxiety_pgc_2026	C	1260	rs313177	unconditioned	5.07824e-34	0.980125	8.95254e-36	0.0172762	0.00259891	76.6629	OID21498	no_MHC	UKB
155469	rs9450315	6	86404880	NT5E	ENSG00000135318	anxiety_pgc_2026	C	1245	rs313203	unconditioned	2.21165e-20	0.981371	2.75218e-22	0.0122058	0.00642283	45.258	OID21498	no_MHC	UKB
155470	rs9450315	6	86404880	NT5E	ENSG00000135318	anxiety_pgc_2026	C	1217	rs313219	unconditioned	1.12244e-37	0.977185	1.38523e-39	0.012049	0.0107661	85.0801	OID21498	no_MHC	UKB
155471	rs9450315	6	86404880	NT5E	ENSG00000135318	anxiety_pgc_2026	C	1371	rs522915	unconditioned	0.000308832	0.966431	4.10734e-06	0.0128327	0.0204231	8.08271	OID21498	no_MHC	UKB
155472	rs9450315	6	86404880	NT5E	ENSG00000135318	anxiety_pgc_2026	C	1258	rs561277	unconditioned	2.41213e-10	0.940623	4.25907e-12	0.0165656	0.0428118	22.1453	OID21498	no_MHC	UKB
155473	rs9450315	6	86404880	NT5E	ENSG00000135318	anxiety_pgc_2026	C	1225	rs62443357	unconditioned	8.61085e-32	0.980362	1.06954e-33	0.0121695	0.0074689	71.5297	OID21498	no_MHC	UKB
155474	rs9450315	6	86404880	NT5E	ENSG00000135318	anxiety_pgc_2026	C	1220	rs6903191	unconditioned	1.34616e-18	0.966089	1.6699e-20	0.0119624	0.0219489	41.1493	OID21498	no_MHC	UKB
155475	rs9450315	6	86404880	NT5E	ENSG00000135318	anxiety_pgc_2026	C	1217	rs6919439	unconditioned	1.1598e-40	0.984864	1.43027e-42	0.0121424	0.00299408	91.9552	OID21498	no_MHC	UKB
155476	rs9450315	6	86404880	NT5E	ENSG00000135318	anxiety_pgc_2026	C	1216	rs71570758	unconditioned	4.66494e-05	0.967629	5.76011e-07	0.0119276	0.0203962	9.97285	OID21498	no_MHC	UKB
155477	rs9450315	6	86404880	NT5E	ENSG00000135318	anxiety_pgc_2026	C	1216	rs71570783	unconditioned	3.20581e-28	0.970253	3.95741e-30	0.0119595	0.0177878	63.3074	OID21498	no_MHC	UKB
155478	rs9450315	6	86404880	NT5E	ENSG00000135318	anxiety_pgc_2026	C	1217	rs72903444	unconditioned	2.83613e-25	0.98464	3.49796e-27	0.0121409	0.0032194	56.5222	OID21498	no_MHC	UKB
155479	rs9450315	6	86404880	NT5E	ENSG00000135318	anxiety_pgc_2026	C	1217	rs72920452	unconditioned	1.68869e-12	0.973134	2.08711e-14	0.0120124	0.014854	27.1071	OID21498	no_MHC	UKB
155480	rs9450315	6	86404880	NT5E	ENSG00000135318	anxiety_pgc_2026	C	1221	rs74679834	unconditioned	2.72521e-44	0.963376	3.41127e-46	0.0120344	0.02459	100.311	OID21498	no_MHC	UKB
155481	rs9450315	6	86404880	NT5E	ENSG00000135318	anxiety_pgc_2026	C	1218	rs76237976	unconditioned	2.64504e-06	0.96054	3.29328e-08	0.011932	0.0275254	12.8428	OID21498	no_MHC	UKB
155482	rs9450315	6	86404880	NT5E	ENSG00000135318	anxiety_pgc_2026	C	1246	rs76795597	unconditioned	7.9866e-17	0.982936	9.94094e-19	0.0122298	0.00483444	37.0662	OID21498	no_MHC	UKB
155483	rs9450315	6	86404880	NT5E	ENSG00000135318	anxiety_pgc_2026	C	1216	rs76815034	unconditioned	7.79064e-17	0.982306	9.60727e-19	0.012108	0.00558569	37.091	OID21498	no_MHC	UKB
155484	rs9450315	6	86404880	NT5E	ENSG00000135318	anxiety_pgc_2026	C	1219	rs7750224	unconditioned	1.60518e-10	0.982775	1.98741e-12	0.0121629	0.00506196	22.5526	OID21498	no_MHC	UKB
155485	rs9450315	6	86404880	NT5E	ENSG00000135318	anxiety_pgc_2026	C	1218	rs7760309	unconditioned	8.2636e-07	0.980228	1.02055e-08	0.0120981	0.00767348	14.0062	OID21498	no_MHC	UKB
155486	rs9450315	6	86404880	NT5E	ENSG00000135318	anxiety_pgc_2026	C	1219	rs7763191	unconditioned	1.82056e-07	0.983009	2.25612e-09	0.0121771	0.00481417	15.519	OID21498	no_MHC	UKB
155487	rs9450315	6	86404880	NT5E	ENSG00000135318	anxiety_pgc_2026	C	1219	rs77737144	unconditioned	4.58154e-21	0.963639	5.72836e-23	0.0120242	0.0243365	46.8323	OID21498	no_MHC	UKB
155488	rs9450315	6	86404880	NT5E	ENSG00000135318	anxiety_pgc_2026	C	1312	rs79514927	unconditioned	3.91183e-40	0.964316	5.60517e-42	0.0137956	0.0218879	90.7394	OID21498	no_MHC	UKB
155489	rs9450315	6	86404880	NT5E	ENSG00000135318	anxiety_pgc_2026	C	1215	rs79968375	unconditioned	5.08401e-08	0.978369	6.26662e-10	0.0120499	0.00958106	16.7946	OID21498	no_MHC	UKB
155490	rs9450315	6	86404880	NT5E	ENSG00000135318	anxiety_pgc_2026	C	1227	rs9362251	unconditioned	8.88972e-29	0.967232	1.11831e-30	0.0121469	0.020621	64.5901	OID21498	no_MHC	UKB
155491	rs9450315	6	86404880	NT5E	ENSG00000135318	anxiety_pgc_2026	C	1327	rs9450351	unconditioned	6.74661e-149	0.97909	9.25607e-151	0.0134252	0.00748444	341.176	OID21498	no_MHC	UKB
155492	rs9450315	6	86404880	NT5E	ENSG00000135318	anxiety_pgc_2026	C	1215	rs9450386	unconditioned	1.61926e-08	0.836969	1.99593e-10	0.0101637	0.152867	17.9387	OID21498	no_MHC	UKB
155493	rs9450315	6	86404880	NT5E	ENSG00000135318	anxiety_pgc_2026	C	1219	rs960281	unconditioned	3.33819e-49	0.968983	4.13598e-51	0.0119866	0.0190308	111.621	OID21498	no_MHC	UKB
155494	rs9450315	6	86404880	NT5E	ENSG00000135318	bipolar	C	2382	unconditioned	unconditioned	0	0.937551	0	0.0573783	0.00507027	2656.68	OID21498	no_MHC	UKB
155495	rs9450315	6	86404880	NT5E	ENSG00000135318	bipolar	C	1242	rs10738024	unconditioned	6.97316e-14	0.956778	2.57946e-15	0.0353846	0.00783736	30.2941	OID21498	no_MHC	UKB
155496	rs9450315	6	86404880	NT5E	ENSG00000135318	bipolar	C	1240	rs10944146	unconditioned	2.51096e-06	0.933447	9.28426e-08	0.034482	0.0320679	12.8948	OID21498	no_MHC	UKB
155497	rs9450315	6	86404880	NT5E	ENSG00000135318	bipolar	C	1247	rs117378786	unconditioned	0.0105896	0.933661	0.000393321	0.0346574	0.0206982	4.54788	OID21498	no_MHC	UKB
155498	rs9450315	6	86404880	NT5E	ENSG00000135318	bipolar	C	1248	rs11757167	unconditioned	1.45511e-13	0.959935	5.38607e-15	0.0355274	0.00453799	29.5585	OID21498	no_MHC	UKB
155499	rs9450315	6	86404880	NT5E	ENSG00000135318	bipolar	C	1240	rs117813573	unconditioned	0.00166191	0.954012	6.14488e-05	0.0352655	0.0089994	6.39979	OID21498	no_MHC	UKB
155500	rs9450315	6	86404880	NT5E	ENSG00000135318	bipolar	C	1243	rs12190928	unconditioned	6.69348e-15	0.788849	2.50739e-16	0.0293686	0.181782	32.6376	OID21498	no_MHC	UKB
155501	rs9450315	6	86404880	NT5E	ENSG00000135318	bipolar	C	1241	rs12193693	unconditioned	1.43367e-09	0.945092	5.30349e-11	0.0349412	0.019967	20.363	OID21498	no_MHC	UKB
155502	rs9450315	6	86404880	NT5E	ENSG00000135318	bipolar	C	1241	rs12197618	unconditioned	3.99906e-20	0.953291	1.47913e-21	0.0352478	0.0114615	44.6656	OID21498	no_MHC	UKB
155503	rs9450315	6	86404880	NT5E	ENSG00000135318	bipolar	C	1282	rs12213187	unconditioned	1.18858e-19	0.957411	4.42318e-21	0.0356222	0.0069664	43.5764	OID21498	no_MHC	UKB
155504	rs9450315	6	86404880	NT5E	ENSG00000135318	bipolar	C	1242	rs12525370	unconditioned	4.23027e-10	0.950557	1.56501e-11	0.035152	0.0142913	21.5836	OID21498	no_MHC	UKB
155505	rs9450315	6	86404880	NT5E	ENSG00000135318	bipolar	C	1260	rs13208740	unconditioned	7.75451e-05	0.938682	2.8811e-06	0.0348493	0.0263886	9.46465	OID21498	no_MHC	UKB
155506	rs9450315	6	86404880	NT5E	ENSG00000135318	bipolar	C	1244	rs13216257	unconditioned	0.0122581	0.93882	0.000453799	0.0347416	0.0137265	4.40157	OID21498	no_MHC	UKB
155507	rs9450315	6	86404880	NT5E	ENSG00000135318	bipolar	C	1241	rs138334999	unconditioned	5.14094e-36	0.918427	1.90643e-37	0.0340107	0.0475625	81.2558	OID21498	no_MHC	UKB
155508	rs9450315	6	86404880	NT5E	ENSG00000135318	bipolar	C	1250	rs138896725	unconditioned	8.31045e-13	0.942945	3.07934e-14	0.0349176	0.022137	27.8161	OID21498	no_MHC	UKB
155509	rs9450315	6	86404880	NT5E	ENSG00000135318	bipolar	C	1240	rs139476114	unconditioned	7.90438e-24	0.947199	2.92264e-25	0.0350048	0.0177964	53.1946	OID21498	no_MHC	UKB
155510	rs9450315	6	86404880	NT5E	ENSG00000135318	bipolar	C	1242	rs141209553	unconditioned	0.00235802	0.930659	8.74488e-05	0.0344817	0.0324139	6.04993	OID21498	no_MHC	UKB
155511	rs9450315	6	86404880	NT5E	ENSG00000135318	bipolar	C	1242	rs142221073	unconditioned	1.04808e-07	0.95034	3.87803e-09	0.0351493	0.0145105	16.0711	OID21498	no_MHC	UKB
155512	rs9450315	6	86404880	NT5E	ENSG00000135318	bipolar	C	1241	rs144955004	unconditioned	1.58111e-13	0.933453	5.84731e-15	0.0344892	0.0320581	29.4755	OID21498	no_MHC	UKB
155513	rs9450315	6	86404880	NT5E	ENSG00000135318	bipolar	C	1245	rs145252147	unconditioned	4.36588e-29	0.952816	1.61687e-30	0.0352749	0.0119088	65.3011	OID21498	no_MHC	UKB
155514	rs9450315	6	86404880	NT5E	ENSG00000135318	bipolar	C	1241	rs146318819	unconditioned	0.015102	0.936212	0.000558497	0.0346091	0.013518	4.19293	OID21498	no_MHC	UKB
155515	rs9450315	6	86404880	NT5E	ENSG00000135318	bipolar	C	1241	rs148024961	unconditioned	0.00876297	0.937163	0.000324098	0.0346418	0.0191081	4.73722	OID21498	no_MHC	UKB
155516	rs9450315	6	86404880	NT5E	ENSG00000135318	bipolar	C	1240	rs148093583	unconditioned	4.78482e-05	0.949027	1.76918e-06	0.0350743	0.0158495	9.94748	OID21498	no_MHC	UKB
155517	rs9450315	6	86404880	NT5E	ENSG00000135318	bipolar	C	1246	rs150345600	unconditioned	4.94066e-302	0.947251	0	0.035101	0.0176476	744.511	OID21498	no_MHC	UKB
155518	rs9450315	6	86404880	NT5E	ENSG00000135318	bipolar	C	1240	rs182186801	unconditioned	5.08147e-30	0.941521	1.87887e-31	0.0347889	0.0236899	67.452	OID21498	no_MHC	UKB
155519	rs9450315	6	86404880	NT5E	ENSG00000135318	bipolar	C	1243	rs182350528	unconditioned	0.0028605	0.939045	0.000105998	0.0347738	0.0232151	5.85676	OID21498	no_MHC	UKB
155520	rs9450315	6	86404880	NT5E	ENSG00000135318	bipolar	C	1253	rs183017666	unconditioned	2.69636e-87	0.946615	1.00382e-88	0.0352232	0.0181615	199.333	OID21498	no_MHC	UKB
155521	rs9450315	6	86404880	NT5E	ENSG00000135318	bipolar	C	1240	rs185876144	unconditioned	6.30663e-44	0.932726	2.33187e-45	0.0344546	0.0328199	99.4721	OID21498	no_MHC	UKB
155522	rs9450315	6	86404880	NT5E	ENSG00000135318	bipolar	C	1241	rs186367	unconditioned	6.19018e-28	0.937841	2.29063e-29	0.0346765	0.0274829	62.6494	OID21498	no_MHC	UKB
155523	rs9450315	6	86404880	NT5E	ENSG00000135318	bipolar	C	1241	rs188750	unconditioned	2.88208e-36	0.95264	1.06601e-37	0.0352238	0.0121358	81.8346	OID21498	no_MHC	UKB
155524	rs9450315	6	86404880	NT5E	ENSG00000135318	bipolar	C	1240	rs192540540	unconditioned	0.0018679	0.94756	6.90652e-05	0.0350204	0.0154829	6.28294	OID21498	no_MHC	UKB
155525	rs9450315	6	86404880	NT5E	ENSG00000135318	bipolar	C	1242	rs220431	unconditioned	4.84841e-14	0.947451	1.79373e-15	0.0350346	0.0175145	30.6575	OID21498	no_MHC	UKB
155526	rs9450315	6	86404880	NT5E	ENSG00000135318	bipolar	C	1390	rs2229523	unconditioned	2.58149e-25	0.958711	9.81685e-27	0.0364529	0.00483658	56.6163	OID21498	no_MHC	UKB
155527	rs9450315	6	86404880	NT5E	ENSG00000135318	bipolar	C	1247	rs313174	unconditioned	1.5666e-67	0.953612	5.80646e-69	0.0353336	0.0110547	153.824	OID21498	no_MHC	UKB
155528	rs9450315	6	86404880	NT5E	ENSG00000135318	bipolar	C	1287	rs313177	unconditioned	4.97192e-34	0.959645	1.85502e-35	0.0357998	0.00455566	76.6841	OID21498	no_MHC	UKB
155529	rs9450315	6	86404880	NT5E	ENSG00000135318	bipolar	C	1270	rs313203	unconditioned	2.15001e-20	0.954022	7.98687e-22	0.0354295	0.0105485	45.2862	OID21498	no_MHC	UKB
155530	rs9450315	6	86404880	NT5E	ENSG00000135318	bipolar	C	1242	rs313219	unconditioned	1.09105e-37	0.949904	4.03696e-39	0.0351321	0.014964	85.1085	OID21498	no_MHC	UKB
155531	rs9450315	6	86404880	NT5E	ENSG00000135318	bipolar	C	1396	rs522915	unconditioned	0.000304653	0.953371	1.17337e-05	0.0367093	0.00960314	8.09634	OID21498	no_MHC	UKB
155532	rs9450315	6	86404880	NT5E	ENSG00000135318	bipolar	C	1283	rs561277	unconditioned	2.45298e-10	0.956553	9.14994e-12	0.0356729	0.00777439	22.1285	OID21498	no_MHC	UKB
155533	rs9450315	6	86404880	NT5E	ENSG00000135318	bipolar	C	1250	rs62443357	unconditioned	8.37734e-32	0.953789	3.1069e-33	0.0353623	0.0108484	71.5572	OID21498	no_MHC	UKB
155534	rs9450315	6	86404880	NT5E	ENSG00000135318	bipolar	C	1245	rs6903191	unconditioned	1.31434e-18	0.943277	4.86565e-20	0.0348981	0.0218249	41.1732	OID21498	no_MHC	UKB
155535	rs9450315	6	86404880	NT5E	ENSG00000135318	bipolar	C	1242	rs6919439	unconditioned	1.13016e-40	0.959688	4.17989e-42	0.0354892	0.00482263	91.981	OID21498	no_MHC	UKB
155536	rs9450315	6	86404880	NT5E	ENSG00000135318	bipolar	C	1241	rs71570758	unconditioned	2.99334e-05	0.620897	1.12455e-06	0.0229701	0.356102	10.4165	OID21498	no_MHC	UKB
155537	rs9450315	6	86404880	NT5E	ENSG00000135318	bipolar	C	1241	rs71570783	unconditioned	3.1421e-28	0.950978	1.16225e-29	0.0351623	0.0138594	63.3275	OID21498	no_MHC	UKB
155538	rs9450315	6	86404880	NT5E	ENSG00000135318	bipolar	C	1242	rs72903444	unconditioned	2.76197e-25	0.958885	1.02168e-26	0.0354643	0.00565084	56.5487	OID21498	no_MHC	UKB
155539	rs9450315	6	86404880	NT5E	ENSG00000135318	bipolar	C	1242	rs72920452	unconditioned	1.65615e-12	0.954376	6.12707e-14	0.0352978	0.0103259	27.1265	OID21498	no_MHC	UKB
155540	rs9450315	6	86404880	NT5E	ENSG00000135318	bipolar	C	1246	rs74679834	unconditioned	2.714e-44	0.959412	1.00443e-45	0.0355019	0.00508587	100.315	OID21498	no_MHC	UKB
155541	rs9450315	6	86404880	NT5E	ENSG00000135318	bipolar	C	1243	rs76237976	unconditioned	2.62071e-06	0.951702	9.69795e-08	0.0352048	0.0130904	12.8521	OID21498	no_MHC	UKB
155542	rs9450315	6	86404880	NT5E	ENSG00000135318	bipolar	C	1271	rs76795597	unconditioned	7.77956e-17	0.957455	2.89023e-18	0.035564	0.0069814	37.0924	OID21498	no_MHC	UKB
155543	rs9450315	6	86404880	NT5E	ENSG00000135318	bipolar	C	1241	rs76815034	unconditioned	7.59547e-17	0.957693	2.80896e-18	0.0354106	0.00689673	37.1164	OID21498	no_MHC	UKB
155544	rs9450315	6	86404880	NT5E	ENSG00000135318	bipolar	C	1244	rs7750224	unconditioned	1.56465e-10	0.957955	5.79026e-12	0.0354441	0.0066012	22.5782	OID21498	no_MHC	UKB
155545	rs9450315	6	86404880	NT5E	ENSG00000135318	bipolar	C	1243	rs7760309	unconditioned	8.03823e-07	0.953491	2.97498e-08	0.0352779	0.0112298	14.0339	OID21498	no_MHC	UKB
155546	rs9450315	6	86404880	NT5E	ENSG00000135318	bipolar	C	1244	rs7763191	unconditioned	1.77246e-07	0.957035	6.56067e-09	0.0354165	0.00754867	15.5457	OID21498	no_MHC	UKB
155547	rs9450315	6	86404880	NT5E	ENSG00000135318	bipolar	C	1244	rs77737144	unconditioned	4.55324e-21	0.957679	1.6848e-22	0.0354293	0.00689139	46.8384	OID21498	no_MHC	UKB
155548	rs9450315	6	86404880	NT5E	ENSG00000135318	bipolar	C	1337	rs79514927	unconditioned	3.7731e-40	0.930147	1.43443e-41	0.035327	0.0345261	90.7755	OID21498	no_MHC	UKB
155549	rs9450315	6	86404880	NT5E	ENSG00000135318	bipolar	C	1240	rs79968375	unconditioned	5.22164e-36	0.959468	1.93069e-37	0.0354711	0.00506131	81.2403	OID21498	no_MHC	UKB
155550	rs9450315	6	86404880	NT5E	ENSG00000135318	bipolar	C	1252	rs9362251	unconditioned	8.69485e-29	0.946028	3.2356e-30	0.0351856	0.0187861	64.6122	OID21498	no_MHC	UKB
155551	rs9450315	6	86404880	NT5E	ENSG00000135318	bipolar	C	1353	rs9450351	unconditioned	6.56945e-149	0.953606	2.50629e-150	0.0363707	0.0100238	341.203	OID21498	no_MHC	UKB
155552	rs9450315	6	86404880	NT5E	ENSG00000135318	bipolar	C	1240	rs9450386	unconditioned	1.83129e-08	0.946579	6.77119e-10	0.0349812	0.0184393	17.8157	OID21498	no_MHC	UKB
155553	rs9450315	6	86404880	NT5E	ENSG00000135318	bipolar	C	1244	rs960281	unconditioned	3.2665e-49	0.948251	1.20968e-50	0.0350998	0.0166494	111.643	OID21498	no_MHC	UKB
155554	rs9450315	6	86404880	NT5E	ENSG00000135318	bipolar_noukb	C	2391	unconditioned	unconditioned	0	0.941708	0	0.0531068	0.00518521	2656.68	OID21498	no_MHC	UKB
155555	rs9450315	6	86404880	NT5E	ENSG00000135318	bipolar_noukb	C	1246	rs10738024	unconditioned	6.98528e-14	0.958446	2.45451e-15	0.0336704	0.00788319	30.2924	OID21498	no_MHC	UKB
155556	rs9450315	6	86404880	NT5E	ENSG00000135318	bipolar_noukb	C	1244	rs10944146	unconditioned	2.51328e-06	0.934313	8.82713e-08	0.032782	0.0329028	12.8939	OID21498	no_MHC	UKB
155557	rs9450315	6	86404880	NT5E	ENSG00000135318	bipolar_noukb	C	1251	rs117378786	unconditioned	0.0105721	0.932142	0.000373474	0.0329054	0.0240067	4.54954	OID21498	no_MHC	UKB
155558	rs9450315	6	86404880	NT5E	ENSG00000135318	bipolar_noukb	C	1252	rs11757167	unconditioned	1.45766e-13	0.96163	5.12564e-15	0.0338096	0.00456069	29.5568	OID21498	no_MHC	UKB
155559	rs9450315	6	86404880	NT5E	ENSG00000135318	bipolar_noukb	C	1244	rs117813573	unconditioned	0.00166388	0.955388	5.84389e-05	0.0335457	0.00934433	6.3986	OID21498	no_MHC	UKB
155560	rs9450315	6	86404880	NT5E	ENSG00000135318	bipolar_noukb	C	1247	rs12190928	unconditioned	6.57592e-15	0.774996	2.34474e-16	0.0274361	0.197568	32.6554	OID21498	no_MHC	UKB
155561	rs9450315	6	86404880	NT5E	ENSG00000135318	bipolar_noukb	C	1245	rs12193693	unconditioned	1.43546e-09	0.946274	5.0441e-11	0.033231	0.0204945	20.3618	OID21498	no_MHC	UKB
155562	rs9450315	6	86404880	NT5E	ENSG00000135318	bipolar_noukb	C	1245	rs12197618	unconditioned	4.00687e-20	0.95515	1.40776e-21	0.0335467	0.0113029	44.6637	OID21498	no_MHC	UKB
155563	rs9450315	6	86404880	NT5E	ENSG00000135318	bipolar_noukb	C	1286	rs12213187	unconditioned	1.19084e-19	0.959238	4.21084e-21	0.0339121	0.00685027	43.5745	OID21498	no_MHC	UKB
155564	rs9450315	6	86404880	NT5E	ENSG00000135318	bipolar_noukb	C	1246	rs12525370	unconditioned	4.23771e-10	0.952231	1.48924e-11	0.0334496	0.0143196	21.5818	OID21498	no_MHC	UKB
155565	rs9450315	6	86404880	NT5E	ENSG00000135318	bipolar_noukb	C	1264	rs13208740	unconditioned	7.68745e-05	0.930566	2.715e-06	0.0328285	0.0365262	9.47334	OID21498	no_MHC	UKB
155566	rs9450315	6	86404880	NT5E	ENSG00000135318	bipolar_noukb	C	1248	rs13216257	unconditioned	0.0122901	0.941327	0.000432197	0.03309	0.0128608	4.39896	OID21498	no_MHC	UKB
155567	rs9450315	6	86404880	NT5E	ENSG00000135318	bipolar_noukb	C	1245	rs138334999	unconditioned	5.05665e-36	0.903319	1.78587e-37	0.031838	0.0648426	81.2724	OID21498	no_MHC	UKB
155568	rs9450315	6	86404880	NT5E	ENSG00000135318	bipolar_noukb	C	1254	rs138896725	unconditioned	8.27556e-13	0.938966	2.91333e-14	0.0330274	0.0280063	27.8203	OID21498	no_MHC	UKB
155569	rs9450315	6	86404880	NT5E	ENSG00000135318	bipolar_noukb	C	1244	rs139476114	unconditioned	7.92448e-24	0.949596	2.78323e-25	0.0333346	0.0170691	53.1921	OID21498	no_MHC	UKB
155570	rs9450315	6	86404880	NT5E	ENSG00000135318	bipolar_noukb	C	1246	rs141209553	unconditioned	0.00236178	0.932155	8.32113e-05	0.0328096	0.03259	6.04834	OID21498	no_MHC	UKB
155571	rs9450315	6	86404880	NT5E	ENSG00000135318	bipolar_noukb	C	1246	rs142221073	unconditioned	1.04783e-07	0.950111	3.68335e-09	0.0333819	0.0165068	16.0714	OID21498	no_MHC	UKB
155572	rs9450315	6	86404880	NT5E	ENSG00000135318	bipolar_noukb	C	1245	rs144955004	unconditioned	1.58259e-13	0.934328	5.55961e-15	0.0327898	0.0328822	29.4745	OID21498	no_MHC	UKB
155573	rs9450315	6	86404880	NT5E	ENSG00000135318	bipolar_noukb	C	1249	rs145252147	unconditioned	4.36374e-29	0.952345	1.53578e-30	0.0335027	0.0141521	65.3016	OID21498	no_MHC	UKB
155574	rs9450315	6	86404880	NT5E	ENSG00000135318	bipolar_noukb	C	1245	rs146318819	unconditioned	0.0151264	0.937766	0.000531374	0.032929	0.013647	4.19131	OID21498	no_MHC	UKB
155575	rs9450315	6	86404880	NT5E	ENSG00000135318	bipolar_noukb	C	1245	rs148024961	unconditioned	0.00877609	0.938602	0.000308315	0.0329549	0.0193584	4.73572	OID21498	no_MHC	UKB
155576	rs9450315	6	86404880	NT5E	ENSG00000135318	bipolar_noukb	C	1244	rs148093583	unconditioned	4.79123e-05	0.950304	1.68277e-06	0.0333602	0.0162861	9.94614	OID21498	no_MHC	UKB
155577	rs9450315	6	86404880	NT5E	ENSG00000135318	bipolar_noukb	C	1250	rs150345600	unconditioned	4.94066e-302	0.948703	0	0.0333948	0.0179024	744.51	OID21498	no_MHC	UKB
155578	rs9450315	6	86404880	NT5E	ENSG00000135318	bipolar_noukb	C	1244	rs182186801	unconditioned	5.09232e-30	0.943496	1.78852e-31	0.033114	0.0233905	67.4498	OID21498	no_MHC	UKB
155579	rs9450315	6	86404880	NT5E	ENSG00000135318	bipolar_noukb	C	1248	rs182350528	unconditioned	0.00287138	0.942621	0.000101141	0.0331817	0.0212246	5.85296	OID21498	no_MHC	UKB
155580	rs9450315	6	86404880	NT5E	ENSG00000135318	bipolar_noukb	C	1257	rs183017666	unconditioned	2.69742e-87	0.946909	9.54696e-89	0.0334943	0.019597	199.333	OID21498	no_MHC	UKB
155581	rs9450315	6	86404880	NT5E	ENSG00000135318	bipolar_noukb	C	1244	rs185876144	unconditioned	6.27718e-44	0.928356	2.20467e-45	0.0325666	0.0390775	99.4768	OID21498	no_MHC	UKB
155582	rs9450315	6	86404880	NT5E	ENSG00000135318	bipolar_noukb	C	1245	rs186367	unconditioned	6.24581e-28	0.94625	2.195e-29	0.0332341	0.0205158	62.6405	OID21498	no_MHC	UKB
155583	rs9450315	6	86404880	NT5E	ENSG00000135318	bipolar_noukb	C	1245	rs188750	unconditioned	2.88072e-36	0.952193	1.0122e-37	0.0334429	0.0143639	81.835	OID21498	no_MHC	UKB
155584	rs9450315	6	86404880	NT5E	ENSG00000135318	bipolar_noukb	C	1245	rs192540540	unconditioned	0.00187023	0.948795	6.5743e-05	0.0333364	0.0159331	6.28169	OID21498	no_MHC	UKB
155585	rs9450315	6	86404880	NT5E	ENSG00000135318	bipolar_noukb	C	1246	rs220431	unconditioned	4.84984e-14	0.947714	1.70438e-15	0.0332864	0.0189998	30.6572	OID21498	no_MHC	UKB
155586	rs9450315	6	86404880	NT5E	ENSG00000135318	bipolar_noukb	C	1394	rs2229523	unconditioned	2.58592e-25	0.960361	9.36204e-27	0.034764	0.00487497	56.6145	OID21498	no_MHC	UKB
155587	rs9450315	6	86404880	NT5E	ENSG00000135318	bipolar_noukb	C	1251	rs313174	unconditioned	1.56869e-67	0.954852	5.52377e-69	0.0336114	0.0115367	153.823	OID21498	no_MHC	UKB
155588	rs9450315	6	86404880	NT5E	ENSG00000135318	bipolar_noukb	C	1291	rs313177	unconditioned	4.98066e-34	0.961338	1.76715e-35	0.0341039	0.00455806	76.6823	OID21498	no_MHC	UKB
155589	rs9450315	6	86404880	NT5E	ENSG00000135318	bipolar_noukb	C	1274	rs313203	unconditioned	2.15525e-20	0.95635	7.60687e-22	0.033744	0.00990592	45.2838	OID21498	no_MHC	UKB
155590	rs9450315	6	86404880	NT5E	ENSG00000135318	bipolar_noukb	C	1246	rs313219	unconditioned	1.0925e-37	0.951128	3.83985e-39	0.0334143	0.0154572	85.1072	OID21498	no_MHC	UKB
155591	rs9450315	6	86404880	NT5E	ENSG00000135318	bipolar_noukb	C	1400	rs522915	unconditioned	0.000305001	0.95447	1.11833e-05	0.0349869	0.0102265	8.0952	OID21498	no_MHC	UKB
155592	rs9450315	6	86404880	NT5E	ENSG00000135318	bipolar_noukb	C	1287	rs561277	unconditioned	2.4552e-10	0.957423	8.70954e-12	0.0339549	0.00862206	22.1276	OID21498	no_MHC	UKB
155593	rs9450315	6	86404880	NT5E	ENSG00000135318	bipolar_noukb	C	1254	rs62443357	unconditioned	8.39131e-32	0.95537	2.95675e-33	0.0336523	0.0109772	71.5555	OID21498	no_MHC	UKB
155594	rs9450315	6	86404880	NT5E	ENSG00000135318	bipolar_noukb	C	1249	rs6903191	unconditioned	1.31843e-18	0.946188	4.63632e-20	0.0332527	0.0205594	41.1701	OID21498	no_MHC	UKB
155595	rs9450315	6	86404880	NT5E	ENSG00000135318	bipolar_noukb	C	1246	rs6919439	unconditioned	1.13197e-40	0.961232	3.97689e-42	0.0337654	0.00500222	91.9794	OID21498	no_MHC	UKB
155596	rs9450315	6	86404880	NT5E	ENSG00000135318	bipolar_noukb	C	1245	rs71570758	unconditioned	2.92175e-05	0.606046	1.04477e-06	0.0212986	0.372625	10.4407	OID21498	no_MHC	UKB
155597	rs9450315	6	86404880	NT5E	ENSG00000135318	bipolar_noukb	C	1245	rs71570783	unconditioned	3.13547e-28	0.948964	1.10182e-29	0.0333295	0.0177063	63.3296	OID21498	no_MHC	UKB
155598	rs9450315	6	86404880	NT5E	ENSG00000135318	bipolar_noukb	C	1246	rs72903444	unconditioned	2.76686e-25	0.960586	9.72194e-27	0.0337466	0.00566754	56.5469	OID21498	no_MHC	UKB
155599	rs9450315	6	86404880	NT5E	ENSG00000135318	bipolar_noukb	C	1246	rs72920452	unconditioned	1.65979e-12	0.956477	5.83293e-14	0.0336032	0.00991996	27.1243	OID21498	no_MHC	UKB
155600	rs9450315	6	86404880	NT5E	ENSG00000135318	bipolar_noukb	C	1250	rs74679834	unconditioned	2.7185e-44	0.961004	9.55747e-46	0.033781	0.00521522	100.314	OID21498	no_MHC	UKB
155601	rs9450315	6	86404880	NT5E	ENSG00000135318	bipolar_noukb	C	1247	rs76237976	unconditioned	2.62468e-06	0.953148	9.22626e-08	0.0334916	0.0133573	12.8506	OID21498	no_MHC	UKB
155602	rs9450315	6	86404880	NT5E	ENSG00000135318	bipolar_noukb	C	1275	rs76795597	unconditioned	7.79282e-17	0.95909	2.75078e-18	0.0338478	0.00706214	37.0907	OID21498	no_MHC	UKB
155603	rs9450315	6	86404880	NT5E	ENSG00000135318	bipolar_noukb	C	1245	rs76815034	unconditioned	7.60865e-17	0.959359	2.67286e-18	0.0336945	0.00694652	37.1147	OID21498	no_MHC	UKB
155604	rs9450315	6	86404880	NT5E	ENSG00000135318	bipolar_noukb	C	1248	rs7750224	unconditioned	1.5673e-10	0.959581	5.50977e-12	0.0337269	0.00669243	22.5765	OID21498	no_MHC	UKB
155605	rs9450315	6	86404880	NT5E	ENSG00000135318	bipolar_noukb	C	1247	rs7760309	unconditioned	8.05206e-07	0.955134	2.8309e-08	0.0335687	0.0112962	14.0322	OID21498	no_MHC	UKB
155606	rs9450315	6	86404880	NT5E	ENSG00000135318	bipolar_noukb	C	1248	rs7763191	unconditioned	1.77509e-07	0.958456	6.24155e-09	0.0336933	0.00785001	15.5442	OID21498	no_MHC	UKB
155607	rs9450315	6	86404880	NT5E	ENSG00000135318	bipolar_noukb	C	1248	rs77737144	unconditioned	4.5599e-21	0.959086	1.60282e-22	0.033705	0.00720915	46.837	OID21498	no_MHC	UKB
155608	rs9450315	6	86404880	NT5E	ENSG00000135318	bipolar_noukb	C	1341	rs79514927	unconditioned	3.78396e-40	0.932808	1.36597e-41	0.0336398	0.0335518	90.7726	OID21498	no_MHC	UKB
155609	rs9450315	6	86404880	NT5E	ENSG00000135318	bipolar_noukb	C	1244	rs79968375	unconditioned	5.23137e-36	0.96126	1.83736e-37	0.0337563	0.00498399	81.2384	OID21498	no_MHC	UKB
155610	rs9450315	6	86404880	NT5E	ENSG00000135318	bipolar_noukb	C	1256	rs9362251	unconditioned	8.70212e-29	0.946821	3.07772e-30	0.0334669	0.0197123	64.6114	OID21498	no_MHC	UKB
155611	rs9450315	6	86404880	NT5E	ENSG00000135318	bipolar_noukb	C	1357	rs9450351	unconditioned	6.57176e-149	0.953887	2.39337e-150	0.0347282	0.0113847	341.202	OID21498	no_MHC	UKB
155612	rs9450315	6	86404880	NT5E	ENSG00000135318	bipolar_noukb	C	1244	rs9450386	unconditioned	1.834e-08	0.947966	6.44137e-10	0.0332757	0.0187581	17.8142	OID21498	no_MHC	UKB
155613	rs9450315	6	86404880	NT5E	ENSG00000135318	bipolar_noukb	C	1248	rs960281	unconditioned	3.2667e-49	0.948253	1.1495e-50	0.0333492	0.0183974	111.643	OID21498	no_MHC	UKB
155614	rs9450315	6	86404880	NT5E	ENSG00000135318	depression_Als_noukb_included	C	2321	unconditioned	unconditioned	0	0.841613	0	0.116312	0.0420748	2656.79	OID21498	no_MHC	UKB
155615	rs9450315	6	86404880	NT5E	ENSG00000135318	depression_Als_noukb_included	C	1232	rs10738024	unconditioned	6.95614e-14	0.954466	3.15388e-15	0.0432728	0.00226072	30.2966	OID21498	no_MHC	UKB
155616	rs9450315	6	86404880	NT5E	ENSG00000135318	depression_Als_noukb_included	C	1230	rs10944146	unconditioned	2.56202e-06	0.952445	1.16149e-07	0.0431745	0.00437749	12.8747	OID21498	no_MHC	UKB
155617	rs9450315	6	86404880	NT5E	ENSG00000135318	depression_Als_noukb_included	C	1237	rs117378786	unconditioned	0.0104888	0.924828	0.000479345	0.0422432	0.0219607	4.55744	OID21498	no_MHC	UKB
155618	rs9450315	6	86404880	NT5E	ENSG00000135318	depression_Als_noukb_included	C	1238	rs11757167	unconditioned	1.44594e-13	0.953915	6.55812e-15	0.0432623	0.00282316	29.5648	OID21498	no_MHC	UKB
155619	rs9450315	6	86404880	NT5E	ENSG00000135318	depression_Als_noukb_included	C	1230	rs117813573	unconditioned	0.00164093	0.942469	7.43912e-05	0.0427135	0.0131024	6.41249	OID21498	no_MHC	UKB
155620	rs9450315	6	86404880	NT5E	ENSG00000135318	depression_Als_noukb_included	C	1233	rs12190928	unconditioned	7.98588e-15	0.941172	3.62363e-16	0.04269	0.0161381	32.4611	OID21498	no_MHC	UKB
155621	rs9450315	6	86404880	NT5E	ENSG00000135318	depression_Als_noukb_included	C	1231	rs12193693	unconditioned	1.42228e-09	0.937598	6.45196e-11	0.042513	0.0198885	20.371	OID21498	no_MHC	UKB
155622	rs9450315	6	86404880	NT5E	ENSG00000135318	depression_Als_noukb_included	C	1231	rs12197618	unconditioned	3.9917e-20	0.951529	1.80985e-21	0.0431374	0.00533404	44.6675	OID21498	no_MHC	UKB
155623	rs9450315	6	86404880	NT5E	ENSG00000135318	depression_Als_noukb_included	C	1272	rs12213187	unconditioned	1.1835e-19	0.95334	5.41921e-21	0.04365	0.00300995	43.5806	OID21498	no_MHC	UKB
155624	rs9450315	6	86404880	NT5E	ENSG00000135318	depression_Als_noukb_included	C	1232	rs12525370	unconditioned	4.23912e-10	0.952556	1.92467e-11	0.0432443	0.00419945	21.5815	OID21498	no_MHC	UKB
155625	rs9450315	6	86404880	NT5E	ENSG00000135318	depression_Als_noukb_included	C	1250	rs13208740	unconditioned	7.78233e-05	0.942053	4.12558e-06	0.0499324	0.00793257	9.46107	OID21498	no_MHC	UKB
155626	rs9450315	6	86404880	NT5E	ENSG00000135318	depression_Als_noukb_included	C	1234	rs13216257	unconditioned	0.0121077	0.927416	0.000549167	0.0420467	0.0178799	4.41391	OID21498	no_MHC	UKB
155627	rs9450315	6	86404880	NT5E	ENSG00000135318	depression_Als_noukb_included	C	1230	rs138334999	unconditioned	6.40522e-36	0.946443	2.9038e-37	0.0428961	0.0106613	81.0359	OID21498	no_MHC	UKB
155628	rs9450315	6	86404880	NT5E	ENSG00000135318	depression_Als_noukb_included	C	1240	rs138896725	unconditioned	8.27174e-13	0.938481	4.59632e-14	0.0521388	0.00937982	27.8208	OID21498	no_MHC	UKB
155629	rs9450315	6	86404880	NT5E	ENSG00000135318	depression_Als_noukb_included	C	1230	rs139476114	unconditioned	7.89692e-24	0.946265	3.58005e-25	0.0428879	0.0108474	53.1956	OID21498	no_MHC	UKB
155630	rs9450315	6	86404880	NT5E	ENSG00000135318	depression_Als_noukb_included	C	1232	rs141209553	unconditioned	0.00236594	0.933816	0.000107348	0.0423482	0.0213626	6.04658	OID21498	no_MHC	UKB
155631	rs9450315	6	86404880	NT5E	ENSG00000135318	depression_Als_noukb_included	C	1232	rs142221073	unconditioned	1.03728e-07	0.940532	4.70836e-09	0.0426754	0.0167921	16.0815	OID21498	no_MHC	UKB
155632	rs9450315	6	86404880	NT5E	ENSG00000135318	depression_Als_noukb_included	C	1231	rs144955004	unconditioned	1.61325e-13	0.95243	7.32368e-15	0.0432333	0.00433644	29.4554	OID21498	no_MHC	UKB
155633	rs9450315	6	86404880	NT5E	ENSG00000135318	depression_Als_noukb_included	C	1235	rs145252147	unconditioned	4.35747e-29	0.950963	1.97675e-30	0.0431341	0.00590252	65.3031	OID21498	no_MHC	UKB
155634	rs9450315	6	86404880	NT5E	ENSG00000135318	depression_Als_noukb_included	C	1231	rs146318819	unconditioned	0.0149622	0.927617	0.000679799	0.0421313	0.0146095	4.20223	OID21498	no_MHC	UKB
155635	rs9450315	6	86404880	NT5E	ENSG00000135318	depression_Als_noukb_included	C	1231	rs148024961	unconditioned	0.00868704	0.929121	0.000393853	0.0421048	0.0196932	4.74592	OID21498	no_MHC	UKB
155636	rs9450315	6	86404880	NT5E	ENSG00000135318	depression_Als_noukb_included	C	1230	rs148093583	unconditioned	4.77994e-05	0.948085	2.16698e-06	0.0429723	0.00889265	9.9485	OID21498	no_MHC	UKB
155637	rs9450315	6	86404880	NT5E	ENSG00000135318	depression_Als_noukb_included	C	1236	rs150345600	unconditioned	4.94066e-302	0.941778	0	0.0427996	0.015422	744.516	OID21498	no_MHC	UKB
155638	rs9450315	6	86404880	NT5E	ENSG00000135318	depression_Als_noukb_included	C	1230	rs182186801	unconditioned	2.60703e-30	0.482974	1.18189e-31	0.0213999	0.495626	68.1193	OID21498	no_MHC	UKB
155639	rs9450315	6	86404880	NT5E	ENSG00000135318	depression_Als_noukb_included	C	1233	rs182350528	unconditioned	0.00123727	0.406175	6.85497e-05	0.0219331	0.570586	6.69485	OID21498	no_MHC	UKB
155640	rs9450315	6	86404880	NT5E	ENSG00000135318	depression_Als_noukb_included	C	1243	rs183017666	unconditioned	2.70776e-87	0.950321	1.23016e-88	0.0431674	0.00651115	199.329	OID21498	no_MHC	UKB
155641	rs9450315	6	86404880	NT5E	ENSG00000135318	depression_Als_noukb_included	C	1230	rs185876144	unconditioned	6.4406e-44	0.952482	2.91983e-45	0.0431762	0.00434151	99.4511	OID21498	no_MHC	UKB
155642	rs9450315	6	86404880	NT5E	ENSG00000135318	depression_Als_noukb_included	C	1231	rs186367	unconditioned	6.27317e-28	0.950343	2.84436e-29	0.0430836	0.00657343	62.6361	OID21498	no_MHC	UKB
155643	rs9450315	6	86404880	NT5E	ENSG00000135318	depression_Als_noukb_included	C	1231	rs188750	unconditioned	2.88672e-36	0.954186	1.30877e-37	0.0432578	0.00255667	81.8329	OID21498	no_MHC	UKB
155644	rs9450315	6	86404880	NT5E	ENSG00000135318	depression_Als_noukb_included	C	1231	rs192540540	unconditioned	9.26727e-11	0.919395	4.20522e-12	0.0416806	0.038924	23.1019	OID21498	no_MHC	UKB
155645	rs9450315	6	86404880	NT5E	ENSG00000135318	depression_Als_noukb_included	C	1232	rs220431	unconditioned	4.83386e-14	0.944547	2.19221e-15	0.0428237	0.0126296	30.6605	OID21498	no_MHC	UKB
155646	rs9450315	6	86404880	NT5E	ENSG00000135318	depression_Als_noukb_included	C	1380	rs2229523	unconditioned	2.34321e-25	0.870231	2.24863e-26	0.0834643	0.0463045	56.7131	OID21498	no_MHC	UKB
155647	rs9450315	6	86404880	NT5E	ENSG00000135318	depression_Als_noukb_included	C	1237	rs313174	unconditioned	1.56405e-67	0.951949	7.09857e-69	0.0432002	0.00485073	153.826	OID21498	no_MHC	UKB
155648	rs9450315	6	86404880	NT5E	ENSG00000135318	depression_Als_noukb_included	C	1277	rs313177	unconditioned	4.94102e-34	0.953697	2.24955e-35	0.0434171	0.00288597	76.6903	OID21498	no_MHC	UKB
155649	rs9450315	6	86404880	NT5E	ENSG00000135318	depression_Als_noukb_included	C	1260	rs313203	unconditioned	2.14397e-20	0.951347	9.73953e-22	0.043212	0.0054411	45.289	OID21498	no_MHC	UKB
155650	rs9450315	6	86404880	NT5E	ENSG00000135318	depression_Als_noukb_included	C	1232	rs313219	unconditioned	1.08744e-37	0.946629	4.93144e-39	0.0429182	0.0104531	85.1118	OID21498	no_MHC	UKB
155651	rs9450315	6	86404880	NT5E	ENSG00000135318	depression_Als_noukb_included	C	1383	rs522915	unconditioned	0.000306757	0.949935	1.41405e-05	0.043783	0.00596123	8.08946	OID21498	no_MHC	UKB
155652	rs9450315	6	86404880	NT5E	ENSG00000135318	depression_Als_noukb_included	C	1273	rs561277	unconditioned	2.44168e-10	0.952165	1.11119e-11	0.043328	0.00450721	22.1332	OID21498	no_MHC	UKB
155653	rs9450315	6	86404880	NT5E	ENSG00000135318	depression_Als_noukb_included	C	1240	rs62443357	unconditioned	8.29977e-32	0.94492	3.77744e-33	0.0429937	0.0120859	71.5665	OID21498	no_MHC	UKB
155654	rs9450315	6	86404880	NT5E	ENSG00000135318	depression_Als_noukb_included	C	1234	rs6903191	unconditioned	2.79677e-07	0.944862	1.27369e-08	0.0430182	0.0121197	15.0896	OID21498	no_MHC	UKB
155655	rs9450315	6	86404880	NT5E	ENSG00000135318	depression_Als_noukb_included	C	1232	rs6919439	unconditioned	1.12378e-40	0.954287	5.09523e-42	0.0432649	0.00244775	91.9867	OID21498	no_MHC	UKB
155656	rs9450315	6	86404880	NT5E	ENSG00000135318	depression_Als_noukb_included	C	1231	rs71570758	unconditioned	4.35828e-05	0.904014	1.97854e-06	0.0409848	0.0549556	10.0408	OID21498	no_MHC	UKB
155657	rs9450315	6	86404880	NT5E	ENSG00000135318	depression_Als_noukb_included	C	1231	rs71570783	unconditioned	3.14343e-28	0.951359	1.42525e-29	0.0431296	0.0055117	63.3271	OID21498	no_MHC	UKB
155658	rs9450315	6	86404880	NT5E	ENSG00000135318	depression_Als_noukb_included	C	1232	rs72903444	unconditioned	2.74515e-25	0.953064	1.2447e-26	0.04321	0.00372651	56.5548	OID21498	no_MHC	UKB
155659	rs9450315	6	86404880	NT5E	ENSG00000135318	depression_Als_noukb_included	C	1232	rs72920452	unconditioned	1.64982e-12	0.950735	7.48139e-14	0.0431066	0.00615842	27.1304	OID21498	no_MHC	UKB
155660	rs9450315	6	86404880	NT5E	ENSG00000135318	depression_Als_noukb_included	C	1236	rs74679834	unconditioned	2.69175e-44	0.951554	1.22579e-45	0.0433276	0.00511881	100.324	OID21498	no_MHC	UKB
155661	rs9450315	6	86404880	NT5E	ENSG00000135318	depression_Als_noukb_included	C	1233	rs76237976	unconditioned	2.60644e-06	0.946524	1.18421e-07	0.042994	0.0104788	12.8575	OID21498	no_MHC	UKB
155662	rs9450315	6	86404880	NT5E	ENSG00000135318	depression_Als_noukb_included	C	1261	rs76795597	unconditioned	7.72224e-17	0.950412	3.50866e-18	0.0431763	0.00641128	37.0998	OID21498	no_MHC	UKB
155663	rs9450315	6	86404880	NT5E	ENSG00000135318	depression_Als_noukb_included	C	1231	rs76815034	unconditioned	7.56285e-17	0.953594	3.42885e-18	0.043231	0.00317453	37.1207	OID21498	no_MHC	UKB
155664	rs9450315	6	86404880	NT5E	ENSG00000135318	depression_Als_noukb_included	C	1234	rs7750224	unconditioned	1.55351e-10	0.951154	7.06227e-12	0.0432339	0.00561202	22.5853	OID21498	no_MHC	UKB
155665	rs9450315	6	86404880	NT5E	ENSG00000135318	depression_Als_noukb_included	C	1233	rs7760309	unconditioned	7.97656e-07	0.946183	3.6191e-08	0.042919	0.0108968	14.0416	OID21498	no_MHC	UKB
155666	rs9450315	6	86404880	NT5E	ENSG00000135318	depression_Als_noukb_included	C	1234	rs7763191	unconditioned	1.76475e-07	0.952888	8.0132e-09	0.043264	0.00384769	15.5501	OID21498	no_MHC	UKB
155667	rs9450315	6	86404880	NT5E	ENSG00000135318	depression_Als_noukb_included	C	1234	rs77737144	unconditioned	4.21331e-21	0.886202	1.9247e-22	0.0404095	0.073389	46.916	OID21498	no_MHC	UKB
155668	rs9450315	6	86404880	NT5E	ENSG00000135318	depression_Als_noukb_included	C	1325	rs79514927	unconditioned	3.78494e-40	0.93302	1.91699e-41	0.0472358	0.0197443	90.7724	OID21498	no_MHC	UKB
155669	rs9450315	6	86404880	NT5E	ENSG00000135318	depression_Als_noukb_included	C	1230	rs79968375	unconditioned	5.17118e-36	0.950211	2.34434e-37	0.0430709	0.00671759	81.25	OID21498	no_MHC	UKB
155670	rs9450315	6	86404880	NT5E	ENSG00000135318	depression_Als_noukb_included	C	1242	rs9362251	unconditioned	8.76106e-29	0.953236	3.97624e-30	0.0432595	0.00350405	64.6047	OID21498	no_MHC	UKB
155671	rs9450315	6	86404880	NT5E	ENSG00000135318	depression_Als_noukb_included	C	1342	rs9450351	unconditioned	3.48194e-57	0.929005	1.63293e-58	0.0435402	0.0274551	130	OID21498	no_MHC	UKB
155672	rs9450315	6	86404880	NT5E	ENSG00000135318	depression_Als_noukb_included	C	1230	rs9450386	unconditioned	1.83074e-08	0.946246	8.29961e-10	0.042887	0.0108665	17.816	OID21498	no_MHC	UKB
155673	rs9450315	6	86404880	NT5E	ENSG00000135318	depression_Als_noukb_included	C	1234	rs960281	unconditioned	3.27053e-49	0.949209	1.48357e-50	0.04305	0.00774062	111.642	OID21498	no_MHC	UKB
155674	rs9450315	6	86404880	NT5E	ENSG00000135318	depression_Als_ukb_included	C	2319	unconditioned	unconditioned	0	0.968272	0	0.0218517	0.00987603	2656.66	OID21498	no_MHC	UKB
155675	rs9450315	6	86404880	NT5E	ENSG00000135318	depression_Als_ukb_included	C	1190	rs10738024	unconditioned	7.1694e-14	0.983946	9.40807e-16	0.0129087	0.00314573	30.2664	OID21498	no_MHC	UKB
155676	rs9450315	6	86404880	NT5E	ENSG00000135318	depression_Als_ukb_included	C	1188	rs10944146	unconditioned	2.64554e-06	0.983638	3.46994e-08	0.0128981	0.00346133	12.8426	OID21498	no_MHC	UKB
155677	rs9450315	6	86404880	NT5E	ENSG00000135318	depression_Als_ukb_included	C	1195	rs117378786	unconditioned	0.0110068	0.970575	0.000145054	0.0127853	0.00548812	4.50924	OID21498	no_MHC	UKB
155678	rs9450315	6	86404880	NT5E	ENSG00000135318	depression_Als_ukb_included	C	1196	rs11757167	unconditioned	1.49332e-13	0.985393	1.96077e-15	0.0129368	0.00167034	29.5326	OID21498	no_MHC	UKB
155679	rs9450315	6	86404880	NT5E	ENSG00000135318	depression_Als_ukb_included	C	1188	rs117813573	unconditioned	0.00170882	0.981674	2.24131e-05	0.0128721	0.00372257	6.37195	OID21498	no_MHC	UKB
155680	rs9450315	6	86404880	NT5E	ENSG00000135318	depression_Als_ukb_included	C	1191	rs12190928	unconditioned	6.75238e-15	0.795864	9.21715e-17	0.0106703	0.193466	32.6289	OID21498	no_MHC	UKB
155681	rs9450315	6	86404880	NT5E	ENSG00000135318	depression_Als_ukb_included	C	1189	rs12193693	unconditioned	1.4923e-09	0.983922	1.9581e-11	0.0129072	0.00317042	20.3229	OID21498	no_MHC	UKB
155682	rs9450315	6	86404880	NT5E	ENSG00000135318	depression_Als_ukb_included	C	1189	rs12197618	unconditioned	4.12601e-20	0.98347	5.41326e-22	0.0128993	0.00363104	44.6344	OID21498	no_MHC	UKB
155683	rs9450315	6	86404880	NT5E	ENSG00000135318	depression_Als_ukb_included	C	1230	rs12213187	unconditioned	1.22212e-19	0.984545	1.61958e-21	0.013045	0.00240999	43.5485	OID21498	no_MHC	UKB
155684	rs9450315	6	86404880	NT5E	ENSG00000135318	depression_Als_ukb_included	C	1190	rs12525370	unconditioned	4.37542e-10	0.983286	5.74752e-12	0.0129126	0.00380155	21.5498	OID21498	no_MHC	UKB
155685	rs9450315	6	86404880	NT5E	ENSG00000135318	depression_Als_ukb_included	C	1208	rs13208740	unconditioned	8.07375e-05	0.97736	1.12843e-06	0.0136512	0.00890677	9.42431	OID21498	no_MHC	UKB
155686	rs9450315	6	86404880	NT5E	ENSG00000135318	depression_Als_ukb_included	C	1192	rs13216257	unconditioned	0.0126619	0.97004	0.000166322	0.0127376	0.00439447	4.36916	OID21498	no_MHC	UKB
155687	rs9450315	6	86404880	NT5E	ENSG00000135318	depression_Als_ukb_included	C	1189	rs138334999	unconditioned	5.49842e-36	0.980437	7.21612e-38	0.0128605	0.00670242	81.1886	OID21498	no_MHC	UKB
155688	rs9450315	6	86404880	NT5E	ENSG00000135318	depression_Als_ukb_included	C	1198	rs138896725	unconditioned	8.60463e-13	0.975638	1.24135e-14	0.0140648	0.0102976	27.7813	OID21498	no_MHC	UKB
155689	rs9450315	6	86404880	NT5E	ENSG00000135318	depression_Als_ukb_included	C	1188	rs139476114	unconditioned	8.20327e-24	0.982628	1.07595e-25	0.0128838	0.00448821	53.1575	OID21498	no_MHC	UKB
155690	rs9450315	6	86404880	NT5E	ENSG00000135318	depression_Als_ukb_included	C	1190	rs141209553	unconditioned	0.00243881	0.962625	3.21971e-05	0.0126863	0.0222178	6.01624	OID21498	no_MHC	UKB
155691	rs9450315	6	86404880	NT5E	ENSG00000135318	depression_Als_ukb_included	C	1190	rs142221073	unconditioned	1.07511e-07	0.974719	1.41212e-09	0.0127901	0.0124904	16.0457	OID21498	no_MHC	UKB
155692	rs9450315	6	86404880	NT5E	ENSG00000135318	depression_Als_ukb_included	C	1189	rs144955004	unconditioned	1.66603e-13	0.983643	2.18571e-15	0.0129012	0.00345538	29.4232	OID21498	no_MHC	UKB
155693	rs9450315	6	86404880	NT5E	ENSG00000135318	depression_Als_ukb_included	C	1193	rs145252147	unconditioned	4.50731e-29	0.983502	5.92067e-31	0.0129154	0.00358238	65.2693	OID21498	no_MHC	UKB
155694	rs9450315	6	86404880	NT5E	ENSG00000135318	depression_Als_ukb_included	C	1189	rs146318819	unconditioned	0.0156044	0.967499	0.000204729	0.0126895	0.00400275	4.1602	OID21498	no_MHC	UKB
155695	rs9450315	6	86404880	NT5E	ENSG00000135318	depression_Als_ukb_included	C	1189	rs148024961	unconditioned	0.0090999	0.973427	0.000119378	0.0127654	0.00458825	4.69949	OID21498	no_MHC	UKB
155696	rs9450315	6	86404880	NT5E	ENSG00000135318	depression_Als_ukb_included	C	1188	rs148093583	unconditioned	4.96319e-05	0.984659	6.5098e-07	0.0129126	0.00237781	9.91088	OID21498	no_MHC	UKB
155697	rs9450315	6	86404880	NT5E	ENSG00000135318	depression_Als_ukb_included	C	1194	rs150345600	unconditioned	4.94066e-302	0.982692	0	0.0129202	0.00438736	744.468	OID21498	no_MHC	UKB
155698	rs9450315	6	86404880	NT5E	ENSG00000135318	depression_Als_ukb_included	C	1188	rs182186801	unconditioned	5.24777e-30	0.971019	6.88306e-32	0.0127198	0.0162617	67.4197	OID21498	no_MHC	UKB
155699	rs9450315	6	86404880	NT5E	ENSG00000135318	depression_Als_ukb_included	C	1191	rs182350528	unconditioned	0.00291622	0.957418	3.86754e-05	0.0126705	0.0269569	5.83747	OID21498	no_MHC	UKB
155700	rs9450315	6	86404880	NT5E	ENSG00000135318	depression_Als_ukb_included	C	1201	rs183017666	unconditioned	2.80623e-87	0.982321	3.69929e-89	0.0129446	0.00473427	199.293	OID21498	no_MHC	UKB
155701	rs9450315	6	86404880	NT5E	ENSG00000135318	depression_Als_ukb_included	C	1188	rs185876144	unconditioned	6.65269e-44	0.983357	8.72577e-46	0.0128941	0.003749	99.4187	OID21498	no_MHC	UKB
155702	rs9450315	6	86404880	NT5E	ENSG00000135318	depression_Als_ukb_included	C	1189	rs186367	unconditioned	6.48881e-28	0.9824	8.51394e-30	0.0128853	0.0047149	62.6023	OID21498	no_MHC	UKB
155703	rs9450315	6	86404880	NT5E	ENSG00000135318	depression_Als_ukb_included	C	1189	rs188750	unconditioned	2.97967e-36	0.985013	3.90881e-38	0.0129196	0.00206755	81.8013	OID21498	no_MHC	UKB
155704	rs9450315	6	86404880	NT5E	ENSG00000135318	depression_Als_ukb_included	C	1189	rs192540540	unconditioned	9.81417e-11	0.972846	1.28869e-12	0.01276	0.0143942	23.0446	OID21498	no_MHC	UKB
155705	rs9450315	6	86404880	NT5E	ENSG00000135318	depression_Als_ukb_included	C	1190	rs220431	unconditioned	5.02291e-14	0.980959	6.59156e-16	0.0128669	0.0061745	30.6222	OID21498	no_MHC	UKB
155706	rs9450315	6	86404880	NT5E	ENSG00000135318	depression_Als_ukb_included	C	1338	rs2229523	unconditioned	2.61326e-25	0.970607	4.5163e-27	0.0167617	0.0126316	56.604	OID21498	no_MHC	UKB
155707	rs9450315	6	86404880	NT5E	ENSG00000135318	depression_Als_ukb_included	C	1195	rs313174	unconditioned	1.61364e-67	0.981198	2.1222e-69	0.0128985	0.00590326	153.795	OID21498	no_MHC	UKB
155708	rs9450315	6	86404880	NT5E	ENSG00000135318	depression_Als_ukb_included	C	1235	rs313177	unconditioned	5.09857e-34	0.984237	6.75837e-36	0.0130438	0.00271897	76.6589	OID21498	no_MHC	UKB
155709	rs9450315	6	86404880	NT5E	ENSG00000135318	depression_Als_ukb_included	C	1218	rs313203	unconditioned	2.2176e-20	0.984078	2.92475e-22	0.0129758	0.00294573	45.2553	OID21498	no_MHC	UKB
155710	rs9450315	6	86404880	NT5E	ENSG00000135318	depression_Als_ukb_included	C	1190	rs313219	unconditioned	1.12893e-37	0.981569	1.48163e-39	0.0128768	0.00555458	85.0744	OID21498	no_MHC	UKB
155711	rs9450315	6	86404880	NT5E	ENSG00000135318	depression_Als_ukb_included	C	1344	rs522915	unconditioned	0.000313997	0.982827	4.26255e-06	0.0133385	0.00351668	8.06613	OID21498	no_MHC	UKB
155712	rs9450315	6	86404880	NT5E	ENSG00000135318	depression_Als_ukb_included	C	1231	rs561277	unconditioned	2.52422e-10	0.984519	3.34341e-12	0.0130378	0.00244294	22.0999	OID21498	no_MHC	UKB
155713	rs9450315	6	86404880	NT5E	ENSG00000135318	depression_Als_ukb_included	C	1198	rs62443357	unconditioned	8.63245e-32	0.982474	1.13727e-33	0.0129389	0.00458736	71.5272	OID21498	no_MHC	UKB
155714	rs9450315	6	86404880	NT5E	ENSG00000135318	depression_Als_ukb_included	C	1193	rs6903191	unconditioned	1.36571e-18	0.979318	1.79524e-20	0.0128654	0.00781679	41.1349	OID21498	no_MHC	UKB
155715	rs9450315	6	86404880	NT5E	ENSG00000135318	depression_Als_ukb_included	C	1190	rs6919439	unconditioned	1.16023e-40	0.985349	1.52218e-42	0.0129257	0.00172528	91.9548	OID21498	no_MHC	UKB
155716	rs9450315	6	86404880	NT5E	ENSG00000135318	depression_Als_ukb_included	C	1189	rs71570758	unconditioned	4.72544e-05	0.980087	6.20136e-07	0.012855	0.00700979	9.95997	OID21498	no_MHC	UKB
155717	rs9450315	6	86404880	NT5E	ENSG00000135318	depression_Als_ukb_included	C	1189	rs71570783	unconditioned	3.25016e-28	0.983486	4.26416e-30	0.0128996	0.00361469	63.2937	OID21498	no_MHC	UKB
155718	rs9450315	6	86404880	NT5E	ENSG00000135318	depression_Als_ukb_included	C	1190	rs72903444	unconditioned	2.82741e-25	0.981765	3.71069e-27	0.0128793	0.00535556	56.5253	OID21498	no_MHC	UKB
155719	rs9450315	6	86404880	NT5E	ENSG00000135318	depression_Als_ukb_included	C	1190	rs72920452	unconditioned	1.69718e-12	0.978077	2.22857e-14	0.0128341	0.00908871	27.1021	OID21498	no_MHC	UKB
155720	rs9450315	6	86404880	NT5E	ENSG00000135318	depression_Als_ukb_included	C	1194	rs74679834	unconditioned	2.78638e-44	0.985058	3.65893e-46	0.0129333	0.00200833	100.289	OID21498	no_MHC	UKB
155721	rs9450315	6	86404880	NT5E	ENSG00000135318	depression_Als_ukb_included	C	1191	rs76237976	unconditioned	2.69267e-06	0.977852	3.53592e-08	0.0128315	0.00931409	12.825	OID21498	no_MHC	UKB
155722	rs9450315	6	86404880	NT5E	ENSG00000135318	depression_Als_ukb_included	C	1219	rs76795597	unconditioned	7.99183e-17	0.983693	1.05433e-18	0.0129741	0.00333329	37.0655	OID21498	no_MHC	UKB
155723	rs9450315	6	86404880	NT5E	ENSG00000135318	depression_Als_ukb_included	C	1189	rs76815034	unconditioned	7.80755e-17	0.984574	1.02425e-18	0.0129138	0.00251204	37.0889	OID21498	no_MHC	UKB
155724	rs9450315	6	86404880	NT5E	ENSG00000135318	depression_Als_ukb_included	C	1192	rs7750224	unconditioned	1.59812e-10	0.978652	2.10026e-12	0.012853	0.00849476	22.557	OID21498	no_MHC	UKB
155725	rs9450315	6	86404880	NT5E	ENSG00000135318	depression_Als_ukb_included	C	1191	rs7760309	unconditioned	8.27674e-07	0.981855	1.08697e-08	0.0128893	0.00525524	14.0046	OID21498	no_MHC	UKB
155726	rs9450315	6	86404880	NT5E	ENSG00000135318	depression_Als_ukb_included	C	1192	rs7763191	unconditioned	1.82282e-07	0.984406	2.39548e-09	0.0129341	0.00265958	15.5177	OID21498	no_MHC	UKB
155727	rs9450315	6	86404880	NT5E	ENSG00000135318	depression_Als_ukb_included	C	1192	rs77737144	unconditioned	4.67513e-21	0.983515	6.13875e-23	0.0129106	0.00357443	46.812	OID21498	no_MHC	UKB
155728	rs9450315	6	86404880	NT5E	ENSG00000135318	depression_Als_ukb_included	C	1285	rs79514927	unconditioned	3.98497e-40	0.981742	5.5103e-42	0.0135706	0.00468772	90.7209	OID21498	no_MHC	UKB
155729	rs9450315	6	86404880	NT5E	ENSG00000135318	depression_Als_ukb_included	C	1188	rs79968375	unconditioned	5.36059e-36	0.985155	7.03103e-38	0.0129195	0.00192586	81.214	OID21498	no_MHC	UKB
155730	rs9450315	6	86404880	NT5E	ENSG00000135318	depression_Als_ukb_included	C	1200	rs9362251	unconditioned	9.04079e-29	0.983713	1.18936e-30	0.0129379	0.00334963	64.5732	OID21498	no_MHC	UKB
155731	rs9450315	6	86404880	NT5E	ENSG00000135318	depression_Als_ukb_included	C	1301	rs9450351	unconditioned	6.78329e-149	0.982358	9.23172e-151	0.0133651	0.00427679	341.171	OID21498	no_MHC	UKB
155732	rs9450315	6	86404880	NT5E	ENSG00000135318	depression_Als_ukb_included	C	1188	rs9450386	unconditioned	1.88908e-08	0.976011	2.47775e-10	0.0127903	0.0111987	17.7846	OID21498	no_MHC	UKB
155733	rs9450315	6	86404880	NT5E	ENSG00000135318	depression_Als_ukb_included	C	1192	rs960281	unconditioned	3.38614e-49	0.980908	4.44849e-51	0.0128803	0.00621152	111.607	OID21498	no_MHC	UKB
155734	rs9450315	6	86404880	NT5E	ENSG00000135318	schizophrenia	C	2390	unconditioned	unconditioned	0	0.914439	0	0.0583748	0.0271863	2656.71	OID21498	no_MHC	UKB
155735	rs9450315	6	86404880	NT5E	ENSG00000135318	schizophrenia	C	1245	rs10738024	unconditioned	7.00582e-14	0.961264	1.92314e-15	0.0263749	0.0123612	30.2894	OID21498	no_MHC	UKB
155736	rs9450315	6	86404880	NT5E	ENSG00000135318	schizophrenia	C	1243	rs10944146	unconditioned	2.56077e-06	0.951966	7.02288e-08	0.0260856	0.0219456	12.8752	OID21498	no_MHC	UKB
155737	rs9450315	6	86404880	NT5E	ENSG00000135318	schizophrenia	C	1250	rs117378786	unconditioned	0.0107107	0.944376	0.000295389	0.0260263	0.0185915	4.53652	OID21498	no_MHC	UKB
155738	rs9450315	6	86404880	NT5E	ENSG00000135318	schizophrenia	C	1251	rs11757167	unconditioned	1.46893e-13	0.969059	4.03533e-15	0.0266169	0.00432449	29.5491	OID21498	no_MHC	UKB
155739	rs9450315	6	86404880	NT5E	ENSG00000135318	schizophrenia	C	1243	rs117813573	unconditioned	0.0016742	0.96156	4.59147e-05	0.0263603	0.0103596	6.39242	OID21498	no_MHC	UKB
155740	rs9450315	6	86404880	NT5E	ENSG00000135318	schizophrenia	C	1246	rs12190928	unconditioned	8.14972e-15	0.960474	2.23842e-16	0.0263674	0.013159	32.4408	OID21498	no_MHC	UKB
155741	rs9450315	6	86404880	NT5E	ENSG00000135318	schizophrenia	C	1244	rs12193693	unconditioned	1.42306e-09	0.938099	3.90428e-11	0.0257014	0.0361992	20.3705	OID21498	no_MHC	UKB
155742	rs9450315	6	86404880	NT5E	ENSG00000135318	schizophrenia	C	1244	rs12197618	unconditioned	3.71856e-20	0.886424	1.02355e-21	0.0243101	0.0892659	44.7384	OID21498	no_MHC	UKB
155743	rs9450315	6	86404880	NT5E	ENSG00000135318	schizophrenia	C	1285	rs12213187	unconditioned	1.2005e-19	0.967019	3.3293e-21	0.0268118	0.0061689	43.5664	OID21498	no_MHC	UKB
155744	rs9450315	6	86404880	NT5E	ENSG00000135318	schizophrenia	C	1245	rs12525370	unconditioned	4.02201e-10	0.903761	1.10589e-11	0.0247784	0.0714607	21.6341	OID21498	no_MHC	UKB
155745	rs9450315	6	86404880	NT5E	ENSG00000135318	schizophrenia	C	1263	rs13208740	unconditioned	7.83777e-05	0.948762	2.26036e-06	0.0273378	0.0238197	9.45397	OID21498	no_MHC	UKB
155746	rs9450315	6	86404880	NT5E	ENSG00000135318	schizophrenia	C	1247	rs13216257	unconditioned	0.0121092	0.92751	0.000333872	0.0255386	0.0345085	4.41379	OID21498	no_MHC	UKB
155747	rs9450315	6	86404880	NT5E	ENSG00000135318	schizophrenia	C	1244	rs138334999	unconditioned	5.33292e-36	0.952691	1.46391e-37	0.0261306	0.0211788	81.2192	OID21498	no_MHC	UKB
155748	rs9450315	6	86404880	NT5E	ENSG00000135318	schizophrenia	C	1253	rs138896725	unconditioned	7.38545e-13	0.83798	2.05374e-14	0.0231636	0.138857	27.9341	OID21498	no_MHC	UKB
155749	rs9450315	6	86404880	NT5E	ENSG00000135318	schizophrenia	C	1243	rs139476114	unconditioned	8.03269e-24	0.962567	2.20295e-25	0.0263872	0.0110459	53.1785	OID21498	no_MHC	UKB
155750	rs9450315	6	86404880	NT5E	ENSG00000135318	schizophrenia	C	1245	rs141209553	unconditioned	0.00242229	0.956049	6.65135e-05	0.0262369	0.0152252	6.02304	OID21498	no_MHC	UKB
155751	rs9450315	6	86404880	NT5E	ENSG00000135318	schizophrenia	C	1245	rs142221073	unconditioned	1.05823e-07	0.959543	2.9049e-09	0.0263258	0.0141312	16.0615	OID21498	no_MHC	UKB
155752	rs9450315	6	86404880	NT5E	ENSG00000135318	schizophrenia	C	1244	rs144955004	unconditioned	1.61212e-13	0.951758	4.4266e-15	0.0261115	0.0221301	29.4561	OID21498	no_MHC	UKB
155753	rs9450315	6	86404880	NT5E	ENSG00000135318	schizophrenia	C	1248	rs145252147	unconditioned	4.3357e-29	0.946228	1.19586e-30	0.026071	0.0277013	65.3081	OID21498	no_MHC	UKB
155754	rs9450315	6	86404880	NT5E	ENSG00000135318	schizophrenia	C	1244	rs146318819	unconditioned	0.0152613	0.946118	0.000419054	0.0259669	0.0122348	4.18244	OID21498	no_MHC	UKB
155755	rs9450315	6	86404880	NT5E	ENSG00000135318	schizophrenia	C	1244	rs148024961	unconditioned	0.00886082	0.947694	0.000243062	0.025979	0.0172231	4.72612	OID21498	no_MHC	UKB
155756	rs9450315	6	86404880	NT5E	ENSG00000135318	schizophrenia	C	1243	rs148093583	unconditioned	4.86403e-05	0.964742	1.33395e-06	0.0264491	0.0087592	9.93106	OID21498	no_MHC	UKB
155757	rs9450315	6	86404880	NT5E	ENSG00000135318	schizophrenia	C	1249	rs150345600	unconditioned	4.94066e-302	0.96271	0	0.0265915	0.0106989	744.495	OID21498	no_MHC	UKB
155758	rs9450315	6	86404880	NT5E	ENSG00000135318	schizophrenia	C	1243	rs182186801	unconditioned	5.16223e-30	0.95646	1.41573e-31	0.0262135	0.0173262	67.4362	OID21498	no_MHC	UKB
155759	rs9450315	6	86404880	NT5E	ENSG00000135318	schizophrenia	C	1249	rs182350528	unconditioned	0.00290256	0.952856	8.00165e-05	0.02625	0.0179115	5.84216	OID21498	no_MHC	UKB
155760	rs9450315	6	86404880	NT5E	ENSG00000135318	schizophrenia	C	1256	rs183017666	unconditioned	2.73128e-87	0.958824	7.54803e-89	0.0264829	0.0146934	199.32	OID21498	no_MHC	UKB
155761	rs9450315	6	86404880	NT5E	ENSG00000135318	schizophrenia	C	1243	rs185876144	unconditioned	6.46908e-44	0.956741	1.77414e-45	0.0262215	0.0170375	99.4467	OID21498	no_MHC	UKB
155762	rs9450315	6	86404880	NT5E	ENSG00000135318	schizophrenia	C	1244	rs186367	unconditioned	6.33272e-28	0.959423	1.73768e-29	0.026312	0.0142648	62.6267	OID21498	no_MHC	UKB
155763	rs9450315	6	86404880	NT5E	ENSG00000135318	schizophrenia	C	1244	rs188750	unconditioned	2.91746e-36	0.964336	8.00388e-38	0.0264468	0.00921734	81.8224	OID21498	no_MHC	UKB
155764	rs9450315	6	86404880	NT5E	ENSG00000135318	schizophrenia	C	1246	rs192540540	unconditioned	0.00180925	0.956917	4.97681e-05	0.0263075	0.0149165	6.31484	OID21498	no_MHC	UKB
155765	rs9450315	6	86404880	NT5E	ENSG00000135318	schizophrenia	C	1245	rs220431	unconditioned	4.88669e-14	0.95492	1.34099e-15	0.0261856	0.0188942	30.6497	OID21498	no_MHC	UKB
155766	rs9450315	6	86404880	NT5E	ENSG00000135318	schizophrenia	C	1393	rs2229523	unconditioned	2.54155e-25	0.943877	9.30839e-27	0.0345479	0.0215747	56.6319	OID21498	no_MHC	UKB
155767	rs9450315	6	86404880	NT5E	ENSG00000135318	schizophrenia	C	1250	rs313174	unconditioned	1.58063e-67	0.962132	4.34758e-69	0.0264524	0.0114151	153.815	OID21498	no_MHC	UKB
155768	rs9450315	6	86404880	NT5E	ENSG00000135318	schizophrenia	C	1290	rs313177	unconditioned	5.01856e-34	0.96865	1.39119e-35	0.0268473	0.00450313	76.6748	OID21498	no_MHC	UKB
155769	rs9450315	6	86404880	NT5E	ENSG00000135318	schizophrenia	C	1273	rs313203	unconditioned	2.17822e-20	0.966542	6.00701e-22	0.026648	0.00681041	45.2732	OID21498	no_MHC	UKB
155770	rs9450315	6	86404880	NT5E	ENSG00000135318	schizophrenia	C	1245	rs313219	unconditioned	1.10235e-37	0.959715	3.02545e-39	0.026326	0.0139585	85.0982	OID21498	no_MHC	UKB
155771	rs9450315	6	86404880	NT5E	ENSG00000135318	schizophrenia	C	1399	rs522915	unconditioned	0.000306911	0.960454	8.86148e-06	0.0277198	0.0115108	8.08895	OID21498	no_MHC	UKB
155772	rs9450315	6	86404880	NT5E	ENSG00000135318	schizophrenia	C	1286	rs561277	unconditioned	2.47956e-10	0.966919	6.86953e-12	0.0267818	0.00629885	22.1178	OID21498	no_MHC	UKB
155773	rs9450315	6	86404880	NT5E	ENSG00000135318	schizophrenia	C	1253	rs62443357	unconditioned	8.46015e-32	0.963211	2.33338e-33	0.0265559	0.0102326	71.5474	OID21498	no_MHC	UKB
155774	rs9450315	6	86404880	NT5E	ENSG00000135318	schizophrenia	C	1248	rs6903191	unconditioned	1.28395e-18	0.921458	3.53935e-20	0.0253477	0.0531944	41.1966	OID21498	no_MHC	UKB
155775	rs9450315	6	86404880	NT5E	ENSG00000135318	schizophrenia	C	1245	rs6919439	unconditioned	1.13965e-40	0.967747	3.12681e-42	0.026546	0.00570716	91.9727	OID21498	no_MHC	UKB
155776	rs9450315	6	86404880	NT5E	ENSG00000135318	schizophrenia	C	1244	rs71570758	unconditioned	4.61215e-05	0.956682	1.2657e-06	0.0262369	0.0170337	9.98423	OID21498	no_MHC	UKB
155777	rs9450315	6	86404880	NT5E	ENSG00000135318	schizophrenia	C	1244	rs71570783	unconditioned	3.03156e-28	0.917519	8.33296e-30	0.0251628	0.0573185	63.3633	OID21498	no_MHC	UKB
155778	rs9450315	6	86404880	NT5E	ENSG00000135318	schizophrenia	C	1245	rs72903444	unconditioned	2.78922e-25	0.968349	7.65259e-27	0.0265628	0.0050881	56.5389	OID21498	no_MHC	UKB
155779	rs9450315	6	86404880	NT5E	ENSG00000135318	schizophrenia	C	1245	rs72920452	unconditioned	1.66186e-12	0.95767	4.5642e-14	0.0262858	0.0160446	27.1231	OID21498	no_MHC	UKB
155780	rs9450315	6	86404880	NT5E	ENSG00000135318	schizophrenia	C	1249	rs74679834	unconditioned	2.69003e-44	0.950939	7.44655e-46	0.0263012	0.0227595	100.324	OID21498	no_MHC	UKB
155781	rs9450315	6	86404880	NT5E	ENSG00000135318	schizophrenia	C	1246	rs76237976	unconditioned	2.62555e-06	0.953462	7.2429e-08	0.0262822	0.0202534	12.8502	OID21498	no_MHC	UKB
155782	rs9450315	6	86404880	NT5E	ENSG00000135318	schizophrenia	C	1274	rs76795597	unconditioned	7.83173e-17	0.963877	2.16076e-18	0.0265837	0.00953955	37.0858	OID21498	no_MHC	UKB
155783	rs9450315	6	86404880	NT5E	ENSG00000135318	schizophrenia	C	1244	rs76815034	unconditioned	7.6405e-17	0.963373	2.09621e-18	0.0264204	0.0102063	37.1105	OID21498	no_MHC	UKB
155784	rs9450315	6	86404880	NT5E	ENSG00000135318	schizophrenia	C	1247	rs7750224	unconditioned	1.57717e-10	0.965619	4.33489e-12	0.0265325	0.00784895	22.5702	OID21498	no_MHC	UKB
155785	rs9450315	6	86404880	NT5E	ENSG00000135318	schizophrenia	C	1246	rs7760309	unconditioned	7.79658e-07	0.924828	2.15011e-08	0.0254548	0.049716	14.0644	OID21498	no_MHC	UKB
155786	rs9450315	6	86404880	NT5E	ENSG00000135318	schizophrenia	C	1247	rs7763191	unconditioned	1.78769e-07	0.965261	4.91908e-09	0.0265523	0.00818692	15.5372	OID21498	no_MHC	UKB
155787	rs9450315	6	86404880	NT5E	ENSG00000135318	schizophrenia	C	1247	rs77737144	unconditioned	4.44781e-21	0.935507	1.23081e-22	0.025849	0.0386444	46.8619	OID21498	no_MHC	UKB
155788	rs9450315	6	86404880	NT5E	ENSG00000135318	schizophrenia	C	1340	rs79514927	unconditioned	3.89675e-40	0.960618	1.14147e-41	0.0281281	0.0112544	90.7433	OID21498	no_MHC	UKB
155789	rs9450315	6	86404880	NT5E	ENSG00000135318	schizophrenia	C	1243	rs79968375	unconditioned	5.16214e-36	0.948539	1.41571e-37	0.0259881	0.0254732	81.2517	OID21498	no_MHC	UKB
155790	rs9450315	6	86404880	NT5E	ENSG00000135318	schizophrenia	C	1255	rs9362251	unconditioned	8.88056e-29	0.966235	2.44473e-30	0.0265923	0.00717262	64.5911	OID21498	no_MHC	UKB
155791	rs9450315	6	86404880	NT5E	ENSG00000135318	schizophrenia	C	1356	rs9450351	unconditioned	6.63408e-149	0.962942	1.90526e-150	0.0276457	0.00941249	341.193	OID21498	no_MHC	UKB
155792	rs9450315	6	86404880	NT5E	ENSG00000135318	schizophrenia	C	1243	rs9450386	unconditioned	1.84007e-08	0.951107	5.04637e-10	0.0260612	0.0228317	17.8109	OID21498	no_MHC	UKB
155793	rs9450315	6	86404880	NT5E	ENSG00000135318	schizophrenia	C	1247	rs960281	unconditioned	3.30184e-49	0.958473	9.0881e-51	0.0263662	0.0151611	111.632	OID21498	no_MHC	UKB
155794	rs17181375	12	5678868	NTF3	ENSG00000185652	anxiety_pgc_2026	C	2977	unconditioned	unconditioned	2.19157e-77	0.939909	1.30903e-78	0.0561371	0.00395418	176.514	OID20591	no_MHC	UKB
155795	rs17181375	12	5678868	NTF3	ENSG00000185652	anxiety_pgc_2026	C	2711	rs11063602	unconditioned	9.52693e-09	0.960161	3.45555e-10	0.0348213	0.00501805	18.4691	OID20591	no_MHC	UKB
155796	rs17181375	12	5678868	NTF3	ENSG00000185652	anxiety_pgc_2026	C	2713	rs11063618	unconditioned	0.00237553	0.957862	8.61958e-05	0.0347509	0.00492564	6.04253	OID20591	no_MHC	UKB
155797	rs17181375	12	5678868	NTF3	ENSG00000185652	anxiety_pgc_2026	C	2702	rs117653207	unconditioned	1.57061e-14	0.959283	5.69003e-16	0.0347472	0.00597006	31.7847	OID20591	no_MHC	UKB
155798	rs17181375	12	5678868	NTF3	ENSG00000185652	anxiety_pgc_2026	C	2706	rs58399805	unconditioned	6.18505e-31	0.956361	2.24718e-32	0.0347381	0.0089013	69.558	OID20591	no_MHC	UKB
155799	rs17181375	12	5678868	NTF3	ENSG00000185652	anxiety_pgc_2026	C	2710	rs61142020	unconditioned	1.63003e-08	0.854147	6.15414e-10	0.0321345	0.113718	17.9321	OID20591	no_MHC	UKB
155800	rs17181375	12	5678868	NTF3	ENSG00000185652	anxiety_pgc_2026	C	2700	rs6489646	unconditioned	0.000411903	0.960992	1.49175e-05	0.0347997	0.00378112	7.79472	OID20591	no_MHC	UKB
155801	rs17181375	12	5678868	NTF3	ENSG00000185652	anxiety_pgc_2026	C	2715	rs73039984	unconditioned	7.78819e-46	0.961036	2.82553e-47	0.0348619	0.0041018	103.866	OID20591	no_MHC	UKB
155802	rs17181375	12	5678868	NTF3	ENSG00000185652	anxiety_pgc_2026	C	2701	rs918177	unconditioned	0.000243439	0.961198	8.81755e-06	0.0348116	0.00373816	8.32064	OID20591	no_MHC	UKB
155803	rs17181375	12	5678868	NTF3	ENSG00000185652	bipolar	C	3114	unconditioned	unconditioned	2.11705e-77	0.908054	1.98147e-78	0.084983	0.0069634	176.549	OID20591	no_MHC	UKB
155804	rs17181375	12	5678868	NTF3	ENSG00000185652	bipolar	C	2781	rs11063602	unconditioned	9.43631e-09	0.935564	5.81488e-10	0.057645	0.00679085	18.4787	OID20591	no_MHC	UKB
155805	rs17181375	12	5678868	NTF3	ENSG00000185652	bipolar	C	2784	rs11063618	unconditioned	0.00228934	0.934448	0.000141073	0.057577	0.00554462	6.07949	OID20591	no_MHC	UKB
155806	rs17181375	12	5678868	NTF3	ENSG00000185652	bipolar	C	2773	rs117653207	unconditioned	1.52418e-14	0.930966	9.38497e-16	0.0573114	0.0117222	31.8147	OID20591	no_MHC	UKB
155807	rs17181375	12	5678868	NTF3	ENSG00000185652	bipolar	C	2777	rs58399805	unconditioned	6.03748e-31	0.933742	3.71951e-32	0.0575163	0.00874152	69.5822	OID20591	no_MHC	UKB
155808	rs17181375	12	5678868	NTF3	ENSG00000185652	bipolar	C	2781	rs61142020	unconditioned	1.78087e-08	0.933035	1.09802e-09	0.0575178	0.00944715	17.8436	OID20591	no_MHC	UKB
155809	rs17181375	12	5678868	NTF3	ENSG00000185652	bipolar	C	2771	rs6489646	unconditioned	0.000400682	0.93463	2.46614e-05	0.0575178	0.00742695	7.82234	OID20591	no_MHC	UKB
155810	rs17181375	12	5678868	NTF3	ENSG00000185652	bipolar	C	2786	rs73039984	unconditioned	7.57712e-46	0.935093	4.67246e-47	0.0576557	0.00725091	103.894	OID20591	no_MHC	UKB
155811	rs17181375	12	5678868	NTF3	ENSG00000185652	bipolar	C	2772	rs918177	unconditioned	0.000226213	0.936731	1.39242e-05	0.0576537	0.0053756	8.39403	OID20591	no_MHC	UKB
155812	rs17181375	12	5678868	NTF3	ENSG00000185652	bipolar_noukb	C	3107	unconditioned	unconditioned	2.09848e-77	0.90008	2.16963e-78	0.0930532	0.00686645	176.558	OID20591	no_MHC	UKB
155813	rs17181375	12	5678868	NTF3	ENSG00000185652	bipolar_noukb	C	2780	rs11063602	unconditioned	9.25339e-09	0.932482	6.0303e-10	0.0607617	0.00675658	18.4983	OID20591	no_MHC	UKB
155814	rs17181375	12	5678868	NTF3	ENSG00000185652	bipolar_noukb	C	2781	rs11063618	unconditioned	0.00229069	0.931307	0.000149252	0.0606747	0.00557862	6.0789	OID20591	no_MHC	UKB
155815	rs17181375	12	5678868	NTF3	ENSG00000185652	bipolar_noukb	C	2771	rs117653207	unconditioned	1.51791e-14	0.927126	9.88389e-16	0.0603575	0.0125168	31.8189	OID20591	no_MHC	UKB
155816	rs17181375	12	5678868	NTF3	ENSG00000185652	bipolar_noukb	C	2775	rs58399805	unconditioned	6.01744e-31	0.930605	3.92012e-32	0.0606164	0.00877847	69.5855	OID20591	no_MHC	UKB
155817	rs17181375	12	5678868	NTF3	ENSG00000185652	bipolar_noukb	C	2779	rs61142020	unconditioned	1.77485e-08	0.92991	1.15712e-09	0.0606164	0.00947304	17.847	OID20591	no_MHC	UKB
155818	rs17181375	12	5678868	NTF3	ENSG00000185652	bipolar_noukb	C	2769	rs6489646	unconditioned	0.000399525	0.931967	2.60045e-05	0.0606533	0.00695447	7.82523	OID20591	no_MHC	UKB
155819	rs17181375	12	5678868	NTF3	ENSG00000185652	bipolar_noukb	C	2784	rs73039984	unconditioned	7.55263e-46	0.932052	4.92465e-47	0.0607667	0.00718105	103.897	OID20591	no_MHC	UKB
155820	rs17181375	12	5678868	NTF3	ENSG00000185652	bipolar_noukb	C	2770	rs918177	unconditioned	0.000225499	0.933802	1.46785e-05	0.060779	0.00517874	8.39719	OID20591	no_MHC	UKB
155821	rs17181375	12	5678868	NTF3	ENSG00000185652	depression_Als_noukb_included	C	2967	unconditioned	unconditioned	2.25648e-77	0.967796	6.6562e-79	0.0285445	0.00365904	176.485	OID20591	no_MHC	UKB
155822	rs17181375	12	5678868	NTF3	ENSG00000185652	depression_Als_noukb_included	C	2724	rs11063602	unconditioned	9.6368e-09	0.971093	2.50436e-10	0.0252326	0.0036744	18.4577	OID20591	no_MHC	UKB
155823	rs17181375	12	5678868	NTF3	ENSG00000185652	depression_Als_noukb_included	C	2726	rs11063618	unconditioned	0.00233965	0.954767	6.13324e-05	0.0250108	0.0178212	6.05775	OID20591	no_MHC	UKB
155824	rs17181375	12	5678868	NTF3	ENSG00000185652	depression_Als_noukb_included	C	2715	rs117653207	unconditioned	1.56972e-14	0.958777	4.07815e-16	0.0248929	0.01633	31.7853	OID20591	no_MHC	UKB
155825	rs17181375	12	5678868	NTF3	ENSG00000185652	depression_Als_noukb_included	C	2719	rs58399805	unconditioned	6.27484e-31	0.970451	1.62978e-32	0.0252014	0.0043475	69.5436	OID20591	no_MHC	UKB
155826	rs17181375	12	5678868	NTF3	ENSG00000185652	depression_Als_noukb_included	C	2723	rs61142020	unconditioned	1.8445e-08	0.966371	4.80111e-10	0.0251455	0.00848303	17.8085	OID20591	no_MHC	UKB
155827	rs17181375	12	5678868	NTF3	ENSG00000185652	depression_Als_noukb_included	C	2713	rs6489646	unconditioned	0.0004166	0.971761	1.08092e-05	0.0252109	0.00260102	7.78338	OID20591	no_MHC	UKB
155828	rs17181375	12	5678868	NTF3	ENSG00000185652	depression_Als_noukb_included	C	2728	rs73039984	unconditioned	7.86848e-46	0.971049	2.04601e-47	0.0252461	0.00370493	103.856	OID20591	no_MHC	UKB
155829	rs17181375	12	5678868	NTF3	ENSG00000185652	depression_Als_noukb_included	C	2713	rs918177	unconditioned	0.000268773	0.972104	6.97365e-06	0.02522	0.00240066	8.22164	OID20591	no_MHC	UKB
155830	rs17181375	12	5678868	NTF3	ENSG00000185652	depression_Als_ukb_included	C	3068	unconditioned	unconditioned	2.21555e-77	0.949973	5.63453e-79	0.0241336	0.0258933	176.504	OID20591	no_MHC	UKB
155831	rs17181375	12	5678868	NTF3	ENSG00000185652	depression_Als_ukb_included	C	2759	rs11063602	unconditioned	9.70555e-09	0.978022	1.92766e-10	0.0194224	0.00255583	18.4506	OID20591	no_MHC	UKB
155832	rs17181375	12	5678868	NTF3	ENSG00000185652	depression_Als_ukb_included	C	2761	rs11063618	unconditioned	0.00231123	0.943384	4.71038e-05	0.0191915	0.0350664	6.06997	OID20591	no_MHC	UKB
155833	rs17181375	12	5678868	NTF3	ENSG00000185652	depression_Als_ukb_included	C	2750	rs117653207	unconditioned	1.59837e-14	0.976279	3.17142e-16	0.0193666	0.00435437	31.7672	OID20591	no_MHC	UKB
155834	rs17181375	12	5678868	NTF3	ENSG00000185652	depression_Als_ukb_included	C	2754	rs58399805	unconditioned	6.31994e-31	0.977426	1.25472e-32	0.019402	0.0031724	69.5364	OID20591	no_MHC	UKB
155835	rs17181375	12	5678868	NTF3	ENSG00000185652	depression_Als_ukb_included	C	2758	rs61142020	unconditioned	1.86088e-08	0.974953	3.70157e-10	0.0193876	0.00565982	17.7996	OID20591	no_MHC	UKB
155836	rs17181375	12	5678868	NTF3	ENSG00000185652	depression_Als_ukb_included	C	2748	rs6489646	unconditioned	0.000418701	0.976662	8.30396e-06	0.0193663	0.00354442	7.77835	OID20591	no_MHC	UKB
155837	rs17181375	12	5678868	NTF3	ENSG00000185652	depression_Als_ukb_included	C	2763	rs73039984	unconditioned	7.7256e-46	0.953417	1.56248e-47	0.0192552	0.0273283	103.874	OID20591	no_MHC	UKB
155838	rs17181375	12	5678868	NTF3	ENSG00000185652	depression_Als_ukb_included	C	2749	rs918177	unconditioned	0.000236294	0.978474	4.68691e-06	0.0194063	0.00187847	8.35043	OID20591	no_MHC	UKB
155839	rs17181375	12	5678868	NTF3	ENSG00000185652	schizophrenia	C	3132	unconditioned	unconditioned	2.08718e-77	0.895233	2.03353e-78	0.0872045	0.0175625	176.563	OID20591	no_MHC	UKB
155840	rs17181375	12	5678868	NTF3	ENSG00000185652	schizophrenia	C	2788	rs11063602	unconditioned	9.03404e-09	0.91038	7.61185e-10	0.0766934	0.0129265	18.5223	OID20591	no_MHC	UKB
155841	rs17181375	12	5678868	NTF3	ENSG00000185652	schizophrenia	C	2790	rs11063618	unconditioned	0.00223794	0.913583	0.000188418	0.0769101	0.00708085	6.1022	OID20591	no_MHC	UKB
155842	rs17181375	12	5678868	NTF3	ENSG00000185652	schizophrenia	C	2779	rs117653207	unconditioned	1.49585e-14	0.913655	1.25834e-15	0.0768491	0.00949576	31.8335	OID20591	no_MHC	UKB
155843	rs17181375	12	5678868	NTF3	ENSG00000185652	schizophrenia	C	2783	rs58399805	unconditioned	5.8147e-31	0.899247	4.89692e-32	0.0757061	0.0250465	69.6197	OID20591	no_MHC	UKB
155844	rs17181375	12	5678868	NTF3	ENSG00000185652	schizophrenia	C	2787	rs61142020	unconditioned	1.73628e-08	0.909704	1.463e-09	0.0766385	0.0136571	17.8689	OID20591	no_MHC	UKB
155845	rs17181375	12	5678868	NTF3	ENSG00000185652	schizophrenia	C	2777	rs6489646	unconditioned	0.000393082	0.916948	3.30587e-05	0.0771112	0.00551421	7.84149	OID20591	no_MHC	UKB
155846	rs17181375	12	5678868	NTF3	ENSG00000185652	schizophrenia	C	2792	rs73039984	unconditioned	7.33507e-46	0.905202	6.19031e-47	0.0763745	0.0184239	103.926	OID20591	no_MHC	UKB
155847	rs17181375	12	5678868	NTF3	ENSG00000185652	schizophrenia	C	2778	rs918177	unconditioned	0.000214813	0.889576	1.81199e-05	0.0750023	0.0351885	8.44574	OID20591	no_MHC	UKB
155848	rs73039984	12	5549456	NTF3	ENSG00000185652	anxiety_pgc_2026	C	2873	unconditioned	unconditioned	2.19367e-77	0.940717	1.29024e-78	0.0553256	0.00395758	176.513	OID20591	no_MHC	UKB
155849	rs73039984	12	5549456	NTF3	ENSG00000185652	anxiety_pgc_2026	C	2614	rs11063602	unconditioned	9.53724e-09	0.960697	3.4038e-10	0.0342818	0.00502086	18.4681	OID20591	no_MHC	UKB
155850	rs73039984	12	5549456	NTF3	ENSG00000185652	anxiety_pgc_2026	C	2616	rs11063618	unconditioned	0.00237753	0.958399	8.48849e-05	0.0342128	0.00492535	6.04169	OID20591	no_MHC	UKB
155851	rs73039984	12	5549456	NTF3	ENSG00000185652	anxiety_pgc_2026	C	2605	rs117653207	unconditioned	1.57144e-14	0.959818	5.60162e-16	0.0342081	0.00597347	31.7842	OID20591	no_MHC	UKB
155852	rs73039984	12	5549456	NTF3	ENSG00000185652	anxiety_pgc_2026	C	2609	rs58399805	unconditioned	6.17844e-31	0.956893	2.20883e-32	0.0342007	0.0089062	69.5591	OID20591	no_MHC	UKB
155853	rs73039984	12	5549456	NTF3	ENSG00000185652	anxiety_pgc_2026	C	2613	rs61142020	unconditioned	1.63176e-08	0.854572	6.06573e-10	0.0316532	0.113775	17.931	OID20591	no_MHC	UKB
155854	rs73039984	12	5549456	NTF3	ENSG00000185652	anxiety_pgc_2026	C	2603	rs6489646	unconditioned	0.000412476	0.96153	1.46983e-05	0.0342597	0.00378268	7.79333	OID20591	no_MHC	UKB
155855	rs73039984	12	5549456	NTF3	ENSG00000185652	anxiety_pgc_2026	C	2618	rs73039984	unconditioned	7.77337e-46	0.961574	2.77492e-47	0.034322	0.0041041	103.868	OID20591	no_MHC	UKB
155856	rs73039984	12	5549456	NTF3	ENSG00000185652	anxiety_pgc_2026	C	2604	rs918177	unconditioned	0.000243691	0.961736	8.68489e-06	0.0342715	0.00373984	8.31961	OID20591	no_MHC	UKB
155857	rs73039984	12	5549456	NTF3	ENSG00000185652	bipolar	C	3003	unconditioned	unconditioned	2.04145e-77	0.875556	2.74514e-78	0.11773	0.00671419	176.585	OID20591	no_MHC	UKB
155858	rs73039984	12	5549456	NTF3	ENSG00000185652	bipolar	C	2685	rs11063602	unconditioned	9.08781e-09	0.900542	9.3778e-10	0.0929213	0.00653664	18.5163	OID20591	no_MHC	UKB
155859	rs73039984	12	5549456	NTF3	ENSG00000185652	bipolar	C	2688	rs11063618	unconditioned	0.00220409	0.899398	0.000227441	0.0928039	0.00536669	6.11744	OID20591	no_MHC	UKB
155860	rs73039984	12	5549456	NTF3	ENSG00000185652	bipolar	C	2677	rs117653207	unconditioned	1.46736e-14	0.896281	1.51347e-15	0.0924332	0.0112855	31.8527	OID20591	no_MHC	UKB
155861	rs73039984	12	5549456	NTF3	ENSG00000185652	bipolar	C	2681	rs58399805	unconditioned	5.80247e-31	0.898854	5.98673e-32	0.0927313	0.0084149	69.6219	OID20591	no_MHC	UKB
155862	rs73039984	12	5549456	NTF3	ENSG00000185652	bipolar	C	2685	rs61142020	unconditioned	1.71534e-08	0.898198	1.77066e-09	0.0927071	0.00909444	17.8811	OID20591	no_MHC	UKB
155863	rs73039984	12	5549456	NTF3	ENSG00000185652	bipolar	C	2675	rs6489646	unconditioned	0.000386009	0.899659	3.98042e-05	0.0927632	0.00715194	7.85965	OID20591	no_MHC	UKB
155864	rs73039984	12	5549456	NTF3	ENSG00000185652	bipolar	C	2690	rs73039984	unconditioned	7.27568e-46	0.900106	7.51097e-47	0.0929145	0.00697961	103.934	OID20591	no_MHC	UKB
155865	rs73039984	12	5549456	NTF3	ENSG00000185652	bipolar	C	2676	rs918177	unconditioned	0.000217839	0.901613	2.24641e-05	0.0929711	0.00517552	8.43175	OID20591	no_MHC	UKB
155866	rs73039984	12	5549456	NTF3	ENSG00000185652	bipolar_noukb	C	2999	unconditioned	unconditioned	2.0334e-77	0.872108	2.82694e-78	0.121239	0.00665306	176.589	OID20591	no_MHC	UKB
155867	rs73039984	12	5549456	NTF3	ENSG00000185652	bipolar_noukb	C	2687	rs11063602	unconditioned	8.95728e-09	0.902159	9.06598e-10	0.0913042	0.00653687	18.5308	OID20591	no_MHC	UKB
155868	rs73039984	12	5549456	NTF3	ENSG00000185652	bipolar_noukb	C	2688	rs11063618	unconditioned	0.00221672	0.900964	0.000224334	0.0911731	0.00542228	6.11173	OID20591	no_MHC	UKB
155869	rs73039984	12	5549456	NTF3	ENSG00000185652	bipolar_noukb	C	2678	rs117653207	unconditioned	1.46878e-14	0.897145	1.48582e-15	0.0907433	0.012112	31.8518	OID20591	no_MHC	UKB
155870	rs73039984	12	5549456	NTF3	ENSG00000185652	bipolar_noukb	C	2682	rs58399805	unconditioned	5.81258e-31	0.900402	5.88181e-32	0.0911041	0.00849356	69.6201	OID20591	no_MHC	UKB
155871	rs73039984	12	5549456	NTF3	ENSG00000185652	bipolar_noukb	C	2686	rs61142020	unconditioned	1.71828e-08	0.899752	1.7396e-09	0.0910821	0.00916582	17.8794	OID20591	no_MHC	UKB
155872	rs73039984	12	5549456	NTF3	ENSG00000185652	bipolar_noukb	C	2676	rs6489646	unconditioned	0.000386862	0.901662	3.91246e-05	0.0911814	0.00673084	7.85744	OID20591	no_MHC	UKB
155873	rs73039984	12	5549456	NTF3	ENSG00000185652	bipolar_noukb	C	2691	rs73039984	unconditioned	7.2891e-46	0.901757	7.38017e-47	0.0912954	0.00694765	103.933	OID20591	no_MHC	UKB
155874	rs73039984	12	5549456	NTF3	ENSG00000185652	bipolar_noukb	C	2677	rs918177	unconditioned	0.000218265	0.903386	2.20749e-05	0.0913619	0.00501131	8.4298	OID20591	no_MHC	UKB
155875	rs73039984	12	5549456	NTF3	ENSG00000185652	depression_Als_noukb_included	C	2857	unconditioned	unconditioned	2.26015e-77	0.969293	6.30644e-79	0.0270423	0.0036647	176.484	OID20591	no_MHC	UKB
155876	rs73039984	12	5549456	NTF3	ENSG00000185652	depression_Als_noukb_included	C	2620	rs11063602	unconditioned	9.67812e-09	0.974734	2.14279e-10	0.0215775	0.00368817	18.4534	OID20591	no_MHC	UKB
155877	rs73039984	12	5549456	NTF3	ENSG00000185652	depression_Als_noukb_included	C	2622	rs11063618	unconditioned	0.00234923	0.958381	5.25464e-05	0.0214188	0.0177988	6.05367	OID20591	no_MHC	UKB
155878	rs73039984	12	5549456	NTF3	ENSG00000185652	depression_Als_noukb_included	C	2611	rs117653207	unconditioned	1.57548e-14	0.962327	3.48706e-16	0.0212831	0.0163904	31.7816	OID20591	no_MHC	UKB
155879	rs73039984	12	5549456	NTF3	ENSG00000185652	depression_Als_noukb_included	C	2615	rs58399805	unconditioned	6.28801e-31	0.974088	1.3913e-32	0.0215486	0.00436379	69.5415	OID20591	no_MHC	UKB
155880	rs73039984	12	5549456	NTF3	ENSG00000185652	depression_Als_noukb_included	C	2619	rs61142020	unconditioned	1.85245e-08	0.969977	4.1092e-10	0.021508	0.0085147	17.8042	OID20591	no_MHC	UKB
155881	rs73039984	12	5549456	NTF3	ENSG00000185652	depression_Als_noukb_included	C	2609	rs6489646	unconditioned	0.000418527	0.975427	9.24916e-06	0.0215537	0.002592	7.77877	OID20591	no_MHC	UKB
155882	rs73039984	12	5549456	NTF3	ENSG00000185652	depression_Als_noukb_included	C	2624	rs73039984	unconditioned	7.87847e-46	0.97469	1.74553e-47	0.0215912	0.00371882	103.855	OID20591	no_MHC	UKB
155883	rs73039984	12	5549456	NTF3	ENSG00000185652	depression_Als_noukb_included	C	2609	rs918177	unconditioned	0.000269896	0.975766	5.96451e-06	0.0215614	0.00239683	8.21747	OID20591	no_MHC	UKB
155884	rs73039984	12	5549456	NTF3	ENSG00000185652	depression_Als_ukb_included	C	2965	unconditioned	unconditioned	2.21399e-77	0.949177	5.8261e-79	0.0249516	0.0258716	176.504	OID20591	no_MHC	UKB
155885	rs73039984	12	5549456	NTF3	ENSG00000185652	depression_Als_ukb_included	C	2667	rs11063602	unconditioned	9.70081e-09	0.977033	2.0271e-10	0.0204137	0.00255324	18.4511	OID20591	no_MHC	UKB
155886	rs73039984	12	5549456	NTF3	ENSG00000185652	depression_Als_ukb_included	C	2669	rs11063618	unconditioned	0.00230972	0.942501	4.9463e-05	0.0201488	0.0349915	6.07063	OID20591	no_MHC	UKB
155887	rs73039984	12	5549456	NTF3	ENSG00000185652	depression_Als_ukb_included	C	2658	rs117653207	unconditioned	1.59672e-14	0.975294	3.33336e-16	0.0203562	0.00434998	31.7682	OID20591	no_MHC	UKB
155888	rs73039984	12	5549456	NTF3	ENSG00000185652	depression_Als_ukb_included	C	2662	rs58399805	unconditioned	6.30331e-31	0.976438	1.31664e-32	0.0203928	0.00316919	69.5391	OID20591	no_MHC	UKB
155889	rs73039984	12	5549456	NTF3	ENSG00000185652	depression_Als_ukb_included	C	2666	rs61142020	unconditioned	1.86005e-08	0.97397	3.89239e-10	0.0203759	0.00565413	17.8001	OID20591	no_MHC	UKB
155890	rs73039984	12	5549456	NTF3	ENSG00000185652	depression_Als_ukb_included	C	2656	rs6489646	unconditioned	0.000418628	0.975682	8.73569e-06	0.0203564	0.00353444	7.77853	OID20591	no_MHC	UKB
155891	rs73039984	12	5549456	NTF3	ENSG00000185652	depression_Als_ukb_included	C	2671	rs73039984	unconditioned	7.69901e-46	0.952477	1.63676e-47	0.0202218	0.0273014	103.878	OID20591	no_MHC	UKB
155892	rs73039984	12	5549456	NTF3	ENSG00000185652	depression_Als_ukb_included	C	2657	rs918177	unconditioned	0.000236171	0.977488	4.92886e-06	0.0203982	0.00187261	8.35095	OID20591	no_MHC	UKB
155893	rs73039984	12	5549456	NTF3	ENSG00000185652	schizophrenia	C	3021	unconditioned	unconditioned	2.04667e-77	0.877792	2.4483e-78	0.104988	0.0172203	176.583	OID20591	no_MHC	UKB
155894	rs73039984	12	5549456	NTF3	ENSG00000185652	schizophrenia	C	2691	rs11063602	unconditioned	8.85673e-09	0.892034	9.46327e-10	0.0952997	0.0126659	18.5421	OID20591	no_MHC	UKB
155895	rs73039984	12	5549456	NTF3	ENSG00000185652	schizophrenia	C	2693	rs11063618	unconditioned	0.0021932	0.895052	0.000234198	0.0955701	0.00695053	6.12239	OID20591	no_MHC	UKB
155896	rs73039984	12	5549456	NTF3	ENSG00000185652	schizophrenia	C	2682	rs117653207	unconditioned	1.46556e-14	0.895178	1.56394e-15	0.0955179	0.00930374	31.854	OID20591	no_MHC	UKB
155897	rs73039984	12	5549456	NTF3	ENSG00000185652	schizophrenia	C	2686	rs58399805	unconditioned	5.68957e-31	0.881343	6.07686e-32	0.0941091	0.0245478	69.6415	OID20591	no_MHC	UKB
155898	rs73039984	12	5549456	NTF3	ENSG00000185652	schizophrenia	C	2690	rs61142020	unconditioned	1.7023e-08	0.891385	1.81893e-09	0.0952325	0.0133821	17.8887	OID20591	no_MHC	UKB
155899	rs73039984	12	5549456	NTF3	ENSG00000185652	schizophrenia	C	2680	rs6489646	unconditioned	0.000385427	0.898331	4.11221e-05	0.0958397	0.00540234	7.86116	OID20591	no_MHC	UKB
155900	rs73039984	12	5549456	NTF3	ENSG00000185652	schizophrenia	C	2695	rs73039984	unconditioned	7.17033e-46	0.887062	7.67112e-47	0.0948835	0.0180548	103.949	OID20591	no_MHC	UKB
155901	rs73039984	12	5549456	NTF3	ENSG00000185652	schizophrenia	C	2681	rs918177	unconditioned	0.000210691	0.872064	2.25319e-05	0.0932265	0.0344764	8.46512	OID20591	no_MHC	UKB
155902	rs1461214	15	88511017	NTRK3	ENSG00000140538	anxiety_pgc_2026	C	2220	unconditioned	unconditioned	1.62847e-138	0.965872	5.12866e-140	0.0304152	0.00371242	317.269	OID21057	no_MHC	UKB
155903	rs1461214	15	88511017	NTRK3	ENSG00000140538	anxiety_pgc_2026	C	1942	rs11073767	unconditioned	3.48216e-10	0.947435	8.77938e-12	0.0238584	0.028707	21.7782	OID21057	no_MHC	UKB
155904	rs1461214	15	88511017	NTRK3	ENSG00000140538	anxiety_pgc_2026	C	1944	rs1461214	unconditioned	2.45561e-10	0.972128	6.19142e-12	0.0245073	0.00336425	22.1275	OID21057	no_MHC	UKB
155905	rs1461214	15	88511017	NTRK3	ENSG00000140538	anxiety_pgc_2026	C	1947	rs28735437	unconditioned	4.30107e-92	0.971971	1.08495e-93	0.0245146	0.0035144	210.379	OID21057	no_MHC	UKB
155906	rs1461214	15	88511017	NTRK3	ENSG00000140538	anxiety_pgc_2026	C	1955	rs4887308	unconditioned	9.27162e-19	0.971059	2.34218e-20	0.0245263	0.00441467	41.5222	OID21057	no_MHC	UKB
155907	rs1461214	15	88511017	NTRK3	ENSG00000140538	anxiety_pgc_2026	C	1943	rs56165812	unconditioned	7.60956e-05	0.836772	1.94245e-06	0.0212178	0.141932	9.48352	OID21057	no_MHC	UKB
155908	rs1461214	15	88511017	NTRK3	ENSG00000140538	anxiety_pgc_2026	C	1945	rs75020274	unconditioned	2.77904e-07	0.971916	7.008e-09	0.0245055	0.00357849	15.096	OID21057	no_MHC	UKB
155909	rs1461214	15	88511017	NTRK3	ENSG00000140538	bipolar	C	2354	unconditioned	unconditioned	1.4475e-138	0.858504	2.28878e-139	0.13574	0.0057554	317.387	OID21057	no_MHC	UKB
155910	rs1461214	15	88511017	NTRK3	ENSG00000140538	bipolar	C	2019	rs11073767	unconditioned	2.23677e-10	0.871824	3.16691e-11	0.123432	0.00474443	22.2208	OID21057	no_MHC	UKB
155911	rs1461214	15	88511017	NTRK3	ENSG00000140538	bipolar	C	2021	rs1461214	unconditioned	2.18467e-10	0.864727	3.11143e-11	0.123143	0.0121296	22.2444	OID21057	no_MHC	UKB
155912	rs1461214	15	88511017	NTRK3	ENSG00000140538	bipolar	C	2024	rs28735437	unconditioned	3.85134e-92	0.870629	5.46533e-93	0.123543	0.0058289	210.489	OID21057	no_MHC	UKB
155913	rs1461214	15	88511017	NTRK3	ENSG00000140538	bipolar	C	2032	rs4887308	unconditioned	8.30944e-19	0.870254	1.17724e-19	0.123286	0.00646022	41.6317	OID21057	no_MHC	UKB
155914	rs1461214	15	88511017	NTRK3	ENSG00000140538	bipolar	C	2020	rs56165812	unconditioned	7.56347e-05	0.83184	1.07175e-05	0.117822	0.0502525	9.4896	OID21057	no_MHC	UKB
155915	rs1461214	15	88511017	NTRK3	ENSG00000140538	bipolar	C	2022	rs75020274	unconditioned	1.94474e-07	0.680021	2.78307e-08	0.0970933	0.222885	15.453	OID21057	no_MHC	UKB
155916	rs1461214	15	88511017	NTRK3	ENSG00000140538	bipolar_noukb	C	2357	unconditioned	unconditioned	1.44226e-138	0.8554	2.34155e-139	0.138871	0.0057292	317.391	OID21057	no_MHC	UKB
155917	rs1461214	15	88511017	NTRK3	ENSG00000140538	bipolar_noukb	C	2024	rs11073767	unconditioned	2.22924e-10	0.868891	3.24501e-11	0.126476	0.00463253	22.2242	OID21057	no_MHC	UKB
155918	rs1461214	15	88511017	NTRK3	ENSG00000140538	bipolar_noukb	C	2026	rs1461214	unconditioned	2.17765e-10	0.861921	3.18344e-11	0.125989	0.0120902	22.2476	OID21057	no_MHC	UKB
155919	rs1461214	15	88511017	NTRK3	ENSG00000140538	bipolar_noukb	C	2029	rs28735437	unconditioned	3.83807e-92	0.867684	5.59633e-93	0.126512	0.00580389	210.493	OID21057	no_MHC	UKB
155920	rs1461214	15	88511017	NTRK3	ENSG00000140538	bipolar_noukb	C	2037	rs4887308	unconditioned	8.28177e-19	0.867328	1.20627e-19	0.126323	0.00634911	41.6351	OID21057	no_MHC	UKB
155921	rs1461214	15	88511017	NTRK3	ENSG00000140538	bipolar_noukb	C	2025	rs56165812	unconditioned	7.68828e-05	0.845592	1.11967e-05	0.123115	0.0312052	9.47323	OID21057	no_MHC	UKB
155922	rs1461214	15	88511017	NTRK3	ENSG00000140538	bipolar_noukb	C	2027	rs75020274	unconditioned	2.11005e-07	0.737801	3.09378e-08	0.108023	0.154176	15.3714	OID21057	no_MHC	UKB
155923	rs1461214	15	88511017	NTRK3	ENSG00000140538	depression_Als_noukb_included	C	2208	unconditioned	unconditioned	1.57575e-138	0.934607	9.65427e-140	0.057253	0.00814	317.302	OID21057	no_MHC	UKB
155924	rs1461214	15	88511017	NTRK3	ENSG00000140538	depression_Als_noukb_included	C	1974	rs11073767	unconditioned	2.36327e-10	0.921149	1.32859e-11	0.0517582	0.0270926	22.1658	OID21057	no_MHC	UKB
155925	rs1461214	15	88511017	NTRK3	ENSG00000140538	depression_Als_noukb_included	C	1976	rs1461214	unconditioned	2.38288e-10	0.943165	1.33928e-11	0.0530063	0.0038283	22.1575	OID21057	no_MHC	UKB
155926	rs1461214	15	88511017	NTRK3	ENSG00000140538	depression_Als_noukb_included	C	1979	rs28735437	unconditioned	4.15465e-92	0.939222	2.33659e-93	0.0528142	0.00796335	210.414	OID21057	no_MHC	UKB
155927	rs1461214	15	88511017	NTRK3	ENSG00000140538	depression_Als_noukb_included	C	1987	rs4887308	unconditioned	1.09082e-18	0.944839	6.13259e-20	0.0531169	0.00204449	41.3596	OID21057	no_MHC	UKB
155928	rs1461214	15	88511017	NTRK3	ENSG00000140538	depression_Als_noukb_included	C	1975	rs56165812	unconditioned	8.38586e-05	0.922293	4.71663e-06	0.0518486	0.02577	9.38638	OID21057	no_MHC	UKB
155929	rs1461214	15	88511017	NTRK3	ENSG00000140538	depression_Als_noukb_included	C	1977	rs75020274	unconditioned	2.6799e-07	0.937071	1.50645e-08	0.0526651	0.010264	15.1323	OID21057	no_MHC	UKB
155930	rs1461214	15	88511017	NTRK3	ENSG00000140538	depression_Als_ukb_included	C	2302	unconditioned	unconditioned	8.07015e-141	0.00478251	1.67903e-138	0.99502	0.000197227	322.576	OID21057	no_MHC	UKB
155931	rs1461214	15	88511017	NTRK3	ENSG00000140538	depression_Als_ukb_included	C	2008	rs11073767	rs8035777*	2.2337e-10	0.870658	2.4156e-11	0.0941208	0.0352214	22.2222	OID21057	no_MHC	UKB
155932	rs1461214	15	88511017	NTRK3	ENSG00000140538	depression_Als_ukb_included	C	1992	rs11073767	unconditioned	1.22697e-12	0.00478263	2.55257e-10	0.994971	0.000245903	27.4265	OID21057	no_MHC	UKB
155933	rs1461214	15	88511017	NTRK3	ENSG00000140538	depression_Als_ukb_included	C	2010	rs1461214	rs8035777*	2.26066e-10	0.894801	2.44503e-11	0.0967692	0.00842991	22.2102	OID21057	no_MHC	UKB
155934	rs1461214	15	88511017	NTRK3	ENSG00000140538	depression_Als_ukb_included	C	1994	rs1461214	unconditioned	1.20851e-12	0.00478354	2.51416e-10	0.995161	5.54824e-05	27.4416	OID21057	no_MHC	UKB
155935	rs1461214	15	88511017	NTRK3	ENSG00000140538	depression_Als_ukb_included	C	2013	rs28735437	rs8035777*	3.80682e-92	0.860569	4.12408e-93	0.0931825	0.0462487	210.501	OID21057	no_MHC	UKB
155936	rs1461214	15	88511017	NTRK3	ENSG00000140538	depression_Als_ukb_included	C	1997	rs28735437	unconditioned	2.11581e-94	0.0047828	4.4017e-92	0.995007	0.000209837	215.694	OID21057	no_MHC	UKB
155937	rs1461214	15	88511017	NTRK3	ENSG00000140538	depression_Als_ukb_included	C	2021	rs4887308	rs8035777*	8.59571e-19	0.900233	9.29862e-20	0.0973825	0.00238503	41.5979	OID21057	no_MHC	UKB
155938	rs1461214	15	88511017	NTRK3	ENSG00000140538	depression_Als_ukb_included	C	2005	rs4887308	unconditioned	4.56758e-21	0.00478374	9.50234e-19	0.995203	1.3081e-05	46.8353	OID21057	no_MHC	UKB
155939	rs1461214	15	88511017	NTRK3	ENSG00000140538	depression_Als_ukb_included	C	2009	rs56165812	rs8035777*	8.10763e-05	0.891688	8.76934e-06	0.0964346	0.011788	9.42012	OID21057	no_MHC	UKB
155940	rs1461214	15	88511017	NTRK3	ENSG00000140538	depression_Als_ukb_included	C	1993	rs56165812	unconditioned	4.34909e-07	0.0047831	9.0478e-05	0.99507	5.59445e-05	14.6481	OID21057	no_MHC	UKB
155941	rs1461214	15	88511017	NTRK3	ENSG00000140538	depression_Als_ukb_included	C	2011	rs75020274	rs8035777*	2.56966e-07	0.898533	2.77917e-08	0.0971751	0.00429199	15.1743	OID21057	no_MHC	UKB
155942	rs1461214	15	88511017	NTRK3	ENSG00000140538	depression_Als_ukb_included	C	1995	rs75020274	unconditioned	1.36802e-09	0.00478367	2.84602e-07	0.995189	2.67196e-05	20.4099	OID21057	no_MHC	UKB
155943	rs1461214	15	88511017	NTRK3	ENSG00000140538	depression_Als_ukb_included	C	2016	unconditioned	rs8035777*	1.45769e-138	1.57952e-139	0.863587	0.0935334	0.0428798	317.38	OID21057	no_MHC	UKB
155944	rs1461214	15	88511017	NTRK3	ENSG00000140538	schizophrenia	C	2351	unconditioned	unconditioned	6.59395e-139	0.391046	1.0181e-138	0.603766	0.00518722	318.173	OID21057	no_MHC	UKB
155945	rs1461214	15	88511017	NTRK3	ENSG00000140538	schizophrenia	C	2018	rs11073767	unconditioned	1.01725e-10	0.396511	1.53978e-10	0.600183	0.00330642	23.0088	OID21057	no_MHC	UKB
155946	rs1461214	15	88511017	NTRK3	ENSG00000140538	schizophrenia	C	2020	rs1461214	unconditioned	9.85669e-11	0.390146	1.49519e-10	0.591807	0.0180465	23.0403	OID21057	no_MHC	UKB
155947	rs1461214	15	88511017	NTRK3	ENSG00000140538	schizophrenia	C	2023	rs28735437	unconditioned	1.7493e-92	0.395438	2.65056e-92	0.599165	0.00539671	211.279	OID21057	no_MHC	UKB
155948	rs1461214	15	88511017	NTRK3	ENSG00000140538	schizophrenia	C	2031	rs4887308	unconditioned	3.74657e-19	0.392384	5.67274e-19	0.594101	0.0135141	42.4283	OID21057	no_MHC	UKB
155949	rs1461214	15	88511017	NTRK3	ENSG00000140538	schizophrenia	C	2019	rs56165812	unconditioned	3.59042e-05	0.394876	5.4348e-05	0.597713	0.00732075	10.2347	OID21057	no_MHC	UKB
155950	rs1461214	15	88511017	NTRK3	ENSG00000140538	schizophrenia	C	2021	rs75020274	unconditioned	7.31813e-08	0.255896	1.11221e-07	0.388557	0.355546	16.4303	OID21057	no_MHC	UKB
155951	rs28735437	15	88514855	NTRK3	ENSG00000140538	anxiety_pgc_2026	C	2216	unconditioned	unconditioned	1.62856e-138	0.965886	5.12663e-140	0.0304019	0.00371247	317.269	OID21057	no_MHC	UKB
155952	rs28735437	15	88514855	NTRK3	ENSG00000140538	anxiety_pgc_2026	C	1937	rs11073767	unconditioned	3.48231e-10	0.947455	8.77205e-12	0.023838	0.0287074	21.7782	OID21057	no_MHC	UKB
155953	rs28735437	15	88514855	NTRK3	ENSG00000140538	anxiety_pgc_2026	C	1939	rs1461214	unconditioned	2.45544e-10	0.972149	6.18558e-12	0.0244863	0.00336432	22.1275	OID21057	no_MHC	UKB
155954	rs28735437	15	88514855	NTRK3	ENSG00000140538	anxiety_pgc_2026	C	1942	rs28735437	unconditioned	4.29813e-92	0.971992	1.08326e-93	0.0244937	0.00351447	210.38	OID21057	no_MHC	UKB
155955	rs28735437	15	88514855	NTRK3	ENSG00000140538	anxiety_pgc_2026	C	1950	rs4887308	unconditioned	9.2717e-19	0.97108	2.34015e-20	0.0245054	0.00441477	41.5222	OID21057	no_MHC	UKB
155956	rs28735437	15	88514855	NTRK3	ENSG00000140538	anxiety_pgc_2026	C	1938	rs56165812	unconditioned	7.60984e-05	0.836787	1.94084e-06	0.0211998	0.141935	9.48348	OID21057	no_MHC	UKB
155957	rs28735437	15	88514855	NTRK3	ENSG00000140538	anxiety_pgc_2026	C	1940	rs75020274	unconditioned	2.77915e-07	0.971937	7.00213e-09	0.0244846	0.00357857	15.0959	OID21057	no_MHC	UKB
155958	rs28735437	15	88514855	NTRK3	ENSG00000140538	bipolar	C	2352	unconditioned	unconditioned	1.4471e-138	0.858234	2.29345e-139	0.136012	0.00575359	317.387	OID21057	no_MHC	UKB
155959	rs28735437	15	88514855	NTRK3	ENSG00000140538	bipolar	C	2015	rs11073767	unconditioned	2.23702e-10	0.871904	3.16493e-11	0.123352	0.00474489	22.2207	OID21057	no_MHC	UKB
155960	rs28735437	15	88514855	NTRK3	ENSG00000140538	bipolar	C	2017	rs1461214	unconditioned	2.18468e-10	0.864806	3.10915e-11	0.123063	0.0121307	22.2444	OID21057	no_MHC	UKB
155961	rs28735437	15	88514855	NTRK3	ENSG00000140538	bipolar	C	2020	rs28735437	unconditioned	3.84897e-92	0.870708	5.45791e-93	0.123462	0.00582943	210.49	OID21057	no_MHC	UKB
155962	rs28735437	15	88514855	NTRK3	ENSG00000140538	bipolar	C	2028	rs4887308	unconditioned	8.31011e-19	0.870333	1.17646e-19	0.123206	0.00646081	41.6316	OID21057	no_MHC	UKB
155963	rs28735437	15	88514855	NTRK3	ENSG00000140538	bipolar	C	2016	rs56165812	unconditioned	7.56426e-05	0.831912	1.07106e-05	0.117744	0.0502569	9.48949	OID21057	no_MHC	UKB
155964	rs28735437	15	88514855	NTRK3	ENSG00000140538	bipolar	C	2018	rs75020274	unconditioned	1.94492e-07	0.68007	2.78128e-08	0.0970286	0.222902	15.4529	OID21057	no_MHC	UKB
155965	rs28735437	15	88514855	NTRK3	ENSG00000140538	bipolar_noukb	C	2355	unconditioned	unconditioned	1.4417e-138	0.855035	2.34784e-139	0.139238	0.00572676	317.391	OID21057	no_MHC	UKB
155966	rs28735437	15	88514855	NTRK3	ENSG00000140538	bipolar_noukb	C	2020	rs11073767	unconditioned	2.22947e-10	0.868957	3.24338e-11	0.12641	0.0046329	22.2241	OID21057	no_MHC	UKB
155967	rs28735437	15	88514855	NTRK3	ENSG00000140538	bipolar_noukb	C	2022	rs1461214	unconditioned	2.17763e-10	0.861986	3.1815e-11	0.125923	0.0120911	22.2476	OID21057	no_MHC	UKB
155968	rs28735437	15	88514855	NTRK3	ENSG00000140538	bipolar_noukb	C	2025	rs28735437	unconditioned	3.83564e-92	0.86775	5.58943e-93	0.126446	0.00580433	210.493	OID21057	no_MHC	UKB
155969	rs28735437	15	88514855	NTRK3	ENSG00000140538	bipolar_noukb	C	2033	rs4887308	unconditioned	8.2823e-19	0.867394	1.20562e-19	0.126257	0.0063496	41.635	OID21057	no_MHC	UKB
155970	rs28735437	15	88514855	NTRK3	ENSG00000140538	bipolar_noukb	C	2021	rs56165812	unconditioned	7.68897e-05	0.845655	1.11909e-05	0.12305	0.0312075	9.47314	OID21057	no_MHC	UKB
155971	rs28735437	15	88514855	NTRK3	ENSG00000140538	bipolar_noukb	C	2023	rs75020274	unconditioned	2.11023e-07	0.737848	3.09219e-08	0.107965	0.154187	15.3713	OID21057	no_MHC	UKB
155972	rs28735437	15	88514855	NTRK3	ENSG00000140538	depression_Als_noukb_included	C	2205	unconditioned	unconditioned	1.57587e-138	0.934638	9.64938e-140	0.0572217	0.00814027	317.302	OID21057	no_MHC	UKB
155973	rs28735437	15	88514855	NTRK3	ENSG00000140538	depression_Als_noukb_included	C	1970	rs11073767	unconditioned	2.36335e-10	0.921159	1.32837e-11	0.0517486	0.0270928	22.1658	OID21057	no_MHC	UKB
155974	rs28735437	15	88514855	NTRK3	ENSG00000140538	depression_Als_noukb_included	C	1972	rs1461214	unconditioned	2.38269e-10	0.943175	1.33892e-11	0.0529966	0.00382834	22.1576	OID21057	no_MHC	UKB
155975	rs28735437	15	88514855	NTRK3	ENSG00000140538	depression_Als_noukb_included	C	1975	rs28735437	unconditioned	4.15175e-92	0.939232	2.33451e-93	0.0528045	0.00796343	210.414	OID21057	no_MHC	UKB
155976	rs28735437	15	88514855	NTRK3	ENSG00000140538	depression_Als_noukb_included	C	1983	rs4887308	unconditioned	1.09082e-18	0.944848	6.1314e-20	0.0531071	0.00204451	41.3596	OID21057	no_MHC	UKB
155977	rs28735437	15	88514855	NTRK3	ENSG00000140538	depression_Als_noukb_included	C	1971	rs56165812	unconditioned	8.38608e-05	0.922302	4.71584e-06	0.0518391	0.0257702	9.38635	OID21057	no_MHC	UKB
155978	rs28735437	15	88514855	NTRK3	ENSG00000140538	depression_Als_noukb_included	C	1973	rs75020274	unconditioned	2.67998e-07	0.93708	1.5062e-08	0.0526554	0.010264	15.1323	OID21057	no_MHC	UKB
155979	rs28735437	15	88514855	NTRK3	ENSG00000140538	depression_Als_ukb_included	C	2300	unconditioned	unconditioned	8.0705e-141	0.0047825	1.6791e-138	0.99502	0.000197227	322.576	OID21057	no_MHC	UKB
155980	rs28735437	15	88514855	NTRK3	ENSG00000140538	depression_Als_ukb_included	C	2004	rs11073767	rs8035777*	2.23377e-10	0.870665	2.41547e-11	0.0941133	0.0352216	22.2222	OID21057	no_MHC	UKB
155981	rs28735437	15	88514855	NTRK3	ENSG00000140538	depression_Als_ukb_included	C	1988	rs11073767	unconditioned	1.227e-12	0.00478263	2.55263e-10	0.994971	0.000245902	27.4264	OID21057	no_MHC	UKB
155982	rs28735437	15	88514855	NTRK3	ENSG00000140538	depression_Als_ukb_included	C	2006	rs1461214	rs8035777*	2.26048e-10	0.894809	2.44462e-11	0.0967615	0.00842998	22.2103	OID21057	no_MHC	UKB
155983	rs28735437	15	88514855	NTRK3	ENSG00000140538	depression_Als_ukb_included	C	1990	rs1461214	unconditioned	1.2084e-12	0.00478354	2.51394e-10	0.995161	5.54823e-05	27.4417	OID21057	no_MHC	UKB
155984	rs28735437	15	88514855	NTRK3	ENSG00000140538	depression_Als_ukb_included	C	2009	rs28735437	rs8035777*	3.80416e-92	0.860576	4.12083e-93	0.0931751	0.0462491	210.502	OID21057	no_MHC	UKB
155985	rs28735437	15	88514855	NTRK3	ENSG00000140538	depression_Als_ukb_included	C	1993	rs28735437	unconditioned	2.11431e-94	0.00478279	4.39858e-92	0.995007	0.000209837	215.694	OID21057	no_MHC	UKB
155986	rs28735437	15	88514855	NTRK3	ENSG00000140538	depression_Als_ukb_included	C	2017	rs4887308	rs8035777*	8.59569e-19	0.90024	9.29777e-20	0.0973747	0.00238505	41.5979	OID21057	no_MHC	UKB
155987	rs28735437	15	88514855	NTRK3	ENSG00000140538	depression_Als_ukb_included	C	2001	rs4887308	unconditioned	4.56753e-21	0.00478374	9.50223e-19	0.995203	1.3081e-05	46.8353	OID21057	no_MHC	UKB
155988	rs28735437	15	88514855	NTRK3	ENSG00000140538	depression_Als_ukb_included	C	2005	rs56165812	rs8035777*	8.10783e-05	0.891695	8.76879e-06	0.0964269	0.0117881	9.4201	OID21057	no_MHC	UKB
155989	rs28735437	15	88514855	NTRK3	ENSG00000140538	depression_Als_ukb_included	C	1989	rs56165812	unconditioned	4.34917e-07	0.0047831	9.04795e-05	0.99507	5.59445e-05	14.6481	OID21057	no_MHC	UKB
155990	rs28735437	15	88514855	NTRK3	ENSG00000140538	depression_Als_ukb_included	C	2007	rs75020274	rs8035777*	2.56973e-07	0.89854	2.779e-08	0.0971673	0.00429201	15.1743	OID21057	no_MHC	UKB
155991	rs28735437	15	88514855	NTRK3	ENSG00000140538	depression_Als_ukb_included	C	1991	rs75020274	unconditioned	1.36805e-09	0.00478367	2.84607e-07	0.995189	2.67194e-05	20.4099	OID21057	no_MHC	UKB
155992	rs28735437	15	88514855	NTRK3	ENSG00000140538	depression_Als_ukb_included	C	2012	unconditioned	rs8035777*	1.45777e-138	1.57947e-139	0.863594	0.0935259	0.0428802	317.38	OID21057	no_MHC	UKB
155993	rs28735437	15	88514855	NTRK3	ENSG00000140538	schizophrenia	C	2348	unconditioned	unconditioned	6.59505e-139	0.391096	1.01806e-138	0.603716	0.00518788	318.173	OID21057	no_MHC	UKB
155994	rs28735437	15	88514855	NTRK3	ENSG00000140538	schizophrenia	C	2013	rs11073767	unconditioned	1.01742e-10	0.396569	1.53966e-10	0.600124	0.00330693	23.0086	OID21057	no_MHC	UKB
155995	rs28735437	15	88514855	NTRK3	ENSG00000140538	schizophrenia	C	2015	rs1461214	unconditioned	9.85728e-11	0.390204	1.49491e-10	0.591747	0.0180492	23.0402	OID21057	no_MHC	UKB
155996	rs28735437	15	88514855	NTRK3	ENSG00000140538	schizophrenia	C	2018	rs28735437	unconditioned	1.74832e-92	0.395497	2.64842e-92	0.599106	0.00539751	211.279	OID21057	no_MHC	UKB
155997	rs28735437	15	88514855	NTRK3	ENSG00000140538	schizophrenia	C	2026	rs4887308	unconditioned	3.74708e-19	0.392442	5.6721e-19	0.594042	0.0135161	42.4281	OID21057	no_MHC	UKB
155998	rs28735437	15	88514855	NTRK3	ENSG00000140538	schizophrenia	C	2014	rs56165812	unconditioned	3.59102e-05	0.394934	5.43435e-05	0.597654	0.00732184	10.2345	OID21057	no_MHC	UKB
155999	rs28735437	15	88514855	NTRK3	ENSG00000140538	schizophrenia	C	2016	rs75020274	unconditioned	7.31896e-08	0.255921	1.11207e-07	0.388498	0.355581	16.4302	OID21057	no_MHC	UKB
156000	rs4846054	1	11869230	NPPB	ENSG00000120937	anxiety_pgc_2026	C	2807	unconditioned	unconditioned	6.45285e-287	0.684414	2.95942e-287	0.313886	0.00170064	658.977	OID20125	no_MHC	UKB
156001	rs4846054	1	11869230	NPPB	ENSG00000120937	anxiety_pgc_2026	C	2295	rs113823536	unconditioned	1.16187e-18	0.686372	5.21677e-19	0.308173	0.00545418	41.2965	OID20125	no_MHC	UKB
156002	rs4846054	1	11869230	NPPB	ENSG00000120937	anxiety_pgc_2026	C	2290	rs11583408	unconditioned	1.26488e-12	0.681663	5.67885e-13	0.306031	0.012306	27.396	OID20125	no_MHC	UKB
156003	rs4846054	1	11869230	NPPB	ENSG00000120937	anxiety_pgc_2026	C	2289	rs1208986	unconditioned	0.580965	0.0985753	0.260826	0.0442404	0.0153931	0.543065	OID20125	no_MHC	UKB
156004	rs4846054	1	11869230	NPPB	ENSG00000120937	anxiety_pgc_2026	C	2290	rs141692260	unconditioned	2.42803e-22	0.68084	1.09012e-22	0.305666	0.0134949	49.7698	OID20125	no_MHC	UKB
156005	rs4846054	1	11869230	NPPB	ENSG00000120937	anxiety_pgc_2026	C	2293	rs198379	unconditioned	1.77185e-186	0.68895	7.95499e-187	0.309312	0.00173827	427.709	OID20125	no_MHC	UKB
156006	rs4846054	1	11869230	NPPB	ENSG00000120937	bipolar	C	2970	unconditioned	unconditioned	7.91301e-287	0.839556	1.21441e-287	0.128815	0.0316286	658.773	OID20125	no_MHC	UKB
156007	rs4846054	1	11869230	NPPB	ENSG00000120937	bipolar	C	2359	rs113823536	unconditioned	1.48386e-18	0.876651	1.88721e-19	0.111483	0.0118658	41.0519	OID20125	no_MHC	UKB
156008	rs4846054	1	11869230	NPPB	ENSG00000120937	bipolar	C	2354	rs11583408	unconditioned	1.63605e-12	0.88157	2.07961e-13	0.112052	0.00637849	27.1387	OID20125	no_MHC	UKB
156009	rs4846054	1	11869230	NPPB	ENSG00000120937	bipolar	C	2353	rs1208986	unconditioned	0.752993	0.129609	0.095709	0.0164687	0.00522035	0.283699	OID20125	no_MHC	UKB
156010	rs4846054	1	11869230	NPPB	ENSG00000120937	bipolar	C	2354	rs141692260	unconditioned	3.12472e-22	0.876484	3.9721e-23	0.111405	0.0121103	49.5175	OID20125	no_MHC	UKB
156011	rs4846054	1	11869230	NPPB	ENSG00000120937	bipolar	C	2357	rs198379	unconditioned	2.21581e-186	0.861884	2.81952e-187	0.109643	0.028473	427.485	OID20125	no_MHC	UKB
156012	rs4846054	1	11869230	NPPB	ENSG00000120937	bipolar_noukb	C	2960	unconditioned	unconditioned	7.99709e-287	0.848477	1.16266e-287	0.123327	0.0281954	658.763	OID20125	no_MHC	UKB
156013	rs4846054	1	11869230	NPPB	ENSG00000120937	bipolar_noukb	C	2356	rs113823536	unconditioned	1.4933e-18	0.882225	1.78476e-19	0.10543	0.0123454	41.0455	OID20125	no_MHC	UKB
156014	rs4846054	1	11869230	NPPB	ENSG00000120937	bipolar_noukb	C	2351	rs11583408	unconditioned	1.64712e-12	0.887546	1.96741e-13	0.106007	0.00644749	27.132	OID20125	no_MHC	UKB
156015	rs4846054	1	11869230	NPPB	ENSG00000120937	bipolar_noukb	C	2350	rs1208986	unconditioned	0.758242	0.13066	0.0905631	0.0156008	0.00493428	0.276752	OID20125	no_MHC	UKB
156016	rs4846054	1	11869230	NPPB	ENSG00000120937	bipolar_noukb	C	2351	rs141692260	unconditioned	3.14514e-22	0.882193	3.75694e-23	0.105368	0.0124392	49.511	OID20125	no_MHC	UKB
156017	rs4846054	1	11869230	NPPB	ENSG00000120937	bipolar_noukb	C	2354	rs198379	unconditioned	2.23786e-186	0.870441	2.67565e-187	0.104047	0.0255121	427.475	OID20125	no_MHC	UKB
156018	rs4846054	1	11869230	NPPB	ENSG00000120937	depression_Als_noukb_included	C	2801	unconditioned	unconditioned	9.19448e-287	0.975414	2.0973e-288	0.0222472	0.00233876	658.623	OID20125	no_MHC	UKB
156019	rs4846054	1	11869230	NPPB	ENSG00000120937	depression_Als_noukb_included	C	2316	rs113823536	unconditioned	1.65845e-18	0.979796	2.51827e-20	0.0148723	0.0053314	40.9406	OID20125	no_MHC	UKB
156020	rs4846054	1	11869230	NPPB	ENSG00000120937	depression_Als_noukb_included	C	2311	rs11583408	unconditioned	1.8177e-12	0.979461	2.75543e-14	0.0148418	0.00569728	27.0334	OID20125	no_MHC	UKB
156021	rs4846054	1	11869230	NPPB	ENSG00000120937	depression_Als_noukb_included	C	2310	rs1208986	unconditioned	0.840624	0.143654	0.0127374	0.00217588	0.00080877	0.173611	OID20125	no_MHC	UKB
156022	rs4846054	1	11869230	NPPB	ENSG00000120937	depression_Als_noukb_included	C	2311	rs141692260	unconditioned	3.48034e-22	0.976215	5.27671e-24	0.0147919	0.00899352	49.4097	OID20125	no_MHC	UKB
156023	rs4846054	1	11869230	NPPB	ENSG00000120937	depression_Als_noukb_included	C	2314	rs198379	unconditioned	2.52648e-186	0.982705	3.83054e-188	0.0148969	0.0023977	427.354	OID20125	no_MHC	UKB
156024	rs4846054	1	11869230	NPPB	ENSG00000120937	depression_Als_ukb_included	C	2899	unconditioned	unconditioned	9.12356e-287	0.966128	2.9943e-288	0.0317056	0.00216682	658.631	OID20125	no_MHC	UKB
156025	rs4846054	1	11869230	NPPB	ENSG00000120937	depression_Als_ukb_included	C	2339	rs113823536	unconditioned	1.64467e-18	0.97165	4.16707e-20	0.0246148	0.00373495	40.949	OID20125	no_MHC	UKB
156026	rs4846054	1	11869230	NPPB	ENSG00000120937	depression_Als_ukb_included	C	2334	rs11583408	unconditioned	1.80065e-12	0.97028	4.55934e-14	0.0245629	0.00515678	27.0429	OID20125	no_MHC	UKB
156027	rs4846054	1	11869230	NPPB	ENSG00000120937	depression_Als_ukb_included	C	2333	rs1208986	unconditioned	0.831382	0.142891	0.0210457	0.00361609	0.00106502	0.184665	OID20125	no_MHC	UKB
156028	rs4846054	1	11869230	NPPB	ENSG00000120937	depression_Als_ukb_included	C	2334	rs141692260	unconditioned	3.43465e-22	0.963382	8.69888e-24	0.0243872	0.0122312	49.423	OID20125	no_MHC	UKB
156029	rs4846054	1	11869230	NPPB	ENSG00000120937	depression_Als_ukb_included	C	2337	rs198379	unconditioned	2.50195e-186	0.97314	6.33547e-188	0.0246398	0.00221977	427.364	OID20125	no_MHC	UKB
156030	rs4846054	1	11869230	NPPB	ENSG00000120937	schizophrenia	C	2986	unconditioned	unconditioned	7.45635e-287	0.791099	1.88163e-287	0.199627	0.00927424	658.833	OID20125	no_MHC	UKB
156031	rs4846054	1	11869230	NPPB	ENSG00000120937	schizophrenia	C	2358	rs113823536	unconditioned	1.43308e-18	0.846658	2.44057e-19	0.144178	0.00916376	41.0867	OID20125	no_MHC	UKB
156032	rs4846054	1	11869230	NPPB	ENSG00000120937	schizophrenia	C	2353	rs11583408	unconditioned	1.55787e-12	0.839437	2.6524e-13	0.142904	0.0176596	27.1877	OID20125	no_MHC	UKB
156033	rs4846054	1	11869230	NPPB	ENSG00000120937	schizophrenia	C	2352	rs1208986	unconditioned	0.726734	0.125229	0.123719	0.021316	0.00300213	0.319195	OID20125	no_MHC	UKB
156034	rs4846054	1	11869230	NPPB	ENSG00000120937	schizophrenia	C	2353	rs141692260	unconditioned	3.01044e-22	0.844443	5.12538e-23	0.143758	0.0117998	49.5548	OID20125	no_MHC	UKB
156035	rs4846054	1	11869230	NPPB	ENSG00000120937	schizophrenia	C	2356	rs198379	unconditioned	2.17493e-186	0.845997	3.70354e-187	0.144049	0.00995361	427.504	OID20125	no_MHC	UKB
156036	rs113920358	7	151038887	NUB1	ENSG00000013374	anxiety_pgc_2026	C	2798	unconditioned	unconditioned	2.08968e-109	0.964831	6.68457e-111	0.0308591	0.00430969	250.245	OID20510	no_MHC	UKB
156037	rs113920358	7	151038887	NUB1	ENSG00000013374	anxiety_pgc_2026	C	2383	rs113920358	unconditioned	1.25227e-115	0.974324	2.74132e-117	0.0213243	0.00435209	264.572	OID20510	no_MHC	UKB
156038	rs113920358	7	151038887	NUB1	ENSG00000013374	anxiety_pgc_2026	C	2382	rs2302129	unconditioned	6.62572e-05	0.97374	1.45013e-06	0.0213067	0.00488537	9.62197	OID20510	no_MHC	UKB
156039	rs113920358	7	151038887	NUB1	ENSG00000013374	anxiety_pgc_2026	C	2384	rs28668325	unconditioned	3.89224e-11	0.961321	8.53128e-13	0.0210532	0.0176261	23.9694	OID20510	no_MHC	UKB
156040	rs113920358	7	151038887	NUB1	ENSG00000013374	bipolar	C	2905	unconditioned	unconditioned	9.60878e-110	0.443754	1.19377e-109	0.551304	0.00494169	251.022	OID20510	no_MHC	UKB
156041	rs113920358	7	151038887	NUB1	ENSG00000013374	bipolar	C	2457	rs113920358	unconditioned	5.7506e-116	0.447786	7.02773e-116	0.547228	0.00498659	265.351	OID20510	no_MHC	UKB
156042	rs113920358	7	151038887	NUB1	ENSG00000013374	bipolar	C	2457	rs2302129	unconditioned	2.05062e-06	0.445823	2.50605e-06	0.544829	0.00934318	13.0974	OID20510	no_MHC	UKB
156043	rs113920358	7	151038887	NUB1	ENSG00000013374	bipolar	C	2458	rs28668325	unconditioned	1.79957e-11	0.444692	2.19938e-11	0.543478	0.0118294	24.7409	OID20510	no_MHC	UKB
156044	rs113920358	7	151038887	NUB1	ENSG00000013374	bipolar_noukb	C	2898	unconditioned	unconditioned	1.11517e-109	0.515034	1.03645e-109	0.478674	0.00629211	250.873	OID20510	no_MHC	UKB
156045	rs113920358	7	151038887	NUB1	ENSG00000013374	bipolar_noukb	C	2452	rs113920358	unconditioned	6.678e-116	0.520048	6.08161e-116	0.473598	0.00635337	265.201	OID20510	no_MHC	UKB
156046	rs113920358	7	151038887	NUB1	ENSG00000013374	bipolar_noukb	C	2452	rs2302129	unconditioned	2.37905e-06	0.517211	2.16661e-06	0.471015	0.0117699	12.9488	OID20510	no_MHC	UKB
156047	rs113920358	7	151038887	NUB1	ENSG00000013374	bipolar_noukb	C	2453	rs28668325	unconditioned	2.09296e-11	0.517223	1.90615e-11	0.471046	0.0117307	24.5899	OID20510	no_MHC	UKB
156048	rs113920358	7	151038887	NUB1	ENSG00000013374	depression_Als_noukb_included	C	2810	unconditioned	unconditioned	2.09011e-109	0.965235	6.37361e-111	0.0294286	0.00533664	250.245	OID20510	no_MHC	UKB
156049	rs113920358	7	151038887	NUB1	ENSG00000013374	depression_Als_noukb_included	C	2437	rs113920358	unconditioned	1.24921e-115	0.972671	2.81994e-117	0.0219515	0.00537776	264.575	OID20510	no_MHC	UKB
156050	rs113920358	7	151038887	NUB1	ENSG00000013374	depression_Als_noukb_included	C	2437	rs2302129	unconditioned	4.42709e-06	0.962508	9.99888e-08	0.0217232	0.0157638	12.3278	OID20510	no_MHC	UKB
156051	rs113920358	7	151038887	NUB1	ENSG00000013374	depression_Als_noukb_included	C	2438	rs28668325	unconditioned	3.87079e-11	0.956476	8.75556e-13	0.0216132	0.0219106	23.975	OID20510	no_MHC	UKB
156052	rs113920358	7	151038887	NUB1	ENSG00000013374	depression_Als_ukb_included	C	2895	unconditioned	unconditioned	2.08243e-109	0.960889	7.87196e-111	0.0363206	0.0027901	250.248	OID20510	no_MHC	UKB
156053	rs113920358	7	151038887	NUB1	ENSG00000013374	depression_Als_ukb_included	C	2430	rs113920358	unconditioned	1.24632e-115	0.970505	3.42623e-117	0.0266772	0.00281802	264.577	OID20510	no_MHC	UKB
156054	rs113920358	7	151038887	NUB1	ENSG00000013374	depression_Als_ukb_included	C	2430	rs2302129	unconditioned	4.432e-06	0.963547	1.21875e-07	0.0264864	0.00996177	12.3267	OID20510	no_MHC	UKB
156055	rs113920358	7	151038887	NUB1	ENSG00000013374	depression_Als_ukb_included	C	2431	rs28668325	unconditioned	3.90333e-11	0.96457	1.07355e-12	0.0265202	0.00891016	23.9666	OID20510	no_MHC	UKB
156056	rs113920358	7	151038887	NUB1	ENSG00000013374	schizophrenia	C	2936	unconditioned	unconditioned	1.89569e-109	0.875507	2.48555e-110	0.114783	0.00971062	250.342	OID20510	no_MHC	UKB
156057	rs113920358	7	151038887	NUB1	ENSG00000013374	schizophrenia	C	2455	rs113920358	unconditioned	1.15068e-115	0.896071	1.2071e-116	0.0939904	0.0099387	264.657	OID20510	no_MHC	UKB
156058	rs113920358	7	151038887	NUB1	ENSG00000013374	schizophrenia	C	2455	rs2302129	unconditioned	4.14457e-06	0.901047	4.34751e-07	0.0945123	0.00443587	12.3937	OID20510	no_MHC	UKB
156059	rs113920358	7	151038887	NUB1	ENSG00000013374	schizophrenia	C	2456	rs28668325	unconditioned	3.59965e-11	0.889548	3.77711e-12	0.0933232	0.0171285	24.0476	OID20510	no_MHC	UKB
156060	rs1801261	11	17436865	NUCB2	ENSG00000070081	anxiety_pgc_2026	C	2431	unconditioned	unconditioned	0	0.719563	0	0.277991	0.00244522	1419.32	OID21448	no_MHC	UKB
156061	rs1801261	11	17436865	NUCB2	ENSG00000070081	anxiety_pgc_2026	C	2202	rs10832737	unconditioned	4.18505e-09	0.714706	1.60249e-09	0.273655	0.0116397	19.2917	OID21448	no_MHC	UKB
156062	rs1801261	11	17436865	NUCB2	ENSG00000070081	anxiety_pgc_2026	C	2203	rs117021692	unconditioned	9.60805e-06	0.718463	3.67908e-06	0.275105	0.00641806	11.5529	OID21448	no_MHC	UKB
156063	rs1801261	11	17436865	NUCB2	ENSG00000070081	anxiety_pgc_2026	C	2203	rs117274326	unconditioned	3.05119e-23	0.717224	1.16836e-23	0.274631	0.00814518	51.8439	OID21448	no_MHC	UKB
156064	rs1801261	11	17436865	NUCB2	ENSG00000070081	anxiety_pgc_2026	C	2203	rs117287585	unconditioned	1.78526e-17	0.71363	6.83622e-18	0.273254	0.0131159	38.5644	OID21448	no_MHC	UKB
156065	rs1801261	11	17436865	NUCB2	ENSG00000070081	anxiety_pgc_2026	C	2202	rs147070203	unconditioned	0.000328076	0.719706	0.000125623	0.275577	0.00426305	8.02226	OID21448	no_MHC	UKB
156066	rs1801261	11	17436865	NUCB2	ENSG00000070081	anxiety_pgc_2026	C	2203	rs147817439	unconditioned	2.90759e-09	0.71771	1.11337e-09	0.274817	0.00747323	19.6559	OID21448	no_MHC	UKB
156067	rs1801261	11	17436865	NUCB2	ENSG00000070081	anxiety_pgc_2026	C	2202	rs180768151	unconditioned	0.00470311	0.708911	0.00180086	0.271435	0.0131501	5.35953	OID21448	no_MHC	UKB
156068	rs1801261	11	17436865	NUCB2	ENSG00000070081	anxiety_pgc_2026	C	2222	rs186174	unconditioned	5.60294e-36	0.71957	2.14635e-36	0.275646	0.00478433	81.1698	OID21448	no_MHC	UKB
156069	rs1801261	11	17436865	NUCB2	ENSG00000070081	anxiety_pgc_2026	C	2212	rs214068	unconditioned	8.3523e-07	0.719473	3.19846e-07	0.275513	0.00501339	13.9956	OID21448	no_MHC	UKB
156070	rs1801261	11	17436865	NUCB2	ENSG00000070081	anxiety_pgc_2026	C	2205	rs757081	unconditioned	2.65367e-26	0.718835	1.01616e-26	0.275256	0.00590901	58.8913	OID21448	no_MHC	UKB
156071	rs1801261	11	17436865	NUCB2	ENSG00000070081	anxiety_pgc_2026	C	2203	rs75998435	unconditioned	1.60802e-09	0.719753	6.15734e-10	0.275599	0.00464835	20.2483	OID21448	no_MHC	UKB
156072	rs1801261	11	17436865	NUCB2	ENSG00000070081	anxiety_pgc_2026	C	2202	rs7937702	unconditioned	6.71557e-06	0.684816	2.57144e-06	0.262168	0.0530067	11.9111	OID21448	no_MHC	UKB
156073	rs1801261	11	17436865	NUCB2	ENSG00000070081	anxiety_pgc_2026	C	2204	rs7937770	unconditioned	0.00590235	0.713699	0.00226009	0.27328	0.00485841	5.1324	OID21448	no_MHC	UKB
156074	rs1801261	11	17436865	NUCB2	ENSG00000070081	bipolar	C	2564	unconditioned	unconditioned	0	0.67487	0	0.283534	0.0415967	1419.4	OID21448	no_MHC	UKB
156075	rs1801261	11	17436865	NUCB2	ENSG00000070081	bipolar	C	2282	rs10832737	unconditioned	4.08511e-09	0.698623	1.65672e-09	0.283308	0.0180682	19.3159	OID21448	no_MHC	UKB
156076	rs1801261	11	17436865	NUCB2	ENSG00000070081	bipolar	C	2283	rs117021692	unconditioned	9.4293e-06	0.704932	3.82417e-06	0.285885	0.0091694	11.5717	OID21448	no_MHC	UKB
156077	rs1801261	11	17436865	NUCB2	ENSG00000070081	bipolar	C	2283	rs117274326	unconditioned	2.98366e-23	0.702957	1.21007e-23	0.285084	0.0119597	51.8663	OID21448	no_MHC	UKB
156078	rs1801261	11	17436865	NUCB2	ENSG00000070081	bipolar	C	2283	rs117287585	unconditioned	1.72375e-17	0.699567	6.99109e-18	0.283709	0.0167241	38.5994	OID21448	no_MHC	UKB
156079	rs1801261	11	17436865	NUCB2	ENSG00000070081	bipolar	C	2282	rs147070203	unconditioned	0.000322546	0.707184	0.000130808	0.286793	0.00557028	8.03926	OID21448	no_MHC	UKB
156080	rs1801261	11	17436865	NUCB2	ENSG00000070081	bipolar	C	2283	rs147817439	unconditioned	2.84867e-09	0.703355	1.15532e-09	0.285245	0.0113996	19.6764	OID21448	no_MHC	UKB
156081	rs1801261	11	17436865	NUCB2	ENSG00000070081	bipolar	C	2282	rs180768151	unconditioned	0.026817	0.667107	0.0108756	0.27052	0.0246798	3.61872	OID21448	no_MHC	UKB
156082	rs1801261	11	17436865	NUCB2	ENSG00000070081	bipolar	C	2302	rs186174	unconditioned	5.4883e-36	0.705513	2.22704e-36	0.286274	0.00821247	81.1904	OID21448	no_MHC	UKB
156083	rs1801261	11	17436865	NUCB2	ENSG00000070081	bipolar	C	2295	rs214068	unconditioned	7.39307e-07	0.669218	3.00577e-07	0.272022	0.0587586	14.1176	OID21448	no_MHC	UKB
156084	rs1801261	11	17436865	NUCB2	ENSG00000070081	bipolar	C	2285	rs757081	unconditioned	2.60925e-26	0.706503	1.05827e-26	0.286538	0.00695845	58.9082	OID21448	no_MHC	UKB
156085	rs1801261	11	17436865	NUCB2	ENSG00000070081	bipolar	C	2283	rs75998435	unconditioned	1.56935e-09	0.702217	6.36479e-10	0.284784	0.0129997	20.2726	OID21448	no_MHC	UKB
156086	rs1801261	11	17436865	NUCB2	ENSG00000070081	bipolar	C	2282	rs7937702	unconditioned	6.87263e-06	0.7007	2.78719e-06	0.284154	0.0151362	11.888	OID21448	no_MHC	UKB
156087	rs1801261	11	17436865	NUCB2	ENSG00000070081	bipolar	C	2284	rs7937770	unconditioned	0.00497209	0.681034	0.00201694	0.276227	0.0357499	5.30391	OID21448	no_MHC	UKB
156088	rs1801261	11	17436865	NUCB2	ENSG00000070081	bipolar_noukb	C	2567	unconditioned	unconditioned	0	0.657569	0	0.305543	0.0368877	1419.42	OID21448	no_MHC	UKB
156089	rs1801261	11	17436865	NUCB2	ENSG00000070081	bipolar_noukb	C	2284	rs10832737	unconditioned	3.95954e-09	0.677132	1.78514e-09	0.305264	0.0176045	19.3471	OID21448	no_MHC	UKB
156090	rs1801261	11	17436865	NUCB2	ENSG00000070081	bipolar_noukb	C	2285	rs117021692	unconditioned	9.13614e-06	0.683019	4.1191e-06	0.307936	0.00903248	11.6033	OID21448	no_MHC	UKB
156091	rs1801261	11	17436865	NUCB2	ENSG00000070081	bipolar_noukb	C	2285	rs117274326	unconditioned	2.88765e-23	0.680308	1.30194e-23	0.306714	0.0129784	51.899	OID21448	no_MHC	UKB
156092	rs1801261	11	17436865	NUCB2	ENSG00000070081	bipolar_noukb	C	2285	rs117287585	unconditioned	1.66498e-17	0.675677	7.50697e-18	0.304626	0.0196967	38.6341	OID21448	no_MHC	UKB
156093	rs1801261	11	17436865	NUCB2	ENSG00000070081	bipolar_noukb	C	2284	rs147070203	unconditioned	0.000312544	0.685262	0.000140909	0.308942	0.00534294	8.07077	OID21448	no_MHC	UKB
156094	rs1801261	11	17436865	NUCB2	ENSG00000070081	bipolar_noukb	C	2285	rs147817439	unconditioned	2.76071e-09	0.681633	1.2447e-09	0.307311	0.0110556	19.7078	OID21448	no_MHC	UKB
156095	rs1801261	11	17436865	NUCB2	ENSG00000070081	bipolar_noukb	C	2284	rs180768151	unconditioned	0.0260129	0.647154	0.0117278	0.291743	0.0233626	3.64916	OID21448	no_MHC	UKB
156096	rs1801261	11	17436865	NUCB2	ENSG00000070081	bipolar_noukb	C	2304	rs186174	unconditioned	5.31654e-36	0.683422	2.39821e-36	0.308273	0.00830509	81.2222	OID21448	no_MHC	UKB
156097	rs1801261	11	17436865	NUCB2	ENSG00000070081	bipolar_noukb	C	2297	rs214068	unconditioned	7.15981e-07	0.648109	3.23433e-07	0.292713	0.0591768	14.1496	OID21448	no_MHC	UKB
156098	rs1801261	11	17436865	NUCB2	ENSG00000070081	bipolar_noukb	C	2287	rs757081	unconditioned	2.52885e-26	0.684739	1.1402e-26	0.308727	0.00653355	58.9394	OID21448	no_MHC	UKB
156099	rs1801261	11	17436865	NUCB2	ENSG00000070081	bipolar_noukb	C	2285	rs75998435	unconditioned	1.52e-09	0.680139	6.85315e-10	0.306637	0.0132241	20.3046	OID21448	no_MHC	UKB
156100	rs1801261	11	17436865	NUCB2	ENSG00000070081	bipolar_noukb	C	2284	rs7937702	unconditioned	6.6607e-06	0.679095	3.00294e-06	0.306152	0.0147432	11.9193	OID21448	no_MHC	UKB
156101	rs1801261	11	17436865	NUCB2	ENSG00000070081	bipolar_noukb	C	2286	rs7937770	unconditioned	0.00484619	0.663795	0.00218535	0.299303	0.0298706	5.32956	OID21448	no_MHC	UKB
156102	rs1801261	11	17436865	NUCB2	ENSG00000070081	depression_Als_noukb_included	C	2431	unconditioned	unconditioned	0	0.956927	0	0.0410136	0.00205904	1419.04	OID21448	no_MHC	UKB
156103	rs1801261	11	17436865	NUCB2	ENSG00000070081	depression_Als_noukb_included	C	2240	rs10832737	unconditioned	1.25922e-05	0.954629	4.90511e-07	0.037178	0.00817977	11.2824	OID21448	no_MHC	UKB
156104	rs1801261	11	17436865	NUCB2	ENSG00000070081	depression_Als_noukb_included	C	2241	rs117021692	unconditioned	1.24744e-05	0.932488	4.8634e-07	0.0363237	0.0311755	11.2918	OID21448	no_MHC	UKB
156105	rs1801261	11	17436865	NUCB2	ENSG00000070081	depression_Als_noukb_included	C	2241	rs117274326	unconditioned	4.04808e-23	0.953495	1.57727e-24	0.037142	0.00936345	51.5612	OID21448	no_MHC	UKB
156106	rs1801261	11	17436865	NUCB2	ENSG00000070081	depression_Als_noukb_included	C	2240	rs117287585	unconditioned	5.54919e-13	0.953467	2.1616e-14	0.0371315	0.00940152	28.22	OID21448	no_MHC	UKB
156107	rs1801261	11	17436865	NUCB2	ENSG00000070081	depression_Als_noukb_included	C	2240	rs147070203	unconditioned	0.00043756	0.959213	1.70445e-05	0.0373618	0.00297049	7.7343	OID21448	no_MHC	UKB
156108	rs1801261	11	17436865	NUCB2	ENSG00000070081	depression_Als_noukb_included	C	2241	rs147817439	unconditioned	3.43974e-09	0.849268	1.34467e-10	0.0330821	0.11765	19.4879	OID21448	no_MHC	UKB
156109	rs1801261	11	17436865	NUCB2	ENSG00000070081	depression_Als_noukb_included	C	2240	rs180768151	unconditioned	0.0715024	0.862761	0.00278527	0.0335782	0.0293733	2.63802	OID21448	no_MHC	UKB
156110	rs1801261	11	17436865	NUCB2	ENSG00000070081	depression_Als_noukb_included	C	2260	rs186174	unconditioned	7.43228e-36	0.955309	2.9091e-37	0.0373848	0.00730657	80.8872	OID21448	no_MHC	UKB
156111	rs1801261	11	17436865	NUCB2	ENSG00000070081	depression_Als_noukb_included	C	2252	rs214068	unconditioned	1.10542e-06	0.958643	4.309e-08	0.0373644	0.00399122	13.7153	OID21448	no_MHC	UKB
156112	rs1801261	11	17436865	NUCB2	ENSG00000070081	depression_Als_noukb_included	C	2243	rs757081	unconditioned	3.47367e-26	0.940607	1.35661e-27	0.0367119	0.0226812	58.622	OID21448	no_MHC	UKB
156113	rs1801261	11	17436865	NUCB2	ENSG00000070081	depression_Als_noukb_included	C	2241	rs75998435	unconditioned	2.13651e-09	0.956031	8.32397e-11	0.0372408	0.00672835	19.9641	OID21448	no_MHC	UKB
156114	rs1801261	11	17436865	NUCB2	ENSG00000070081	depression_Als_noukb_included	C	2240	rs7937702	unconditioned	9.4839e-06	0.949102	3.69432e-07	0.036957	0.013931	11.5659	OID21448	no_MHC	UKB
156115	rs1801261	11	17436865	NUCB2	ENSG00000070081	depression_Als_noukb_included	C	2242	rs7937770	unconditioned	0.00794617	0.926166	0.000309586	0.0360542	0.0295241	4.83506	OID21448	no_MHC	UKB
156116	rs1801261	11	17436865	NUCB2	ENSG00000070081	depression_Als_ukb_included	C	2549	unconditioned	unconditioned	0	0.880426	0	0.118131	0.00144259	1419.13	OID21448	no_MHC	UKB
156117	rs1801261	11	17436865	NUCB2	ENSG00000070081	depression_Als_ukb_included	C	2264	rs10832737	unconditioned	1.13387e-05	0.881421	1.45051e-06	0.112751	0.00581565	11.3873	OID21448	no_MHC	UKB
156118	rs1801261	11	17436865	NUCB2	ENSG00000070081	depression_Als_ukb_included	C	2264	rs117021692	unconditioned	0.0274519	0.853157	0.0035118	0.109134	0.00674525	3.59532	OID21448	no_MHC	UKB
156119	rs1801261	11	17436865	NUCB2	ENSG00000070081	depression_Als_ukb_included	C	2265	rs117274326	unconditioned	3.73199e-23	0.878931	4.77454e-24	0.112438	0.00863122	51.6425	OID21448	no_MHC	UKB
156120	rs1801261	11	17436865	NUCB2	ENSG00000070081	depression_Als_ukb_included	C	2265	rs117287585	unconditioned	2.14894e-17	0.871674	2.74945e-18	0.111509	0.0168172	38.379	OID21448	no_MHC	UKB
156121	rs1801261	11	17436865	NUCB2	ENSG00000070081	depression_Als_ukb_included	C	2264	rs147070203	unconditioned	0.000403346	0.884425	5.15983e-05	0.113139	0.00198112	7.81572	OID21448	no_MHC	UKB
156122	rs1801261	11	17436865	NUCB2	ENSG00000070081	depression_Als_ukb_included	C	2265	rs147817439	unconditioned	3.55805e-09	0.878467	4.55203e-10	0.112378	0.00915484	19.4541	OID21448	no_MHC	UKB
156123	rs1801261	11	17436865	NUCB2	ENSG00000070081	depression_Als_ukb_included	C	2264	rs180768151	unconditioned	0.0492263	0.827425	0.00629731	0.105838	0.0112132	3.01133	OID21448	no_MHC	UKB
156124	rs1801261	11	17436865	NUCB2	ENSG00000070081	depression_Als_ukb_included	C	2284	rs186174	unconditioned	6.87087e-36	0.883102	8.79608e-37	0.113051	0.0038469	80.9658	OID21448	no_MHC	UKB
156125	rs1801261	11	17436865	NUCB2	ENSG00000070081	depression_Als_ukb_included	C	2277	rs214068	unconditioned	9.76141e-07	0.883679	1.24894e-07	0.113061	0.00325938	13.8397	OID21448	no_MHC	UKB
156126	rs1801261	11	17436865	NUCB2	ENSG00000070081	depression_Als_ukb_included	C	2267	rs757081	unconditioned	3.24339e-26	0.878271	4.15073e-27	0.112387	0.00934169	58.6906	OID21448	no_MHC	UKB
156127	rs1801261	11	17436865	NUCB2	ENSG00000070081	depression_Als_ukb_included	C	2265	rs75998435	unconditioned	1.96963e-09	0.881373	2.5198e-10	0.11275	0.00587691	20.0454	OID21448	no_MHC	UKB
156128	rs1801261	11	17436865	NUCB2	ENSG00000070081	depression_Als_ukb_included	C	2264	rs7937702	unconditioned	8.63988e-06	0.880908	1.10526e-06	0.112684	0.00639766	11.6591	OID21448	no_MHC	UKB
156129	rs1801261	11	17436865	NUCB2	ENSG00000070081	depression_Als_ukb_included	C	2266	rs7937770	unconditioned	0.00712573	0.870932	0.000911593	0.111409	0.00962244	4.94404	OID21448	no_MHC	UKB
156130	rs1801261	11	17436865	NUCB2	ENSG00000070081	schizophrenia	C	2573	unconditioned	unconditioned	0	0.0369624	0	0.946999	0.0160388	1422.3	OID21448	no_MHC	UKB
156131	rs1801261	11	17436865	NUCB2	ENSG00000070081	schizophrenia	C	2289	rs10832737	unconditioned	2.21193e-10	0.0378277	5.61682e-09	0.960567	0.00160526	22.232	OID21448	no_MHC	UKB
156132	rs1801261	11	17436865	NUCB2	ENSG00000070081	schizophrenia	C	2290	rs117021692	unconditioned	5.06458e-07	0.037863	1.28606e-05	0.961465	0.000659136	14.4958	OID21448	no_MHC	UKB
156133	rs1801261	11	17436865	NUCB2	ENSG00000070081	schizophrenia	C	2290	rs117274326	unconditioned	1.6072e-24	0.0378637	4.08122e-23	0.961484	0.000651841	54.7875	OID21448	no_MHC	UKB
156134	rs1801261	11	17436865	NUCB2	ENSG00000070081	schizophrenia	C	2290	rs117287585	unconditioned	9.32855e-19	0.0378558	2.36883e-17	0.961283	0.000861269	41.516	OID21448	no_MHC	UKB
156135	rs1801261	11	17436865	NUCB2	ENSG00000070081	schizophrenia	C	2289	rs147070203	unconditioned	1.70805e-05	0.0374495	0.00043373	0.950955	0.0111445	10.9776	OID21448	no_MHC	UKB
156136	rs1801261	11	17436865	NUCB2	ENSG00000070081	schizophrenia	C	2290	rs147817439	unconditioned	1.53371e-10	0.037868	3.89459e-09	0.961592	0.000540141	22.5982	OID21448	no_MHC	UKB
156137	rs1801261	11	17436865	NUCB2	ENSG00000070081	schizophrenia	C	2289	rs180768151	unconditioned	0.000214324	0.0375071	0.00544239	0.952423	0.00441343	8.44802	OID21448	no_MHC	UKB
156138	rs1801261	11	17436865	NUCB2	ENSG00000070081	schizophrenia	C	2309	rs186174	unconditioned	2.93577e-37	0.037738	7.4554e-36	0.958353	0.0039094	84.1187	OID21448	no_MHC	UKB
156139	rs1801261	11	17436865	NUCB2	ENSG00000070081	schizophrenia	C	2302	rs214068	unconditioned	4.02923e-08	0.036473	1.02337e-06	0.926328	0.0371979	17.0271	OID21448	no_MHC	UKB
156140	rs1801261	11	17436865	NUCB2	ENSG00000070081	schizophrenia	C	2292	rs757081	unconditioned	7.61308e-28	0.0206141	1.94094e-26	0.525098	0.454288	62.4425	OID21448	no_MHC	UKB
156141	rs1801261	11	17436865	NUCB2	ENSG00000070081	schizophrenia	C	2290	rs75998435	unconditioned	8.23612e-11	0.0368534	2.09148e-09	0.935828	0.0273187	23.2199	OID21448	no_MHC	UKB
156142	rs1801261	11	17436865	NUCB2	ENSG00000070081	schizophrenia	C	2289	rs7937702	unconditioned	3.71048e-07	0.0378304	9.42212e-06	0.960637	0.00152243	14.8069	OID21448	no_MHC	UKB
156143	rs1801261	11	17436865	NUCB2	ENSG00000070081	schizophrenia	C	2291	rs7937770	unconditioned	0.000259348	0.0355238	0.00658655	0.902128	0.0555025	8.25734	OID21448	no_MHC	UKB
156144	rs7130826	11	17037793	NUCB2	ENSG00000070081	anxiety_pgc_2026	C	2335	unconditioned	unconditioned	0	0.91761	0	0.0792721	0.00311822	1419.07	OID21448	no_MHC	UKB
156145	rs7130826	11	17037793	NUCB2	ENSG00000070081	anxiety_pgc_2026	C	2142	rs10832737	unconditioned	2.58939e-08	0.916146	1.94856e-09	0.0689267	0.0149268	17.4693	OID21448	no_MHC	UKB
156146	rs7130826	11	17037793	NUCB2	ENSG00000070081	anxiety_pgc_2026	C	2143	rs11024067	unconditioned	0.00515877	0.917324	0.000388227	0.0690258	0.0081031	5.26706	OID21448	no_MHC	UKB
156147	rs7130826	11	17037793	NUCB2	ENSG00000070081	anxiety_pgc_2026	C	2143	rs117021692	unconditioned	1.26299e-05	0.922343	9.50534e-07	0.0694079	0.0082357	11.2794	OID21448	no_MHC	UKB
156148	rs7130826	11	17037793	NUCB2	ENSG00000070081	anxiety_pgc_2026	C	2143	rs117274326	unconditioned	9.56771e-24	0.920295	7.20095e-25	0.0692538	0.0104514	53.0036	OID21448	no_MHC	UKB
156149	rs7130826	11	17037793	NUCB2	ENSG00000070081	anxiety_pgc_2026	C	2143	rs117287585	unconditioned	2.54403e-16	0.914385	1.9149e-17	0.0688091	0.0168058	35.9076	OID21448	no_MHC	UKB
156150	rs7130826	11	17037793	NUCB2	ENSG00000070081	anxiety_pgc_2026	C	2142	rs147070203	unconditioned	2.6895e-05	0.920022	2.02389e-06	0.0692225	0.0107269	10.5236	OID21448	no_MHC	UKB
156151	rs7130826	11	17037793	NUCB2	ENSG00000070081	anxiety_pgc_2026	C	2143	rs147817439	unconditioned	4.4781e-09	0.92109	3.37031e-10	0.0693136	0.00959619	19.2241	OID21448	no_MHC	UKB
156152	rs7130826	11	17037793	NUCB2	ENSG00000070081	anxiety_pgc_2026	C	2142	rs180768151	unconditioned	0.0011999	0.914804	9.02943e-05	0.0688255	0.0150803	6.72552	OID21448	no_MHC	UKB
156153	rs7130826	11	17037793	NUCB2	ENSG00000070081	anxiety_pgc_2026	C	2162	rs186174	unconditioned	2.4021e-36	0.924162	1.81168e-37	0.0696948	0.00614309	82.0167	OID21448	no_MHC	UKB
156154	rs7130826	11	17037793	NUCB2	ENSG00000070081	anxiety_pgc_2026	C	2152	rs214068	unconditioned	7.057e-06	0.925843	5.31307e-07	0.0697004	0.00444909	11.8615	OID21448	no_MHC	UKB
156155	rs7130826	11	17037793	NUCB2	ENSG00000070081	anxiety_pgc_2026	C	2145	rs757081	unconditioned	1.49938e-27	0.923785	1.1286e-28	0.0695275	0.00668788	61.7647	OID21448	no_MHC	UKB
156156	rs7130826	11	17037793	NUCB2	ENSG00000070081	anxiety_pgc_2026	C	2143	rs75998435	unconditioned	4.16617e-08	0.924462	3.13538e-09	0.0695674	0.0059704	16.9937	OID21448	no_MHC	UKB
156157	rs7130826	11	17037793	NUCB2	ENSG00000070081	anxiety_pgc_2026	C	2142	rs7937702	unconditioned	2.25251e-05	0.867999	1.69506e-06	0.0652517	0.0667251	10.7009	OID21448	no_MHC	UKB
156158	rs7130826	11	17037793	NUCB2	ENSG00000070081	anxiety_pgc_2026	C	2144	rs7937770	unconditioned	0.00423407	0.921565	0.000318646	0.0693503	0.00453164	5.46459	OID21448	no_MHC	UKB
156159	rs7130826	11	17037793	NUCB2	ENSG00000070081	bipolar	C	2448	unconditioned	unconditioned	0	0.878034	0	0.0678473	0.0541191	1419.13	OID21448	no_MHC	UKB
156160	rs7130826	11	17037793	NUCB2	ENSG00000070081	bipolar	C	2217	rs10832737	unconditioned	2.58316e-08	0.915021	1.7317e-09	0.0613175	0.0236615	17.4717	OID21448	no_MHC	UKB
156161	rs7130826	11	17037793	NUCB2	ENSG00000070081	bipolar	C	2218	rs11024067	unconditioned	0.00506768	0.901627	0.000339915	0.0604441	0.0325217	5.28487	OID21448	no_MHC	UKB
156162	rs7130826	11	17037793	NUCB2	ENSG00000070081	bipolar	C	2218	rs117021692	unconditioned	1.2681e-05	0.925876	8.50273e-07	0.0620688	0.0120421	11.2754	OID21448	no_MHC	UKB
156163	rs7130826	11	17037793	NUCB2	ENSG00000070081	bipolar	C	2218	rs117274326	unconditioned	9.56962e-24	0.922466	6.41691e-25	0.0618402	0.0156942	53.0034	OID21448	no_MHC	UKB
156164	rs7130826	11	17037793	NUCB2	ENSG00000070081	bipolar	C	2218	rs117287585	unconditioned	2.53e-16	0.91661	1.69667e-17	0.0614477	0.0219426	35.9131	OID21448	no_MHC	UKB
156165	rs7130826	11	17037793	NUCB2	ENSG00000070081	bipolar	C	2217	rs147070203	unconditioned	2.70196e-05	0.924508	1.81134e-06	0.0619637	0.0134991	10.5189	OID21448	no_MHC	UKB
156166	rs7130826	11	17037793	NUCB2	ENSG00000070081	bipolar	C	2218	rs147817439	unconditioned	4.48704e-09	0.92315	3.00875e-10	0.0618861	0.0149638	19.2221	OID21448	no_MHC	UKB
156167	rs7130826	11	17037793	NUCB2	ENSG00000070081	bipolar	C	2217	rs180768151	unconditioned	0.00877651	0.910724	0.00058836	0.0610342	0.0188772	4.73568	OID21448	no_MHC	UKB
156168	rs7130826	11	17037793	NUCB2	ENSG00000070081	bipolar	C	2237	rs186174	unconditioned	2.40702e-36	0.926874	1.61914e-37	0.0623376	0.0107887	82.0147	OID21448	no_MHC	UKB
156169	rs7130826	11	17037793	NUCB2	ENSG00000070081	bipolar	C	2230	rs214068	unconditioned	5.93407e-06	0.879834	4.03836e-07	0.0598158	0.0603434	12.0348	OID21448	no_MHC	UKB
156170	rs7130826	11	17037793	NUCB2	ENSG00000070081	bipolar	C	2220	rs757081	unconditioned	1.50703e-27	0.928153	1.01078e-28	0.0622425	0.00960489	61.7597	OID21448	no_MHC	UKB
156171	rs7130826	11	17037793	NUCB2	ENSG00000070081	bipolar	C	2218	rs75998435	unconditioned	4.15282e-08	0.921192	2.78474e-09	0.0617549	0.0170533	16.9969	OID21448	no_MHC	UKB
156172	rs7130826	11	17037793	NUCB2	ENSG00000070081	bipolar	C	2217	rs7937702	unconditioned	2.38372e-05	0.918379	1.598e-06	0.0615463	0.0200489	10.6443	OID21448	no_MHC	UKB
156173	rs7130826	11	17037793	NUCB2	ENSG00000070081	bipolar	C	2219	rs7937770	unconditioned	0.00383075	0.892463	0.000257196	0.0598762	0.0435726	5.56469	OID21448	no_MHC	UKB
156174	rs7130826	11	17037793	NUCB2	ENSG00000070081	bipolar_noukb	C	2441	unconditioned	unconditioned	0	0.882283	0	0.068223	0.0494936	1419.12	OID21448	no_MHC	UKB
156175	rs7130826	11	17037793	NUCB2	ENSG00000070081	bipolar_noukb	C	2214	rs10832737	unconditioned	2.58166e-08	0.914524	1.74254e-09	0.0617036	0.0237727	17.4722	OID21448	no_MHC	UKB
156176	rs7130826	11	17037793	NUCB2	ENSG00000070081	bipolar_noukb	C	2215	rs11024067	unconditioned	0.00507735	0.903334	0.000342879	0.0609728	0.0302727	5.28297	OID21448	no_MHC	UKB
156177	rs7130826	11	17037793	NUCB2	ENSG00000070081	bipolar_noukb	C	2215	rs117021692	unconditioned	1.26732e-05	0.925297	8.55564e-07	0.0624545	0.0122351	11.276	OID21448	no_MHC	UKB
156178	rs7130826	11	17037793	NUCB2	ENSG00000070081	bipolar_noukb	C	2215	rs117274326	unconditioned	9.54674e-24	0.920324	6.44556e-25	0.0621188	0.0175573	53.0058	OID21448	no_MHC	UKB
156179	rs7130826	11	17037793	NUCB2	ENSG00000070081	bipolar_noukb	C	2215	rs117287585	unconditioned	2.51657e-16	0.91182	1.69934e-17	0.0615449	0.0266352	35.9185	OID21448	no_MHC	UKB
156180	rs7130826	11	17037793	NUCB2	ENSG00000070081	bipolar_noukb	C	2214	rs147070203	unconditioned	2.70057e-05	0.924029	1.8228e-06	0.0623553	0.0135867	10.5195	OID21448	no_MHC	UKB
156181	rs7130826	11	17037793	NUCB2	ENSG00000070081	bipolar_noukb	C	2215	rs147817439	unconditioned	4.48505e-09	0.922748	3.02799e-10	0.0622824	0.0149694	19.2225	OID21448	no_MHC	UKB
156182	rs7130826	11	17037793	NUCB2	ENSG00000070081	bipolar_noukb	C	2214	rs180768151	unconditioned	0.00877739	0.910819	0.000592445	0.0614589	0.0183526	4.73558	OID21448	no_MHC	UKB
156183	rs7130826	11	17037793	NUCB2	ENSG00000070081	bipolar_noukb	C	2234	rs186174	unconditioned	2.40477e-36	0.926032	1.62891e-37	0.0627149	0.0112528	82.0156	OID21448	no_MHC	UKB
156184	rs7130826	11	17037793	NUCB2	ENSG00000070081	bipolar_noukb	C	2227	rs214068	unconditioned	5.97092e-06	0.885279	4.0832e-07	0.0604853	0.0542296	12.0286	OID21448	no_MHC	UKB
156185	rs7130826	11	17037793	NUCB2	ENSG00000070081	bipolar_noukb	C	2217	rs757081	unconditioned	1.50685e-27	0.928031	1.01756e-28	0.0626596	0.00930981	61.7598	OID21448	no_MHC	UKB
156186	rs7130826	11	17037793	NUCB2	ENSG00000070081	bipolar_noukb	C	2215	rs75998435	unconditioned	4.14756e-08	0.920014	2.80027e-09	0.0620979	0.0178878	16.9982	OID21448	no_MHC	UKB
156187	rs7130826	11	17037793	NUCB2	ENSG00000070081	bipolar_noukb	C	2214	rs7937702	unconditioned	2.38252e-05	0.91791	1.60812e-06	0.0619357	0.0201293	10.6448	OID21448	no_MHC	UKB
156188	rs7130826	11	17037793	NUCB2	ENSG00000070081	bipolar_noukb	C	2216	rs7937770	unconditioned	0.003844	0.89553	0.000259827	0.0604915	0.0398744	5.56124	OID21448	no_MHC	UKB
156189	rs7130826	11	17037793	NUCB2	ENSG00000070081	depression_Als_noukb_included	C	2328	unconditioned	unconditioned	0	0.950557	0	0.0473979	0.00204534	1419.05	OID21448	no_MHC	UKB
156190	rs7130826	11	17037793	NUCB2	ENSG00000070081	depression_Als_noukb_included	C	2175	rs10832737	unconditioned	6.16833e-05	0.947753	2.85224e-06	0.0438159	0.0083663	9.6935	OID21448	no_MHC	UKB
156191	rs7130826	11	17037793	NUCB2	ENSG00000070081	depression_Als_noukb_included	C	2176	rs11024067	unconditioned	0.00566426	0.942735	0.000261948	0.0435898	0.00774878	5.17358	OID21448	no_MHC	UKB
156192	rs7130826	11	17037793	NUCB2	ENSG00000070081	depression_Als_noukb_included	C	2176	rs117021692	unconditioned	1.26858e-05	0.926195	5.87019e-07	0.0428274	0.0309645	11.275	OID21448	no_MHC	UKB
156193	rs7130826	11	17037793	NUCB2	ENSG00000070081	depression_Als_noukb_included	C	2176	rs117274326	unconditioned	9.82497e-24	0.946916	4.54404e-25	0.0437855	0.00929884	52.9771	OID21448	no_MHC	UKB
156194	rs7130826	11	17037793	NUCB2	ENSG00000070081	depression_Als_noukb_included	C	2175	rs117287585	unconditioned	2.04961e-11	0.946888	9.4774e-13	0.0437749	0.00933665	24.6108	OID21448	no_MHC	UKB
156195	rs7130826	11	17037793	NUCB2	ENSG00000070081	depression_Als_noukb_included	C	2175	rs147070203	unconditioned	2.77073e-05	0.947419	1.28119e-06	0.0438	0.00875243	10.4938	OID21448	no_MHC	UKB
156196	rs7130826	11	17037793	NUCB2	ENSG00000070081	depression_Als_noukb_included	C	2176	rs147817439	unconditioned	4.10266e-09	0.844052	1.90276e-10	0.0390292	0.116918	19.3116	OID21448	no_MHC	UKB
156197	rs7130826	11	17037793	NUCB2	ENSG00000070081	depression_Als_noukb_included	C	2175	rs180768151	unconditioned	0.013577	0.928752	0.0006278	0.0429315	0.0141115	4.29938	OID21448	no_MHC	UKB
156198	rs7130826	11	17037793	NUCB2	ENSG00000070081	depression_Als_noukb_included	C	2195	rs186174	unconditioned	2.4639e-36	0.948708	1.14394e-37	0.0440393	0.00725283	81.9913	OID21448	no_MHC	UKB
156199	rs7130826	11	17037793	NUCB2	ENSG00000070081	depression_Als_noukb_included	C	2187	rs214068	unconditioned	7.2027e-06	0.953382	3.33248e-07	0.0441077	0.00250323	11.8411	OID21448	no_MHC	UKB
156200	rs7130826	11	17037793	NUCB2	ENSG00000070081	depression_Als_noukb_included	C	2178	rs757081	unconditioned	1.51315e-27	0.931949	7.01205e-29	0.0431623	0.0248889	61.7556	OID21448	no_MHC	UKB
156201	rs7130826	11	17037793	NUCB2	ENSG00000070081	depression_Als_noukb_included	C	2176	rs75998435	unconditioned	4.27995e-08	0.949417	1.97936e-09	0.0439012	0.00668195	16.9667	OID21448	no_MHC	UKB
156202	rs7130826	11	17037793	NUCB2	ENSG00000070081	depression_Als_noukb_included	C	2175	rs7937702	unconditioned	2.49288e-05	0.942639	1.15271e-06	0.043574	0.0137605	10.5995	OID21448	no_MHC	UKB
156203	rs7130826	11	17037793	NUCB2	ENSG00000070081	depression_Als_noukb_included	C	2177	rs7937770	unconditioned	0.00437136	0.939677	0.000202162	0.0434449	0.0123046	5.43268	OID21448	no_MHC	UKB
156204	rs7130826	11	17037793	NUCB2	ENSG00000070081	depression_Als_ukb_included	C	2402	unconditioned	unconditioned	0	0.953112	0	0.0453266	0.00156168	1419.04	OID21448	no_MHC	UKB
156205	rs7130826	11	17037793	NUCB2	ENSG00000070081	depression_Als_ukb_included	C	2198	rs10832737	unconditioned	6.02854e-05	0.953518	2.53144e-06	0.0400327	0.00638621	9.71642	OID21448	no_MHC	UKB
156206	rs7130826	11	17037793	NUCB2	ENSG00000070081	depression_Als_ukb_included	C	2199	rs11024067	unconditioned	0.00534028	0.950149	0.000224262	0.0398966	0.0043903	5.23248	OID21448	no_MHC	UKB
156207	rs7130826	11	17037793	NUCB2	ENSG00000070081	depression_Als_ukb_included	C	2198	rs117021692	unconditioned	0.035869	0.916491	0.00150617	0.0384767	0.0076569	3.32788	OID21448	no_MHC	UKB
156208	rs7130826	11	17037793	NUCB2	ENSG00000070081	depression_Als_ukb_included	C	2199	rs117274326	unconditioned	9.86579e-24	0.950741	4.1437e-25	0.0399225	0.00933641	52.973	OID21448	no_MHC	UKB
156209	rs7130826	11	17037793	NUCB2	ENSG00000070081	depression_Als_ukb_included	C	2199	rs117287585	unconditioned	2.60216e-16	0.942416	1.09316e-17	0.0395728	0.0180114	35.885	OID21448	no_MHC	UKB
156210	rs7130826	11	17037793	NUCB2	ENSG00000070081	depression_Als_ukb_included	C	2198	rs147070203	unconditioned	2.78631e-05	0.953061	1.17e-06	0.040013	0.00689716	10.4882	OID21448	no_MHC	UKB
156211	rs7130826	11	17037793	NUCB2	ENSG00000070081	depression_Als_ukb_included	C	2199	rs147817439	unconditioned	4.61865e-09	0.950198	1.9399e-10	0.0398997	0.00990265	19.1932	OID21448	no_MHC	UKB
156212	rs7130826	11	17037793	NUCB2	ENSG00000070081	depression_Als_ukb_included	C	2198	rs180768151	unconditioned	0.0132857	0.93741	0.000557877	0.0393533	0.00939344	4.32107	OID21448	no_MHC	UKB
156213	rs7130826	11	17037793	NUCB2	ENSG00000070081	depression_Als_ukb_included	C	2218	rs186174	unconditioned	2.48198e-36	0.955625	1.04454e-37	0.0402134	0.00416158	81.984	OID21448	no_MHC	UKB
156214	rs7130826	11	17037793	NUCB2	ENSG00000070081	depression_Als_ukb_included	C	2211	rs214068	unconditioned	6.4606e-06	0.957976	2.71424e-07	0.0402449	0.00177225	11.9498	OID21448	no_MHC	UKB
156215	rs7130826	11	17037793	NUCB2	ENSG00000070081	depression_Als_ukb_included	C	2201	rs757081	unconditioned	1.53888e-27	0.947816	6.4695e-29	0.039834	0.0123498	61.7387	OID21448	no_MHC	UKB
156216	rs7130826	11	17037793	NUCB2	ENSG00000070081	depression_Als_ukb_included	C	2199	rs75998435	unconditioned	4.29872e-08	0.953598	1.80536e-09	0.0400425	0.00635921	16.9624	OID21448	no_MHC	UKB
156217	rs7130826	11	17037793	NUCB2	ENSG00000070081	depression_Als_ukb_included	C	2198	rs7937702	unconditioned	2.47363e-05	0.953043	1.0387e-06	0.0400123	0.00691873	10.6072	OID21448	no_MHC	UKB
156218	rs7130826	11	17037793	NUCB2	ENSG00000070081	depression_Als_ukb_included	C	2200	rs7937770	unconditioned	0.00435147	0.95029	0.00018274	0.0399022	0.00527381	5.43724	OID21448	no_MHC	UKB
156219	rs7130826	11	17037793	NUCB2	ENSG00000070081	schizophrenia	C	2464	unconditioned	unconditioned	0	0.036999	0	0.946946	0.0160547	1422.29	OID21448	no_MHC	UKB
156220	rs7130826	11	17037793	NUCB2	ENSG00000070081	schizophrenia	C	2225	rs10832737	unconditioned	1.06858e-09	0.0378521	2.71164e-08	0.96054	0.00160761	20.6569	OID21448	no_MHC	UKB
156221	rs7130826	11	17037793	NUCB2	ENSG00000070081	schizophrenia	C	2226	rs11024067	unconditioned	0.000211126	0.0375634	0.00535756	0.953211	0.00365661	8.46306	OID21448	no_MHC	UKB
156222	rs7130826	11	17037793	NUCB2	ENSG00000070081	schizophrenia	C	2226	rs117021692	unconditioned	5.18911e-07	0.0378874	1.3168e-05	0.961437	0.00066211	14.4715	OID21448	no_MHC	UKB
156223	rs7130826	11	17037793	NUCB2	ENSG00000070081	schizophrenia	C	2226	rs117274326	unconditioned	3.93076e-25	0.0378883	9.97476e-24	0.961459	0.000652264	56.1958	OID21448	no_MHC	UKB
156224	rs7130826	11	17037793	NUCB2	ENSG00000070081	schizophrenia	C	2226	rs117287585	unconditioned	1.04564e-17	0.0378803	2.65344e-16	0.961257	0.000863146	39.0993	OID21448	no_MHC	UKB
156225	rs7130826	11	17037793	NUCB2	ENSG00000070081	schizophrenia	C	2225	rs147070203	unconditioned	1.0888e-06	0.0372423	2.76296e-05	0.945048	0.0176814	13.7304	OID21448	no_MHC	UKB
156226	rs7130826	11	17037793	NUCB2	ENSG00000070081	schizophrenia	C	2226	rs147817439	unconditioned	1.84181e-10	0.0378925	4.6738e-09	0.961567	0.000540505	22.4151	OID21448	no_MHC	UKB
156227	rs7130826	11	17037793	NUCB2	ENSG00000070081	schizophrenia	C	2225	rs180768151	unconditioned	4.27122e-05	0.0377715	0.00108387	0.958494	0.00260811	10.061	OID21448	no_MHC	UKB
156228	rs7130826	11	17037793	NUCB2	ENSG00000070081	schizophrenia	C	2245	rs186174	unconditioned	9.80686e-38	0.0377624	2.48877e-36	0.958325	0.00391284	85.2152	OID21448	no_MHC	UKB
156229	rs7130826	11	17037793	NUCB2	ENSG00000070081	schizophrenia	C	2238	rs214068	unconditioned	2.49728e-07	0.0370273	6.33847e-06	0.939788	0.0231785	15.2029	OID21448	no_MHC	UKB
156230	rs7130826	11	17037793	NUCB2	ENSG00000070081	schizophrenia	C	2228	rs757081	unconditioned	2.60047e-29	0.016016	6.62541e-28	0.407474	0.57651	65.8193	OID21448	no_MHC	UKB
156231	rs7130826	11	17037793	NUCB2	ENSG00000070081	schizophrenia	C	2226	rs75998435	unconditioned	1.66242e-09	0.0368766	4.2187e-08	0.935786	0.0273378	20.215	OID21448	no_MHC	UKB
156232	rs7130826	11	17037793	NUCB2	ENSG00000070081	schizophrenia	C	2225	rs7937702	unconditioned	9.68849e-07	0.0373272	2.45857e-05	0.947204	0.015443	13.8472	OID21448	no_MHC	UKB
156233	rs7130826	11	17037793	NUCB2	ENSG00000070081	schizophrenia	C	2227	rs7937770	unconditioned	0.000151227	0.0352271	0.00383805	0.893977	0.0668068	8.79673	OID21448	no_MHC	UKB
156234	rs1354034	3	56849749	NUDC	ENSG00000090273	anxiety_pgc_2026	T	2771	unconditioned	unconditioned	4.47216e-19	0.927194	3.39893e-20	0.0704663	0.00234005	42.2512	OID20623	no_MHC	UKB
156235	rs1354034	3	56849749	NUDC	ENSG00000090273	anxiety_pgc_2026	T	2588	rs1354034*	unconditioned	0.840095	0.0902004	0.0606832	0.006513	0.00250881	0.174241	OID20623	no_MHC	UKB
156236	rs1354034	3	56849749	NUDC	ENSG00000090273	bipolar	T	2871	unconditioned	unconditioned	3.93017e-19	0.814802	5.93236e-20	0.122927	0.062271	42.3804	OID20623	no_MHC	UKB
156237	rs1354034	3	56849749	NUDC	ENSG00000090273	bipolar	T	2659	rs1354034*	unconditioned	0.789135	0.085568	0.109193	0.0118358	0.00426802	0.236818	OID20623	no_MHC	UKB
156238	rs1354034	3	56849749	NUDC	ENSG00000090273	bipolar_noukb	T	2864	unconditioned	unconditioned	4.01431e-19	0.83224	5.97468e-20	0.123822	0.0439376	42.3593	OID20623	no_MHC	UKB
156239	rs1354034	3	56849749	NUDC	ENSG00000090273	bipolar_noukb	T	2650	rs1354034*	unconditioned	0.789288	0.0853557	0.108315	0.0117081	0.00533292	0.236623	OID20623	no_MHC	UKB
156240	rs1354034	3	56849749	NUDC	ENSG00000090273	depression_Als_noukb_included	T	2766	unconditioned	unconditioned	4.36206e-19	0.904344	3.87361e-20	0.0802924	0.0153636	42.2762	OID20623	no_MHC	UKB
156241	rs1354034	3	56849749	NUDC	ENSG00000090273	depression_Als_noukb_included	T	2597	rs1354034*	unconditioned	0.832405	0.086429	0.0699454	0.0072585	0.0039622	0.183436	OID20623	no_MHC	UKB
156242	rs1354034	3	56849749	NUDC	ENSG00000090273	depression_Als_ukb_included	T	2855	unconditioned	unconditioned	3.81377e-19	0.790693	9.91251e-20	0.205508	0.00379878	42.4105	OID20623	no_MHC	UKB
156243	rs1354034	3	56849749	NUDC	ENSG00000090273	depression_Als_ukb_included	T	2640	rs1354034*	unconditioned	0.712294	0.0765753	0.182507	0.0196115	0.00901217	0.339265	OID20623	no_MHC	UKB
156244	rs1354034	3	56849749	NUDC	ENSG00000090273	schizophrenia	T	2891	unconditioned	unconditioned	3.18232e-19	0.659741	9.6054e-20	0.198993	0.141266	42.5915	OID20623	no_MHC	UKB
156245	rs1354034	3	56849749	NUDC	ENSG00000090273	schizophrenia	T	2656	rs1354034*	unconditioned	0.695569	0.0754209	0.201477	0.0218406	0.00569196	0.363024	OID20623	no_MHC	UKB
156246	rs12638591	3	131099640	NUDT16	ENSG00000198585	anxiety_pgc_2026	C	2497	unconditioned	unconditioned	8.89671e-232	0.307867	1.98734e-231	0.687708	0.00442454	532.014	OID31484	no_MHC	UKB
156247	rs12638591	3	131099640	NUDT16	ENSG00000198585	anxiety_pgc_2026	C	2270	rs117258405	unconditioned	0.0102008	0.297926	0.0227414	0.664184	0.00494717	4.58529	OID31484	no_MHC	UKB
156248	rs12638591	3	131099640	NUDT16	ENSG00000198585	anxiety_pgc_2026	C	2280	rs150437674	unconditioned	1.91145e-256	0.308272	4.26164e-256	0.687298	0.00443036	588.814	OID31484	no_MHC	UKB
156249	rs12638591	3	131099640	NUDT16	ENSG00000198585	anxiety_pgc_2026	C	2281	rs16835559	unconditioned	3.02826e-10	0.308505	6.75163e-10	0.687823	0.00367192	21.9179	OID31484	no_MHC	UKB
156250	rs12638591	3	131099640	NUDT16	ENSG00000198585	anxiety_pgc_2026	C	2283	rs2273949	unconditioned	0.000127185	0.308502	0.00028356	0.687806	0.00328043	8.96987	OID31484	no_MHC	UKB
156251	rs12638591	3	131099640	NUDT16	ENSG00000198585	bipolar	C	2593	unconditioned	unconditioned	4.62111e-175	0.890739	3.7811e-176	0.072846	0.0364146	401.422	OID31484	no_MHC	UKB
156252	rs12638591	3	131099640	NUDT16	ENSG00000198585	bipolar	C	2325	rs117258405	unconditioned	0.0398216	0.870376	0.00281839	0.0615759	0.0254077	3.22335	OID31484	no_MHC	UKB
156253	rs12638591	3	131099640	NUDT16	ENSG00000198585	bipolar	C	2326	rs150437674	unconditioned	7.14983e-201	0.899567	5.06224e-202	0.0636545	0.0367783	460.853	OID31484	no_MHC	UKB
156254	rs12638591	3	131099640	NUDT16	ENSG00000198585	bipolar	C	2328	rs16835559	unconditioned	8.977e-10	0.914717	6.36061e-11	0.0647913	0.0204919	20.8312	OID31484	no_MHC	UKB
156255	rs12638591	3	131099640	NUDT16	ENSG00000198585	bipolar	C	2338	rs2273949	unconditioned	0.000376518	0.913276	2.67661e-05	0.064902	0.0214182	7.88454	OID31484	no_MHC	UKB
156256	rs12638591	3	131099640	NUDT16	ENSG00000198585	bipolar_noukb	C	2592	unconditioned	unconditioned	4.5715e-175	0.881291	4.13844e-176	0.0797416	0.0389678	401.433	OID31484	no_MHC	UKB
156257	rs12638591	3	131099640	NUDT16	ENSG00000198585	bipolar_noukb	C	2323	rs117258405	unconditioned	0.0418788	0.861725	0.00324806	0.0668078	0.0263399	3.17297	OID31484	no_MHC	UKB
156258	rs12638591	3	131099640	NUDT16	ENSG00000198585	bipolar_noukb	C	2324	rs150437674	unconditioned	7.06976e-201	0.891453	5.48521e-202	0.0691257	0.0394209	460.864	OID31484	no_MHC	UKB
156259	rs12638591	3	131099640	NUDT16	ENSG00000198585	bipolar_noukb	C	2326	rs16835559	unconditioned	8.89608e-10	0.906447	6.90731e-11	0.0703574	0.0231955	20.8402	OID31484	no_MHC	UKB
156260	rs12638591	3	131099640	NUDT16	ENSG00000198585	bipolar_noukb	C	2336	rs2273949	unconditioned	0.000373325	0.905545	2.90841e-05	0.0705233	0.0235291	7.89306	OID31484	no_MHC	UKB
156261	rs12638591	3	131099640	NUDT16	ENSG00000198585	depression_Als_noukb_included	C	2471	unconditioned	unconditioned	2.76007e-231	0.961866	7.59488e-233	0.026456	0.0116782	530.882	OID31484	no_MHC	UKB
156262	rs12638591	3	131099640	NUDT16	ENSG00000198585	depression_Als_noukb_included	C	2278	rs117258405	unconditioned	0.135687	0.832897	0.00328058	0.0201293	0.00800616	1.9974	OID31484	no_MHC	UKB
156263	rs12638591	3	131099640	NUDT16	ENSG00000198585	depression_Als_noukb_included	C	2280	rs150437674	unconditioned	5.96064e-256	0.964939	1.44283e-257	0.0233456	0.0117155	587.677	OID31484	no_MHC	UKB
156264	rs12638591	3	131099640	NUDT16	ENSG00000198585	depression_Als_noukb_included	C	2280	rs16835559	unconditioned	9.48856e-10	0.966756	2.29661e-11	0.0233895	0.00985437	20.7758	OID31484	no_MHC	UKB
156265	rs12638591	3	131099640	NUDT16	ENSG00000198585	depression_Als_noukb_included	C	2291	rs2273949	unconditioned	0.000398677	0.966973	9.68829e-06	0.0234894	0.00912901	7.82736	OID31484	no_MHC	UKB
156266	rs12638591	3	131099640	NUDT16	ENSG00000198585	depression_Als_ukb_included	C	2546	unconditioned	unconditioned	2.71129e-231	0.93646	1.52416e-232	0.0526323	0.0109074	530.9	OID31484	no_MHC	UKB
156267	rs12638591	3	131099640	NUDT16	ENSG00000198585	depression_Als_ukb_included	C	2307	rs117258405	unconditioned	0.131149	0.808422	0.00664043	0.0409197	0.012869	2.03142	OID31484	no_MHC	UKB
156268	rs12638591	3	131099640	NUDT16	ENSG00000198585	depression_Als_ukb_included	C	2309	rs150437674	unconditioned	5.79947e-256	0.941333	2.93962e-257	0.047703	0.0109642	587.704	OID31484	no_MHC	UKB
156269	rs12638591	3	131099640	NUDT16	ENSG00000198585	depression_Als_ukb_included	C	2309	rs16835559	unconditioned	9.21106e-10	0.938553	4.66916e-11	0.0475621	0.0138849	20.8054	OID31484	no_MHC	UKB
156270	rs12638591	3	131099640	NUDT16	ENSG00000198585	depression_Als_ukb_included	C	2320	rs2273949	unconditioned	0.000387559	0.94002	1.96858e-05	0.0477359	0.011837	7.85564	OID31484	no_MHC	UKB
156271	rs12638591	3	131099640	NUDT16	ENSG00000198585	schizophrenia	C	2606	unconditioned	unconditioned	2.6103e-231	0.91038	1.87028e-232	0.0652043	0.0244156	530.938	OID31484	no_MHC	UKB
156272	rs12638591	3	131099640	NUDT16	ENSG00000198585	schizophrenia	C	2328	rs117258405	unconditioned	1.45374e-16	0.922135	8.28118e-18	0.0525036	0.0253612	36.4672	OID31484	no_MHC	UKB
156273	rs12638591	3	131099640	NUDT16	ENSG00000198585	schizophrenia	C	2338	rs150437674	unconditioned	5.67802e-256	0.922406	3.25516e-257	0.052856	0.0247381	587.725	OID31484	no_MHC	UKB
156274	rs12638591	3	131099640	NUDT16	ENSG00000198585	schizophrenia	C	2339	rs16835559	unconditioned	8.61689e-10	0.87813	4.94783e-11	0.0503509	0.071519	20.8721	OID31484	no_MHC	UKB
156275	rs12638591	3	131099640	NUDT16	ENSG00000198585	schizophrenia	C	2340	rs2273949	unconditioned	0.000376606	0.91367	2.16162e-05	0.0524086	0.0335229	7.88431	OID31484	no_MHC	UKB
156276	rs10971956	9	34151280	NUDT2	ENSG00000164978	anxiety_pgc_2026	C	2341	unconditioned	unconditioned	8.17354e-218	0.620945	4.95327e-218	0.376298	0.00275698	499.863	OID21308	no_MHC	UKB
156277	rs10971956	9	34151280	NUDT2	ENSG00000164978	anxiety_pgc_2026	C	2046	rs112262010	unconditioned	5.01211e-08	0.631545	2.89869e-08	0.365243	0.00321131	16.8088	OID21308	no_MHC	UKB
156278	rs10971956	9	34151280	NUDT2	ENSG00000164978	anxiety_pgc_2026	C	2045	rs13286663	unconditioned	0.00685776	0.622708	0.00396607	0.360126	0.00634187	4.98237	OID21308	no_MHC	UKB
156279	rs10971956	9	34151280	NUDT2	ENSG00000164978	anxiety_pgc_2026	C	2044	rs142461082	unconditioned	5.49366e-05	0.615545	3.17715e-05	0.35596	0.0284083	9.80933	OID21308	no_MHC	UKB
156280	rs10971956	9	34151280	NUDT2	ENSG00000164978	anxiety_pgc_2026	C	2046	rs145758424	unconditioned	1.46447e-18	0.160483	8.53724e-19	0.0928082	0.746709	41.065	OID21308	no_MHC	UKB
156281	rs10971956	9	34151280	NUDT2	ENSG00000164978	anxiety_pgc_2026	C	2118	rs16924260	unconditioned	1.13877e-42	0.631717	6.58856e-43	0.365489	0.00279352	96.5786	OID21308	no_MHC	UKB
156282	rs10971956	9	34151280	NUDT2	ENSG00000164978	anxiety_pgc_2026	C	2045	rs216370	unconditioned	7.37779e-08	0.622029	4.26682e-08	0.359721	0.0182499	16.4222	OID21308	no_MHC	UKB
156283	rs10971956	9	34151280	NUDT2	ENSG00000164978	anxiety_pgc_2026	C	2183	rs7848667	unconditioned	1.47432e-64	0.630994	8.53372e-65	0.365232	0.00377447	146.977	OID21308	no_MHC	UKB
156284	rs10971956	9	34151280	NUDT2	ENSG00000164978	anxiety_pgc_2026	C	2108	rs7876005	unconditioned	2.19681e-78	0.63212	1.27092e-78	0.365697	0.00218337	178.815	OID21308	no_MHC	UKB
156285	rs10971956	9	34151280	NUDT2	ENSG00000164978	anxiety_pgc_2026	C	2051	rs855447	unconditioned	4.86476e-10	0.631615	2.8136e-10	0.365299	0.00308611	21.4438	OID21308	no_MHC	UKB
156286	rs10971956	9	34151280	NUDT2	ENSG00000164978	bipolar	C	2378	unconditioned	unconditioned	1.08818e-217	0.82731	2.19099e-218	0.166569	0.00612139	499.576	OID21308	no_MHC	UKB
156287	rs10971956	9	34151280	NUDT2	ENSG00000164978	bipolar	C	2063	rs112262010	unconditioned	6.63819e-08	0.836286	1.23299e-08	0.155325	0.00838853	16.5278	OID21308	no_MHC	UKB
156288	rs10971956	9	34151280	NUDT2	ENSG00000164978	bipolar	C	2062	rs13286663	unconditioned	0.00910029	0.826109	0.00169022	0.153425	0.00967486	4.69945	OID21308	no_MHC	UKB
156289	rs10971956	9	34151280	NUDT2	ENSG00000164978	bipolar	C	2061	rs142461082	unconditioned	6.99213e-05	0.782808	1.29863e-05	0.145317	0.071792	9.56814	OID21308	no_MHC	UKB
156290	rs10971956	9	34151280	NUDT2	ENSG00000164978	bipolar	C	2063	rs145758424	unconditioned	7.39876e-18	0.811099	1.37454e-18	0.150647	0.0382543	39.4452	OID21308	no_MHC	UKB
156291	rs10971956	9	34151280	NUDT2	ENSG00000164978	bipolar	C	2138	rs16924260	unconditioned	1.5079e-42	0.836489	2.81765e-43	0.156298	0.00721288	96.2979	OID21308	no_MHC	UKB
156292	rs10971956	9	34151280	NUDT2	ENSG00000164978	bipolar	C	2062	rs216370	unconditioned	5.7797e-08	0.487169	1.07348e-08	0.0900602	0.422771	16.6663	OID21308	no_MHC	UKB
156293	rs10971956	9	34151280	NUDT2	ENSG00000164978	bipolar	C	2203	rs7848667	unconditioned	1.94438e-64	0.832347	3.72922e-65	0.159632	0.00802122	146.701	OID21308	no_MHC	UKB
156294	rs10971956	9	34151280	NUDT2	ENSG00000164978	bipolar	C	2129	rs7876005	unconditioned	2.43191e-78	0.699892	4.71183e-79	0.13544	0.164669	178.713	OID21308	no_MHC	UKB
156295	rs10971956	9	34151280	NUDT2	ENSG00000164978	bipolar	C	2068	rs855447	unconditioned	6.23743e-10	0.806203	1.16059e-10	0.149966	0.0438309	21.1953	OID21308	no_MHC	UKB
156296	rs10971956	9	34151280	NUDT2	ENSG00000164978	bipolar_noukb	C	2364	unconditioned	unconditioned	1.11192e-217	0.845352	1.95466e-218	0.148599	0.00604941	499.555	OID21308	no_MHC	UKB
156297	rs10971956	9	34151280	NUDT2	ENSG00000164978	bipolar_noukb	C	2048	rs112262010	unconditioned	6.7746e-08	0.853426	1.09164e-08	0.13751	0.00906395	16.5075	OID21308	no_MHC	UKB
156298	rs10971956	9	34151280	NUDT2	ENSG00000164978	bipolar_noukb	C	2047	rs13286663	unconditioned	0.00929748	0.84392	0.00149807	0.135969	0.00931567	4.67801	OID21308	no_MHC	UKB
156299	rs10971956	9	34151280	NUDT2	ENSG00000164978	bipolar_noukb	C	2046	rs142461082	unconditioned	7.26199e-05	0.813251	1.17006e-05	0.130976	0.0556883	9.53027	OID21308	no_MHC	UKB
156300	rs10971956	9	34151280	NUDT2	ENSG00000164978	bipolar_noukb	C	2048	rs145758424	unconditioned	7.6078e-18	0.834106	1.2261e-18	0.134396	0.0314974	39.4174	OID21308	no_MHC	UKB
156301	rs10971956	9	34151280	NUDT2	ENSG00000164978	bipolar_noukb	C	2124	rs16924260	unconditioned	1.53972e-42	0.854135	2.4977e-43	0.138549	0.00731554	96.277	OID21308	no_MHC	UKB
156302	rs10971956	9	34151280	NUDT2	ENSG00000164978	bipolar_noukb	C	2047	rs216370	unconditioned	6.34024e-08	0.534378	1.02158e-08	0.0857225	0.379899	16.5738	OID21308	no_MHC	UKB
156303	rs10971956	9	34151280	NUDT2	ENSG00000164978	bipolar_noukb	C	2189	rs7848667	unconditioned	1.98686e-64	0.850581	3.31139e-65	0.141754	0.00766471	146.679	OID21308	no_MHC	UKB
156304	rs10971956	9	34151280	NUDT2	ENSG00000164978	bipolar_noukb	C	2114	rs7876005	unconditioned	2.49741e-78	0.718776	4.20884e-79	0.120974	0.16025	178.686	OID21308	no_MHC	UKB
156305	rs10971956	9	34151280	NUDT2	ENSG00000164978	bipolar_noukb	C	2053	rs855447	unconditioned	6.42223e-10	0.83366	1.03631e-10	0.13449	0.0318504	21.1661	OID21308	no_MHC	UKB
156306	rs10971956	9	34151280	NUDT2	ENSG00000164978	depression_Als_noukb_included	C	2304	unconditioned	unconditioned	1.29169e-217	0.981452	2.06839e-219	0.0157132	0.00283479	499.405	OID21308	no_MHC	UKB
156307	rs10971956	9	34151280	NUDT2	ENSG00000164978	depression_Als_noukb_included	C	2038	rs112262010	unconditioned	7.74536e-08	0.975807	1.05391e-09	0.0132669	0.0109258	16.3736	OID21308	no_MHC	UKB
156308	rs10971956	9	34151280	NUDT2	ENSG00000164978	depression_Als_noukb_included	C	2037	rs13286663	unconditioned	0.0104999	0.953101	0.000142754	0.0129347	0.0233217	4.55639	OID21308	no_MHC	UKB
156309	rs10971956	9	34151280	NUDT2	ENSG00000164978	depression_Als_noukb_included	C	2036	rs142461082	unconditioned	8.7504e-05	0.98029	1.18942e-06	0.0133186	0.00630322	9.34383	OID21308	no_MHC	UKB
156310	rs10971956	9	34151280	NUDT2	ENSG00000164978	depression_Als_noukb_included	C	2038	rs145758424	unconditioned	8.92479e-18	0.97831	1.21415e-19	0.0133008	0.00838912	39.2577	OID21308	no_MHC	UKB
156311	rs10971956	9	34151280	NUDT2	ENSG00000164978	depression_Als_noukb_included	C	2114	rs16924260	unconditioned	1.77069e-42	0.982263	2.45046e-44	0.0135894	0.0041471	96.1372	OID21308	no_MHC	UKB
156312	rs10971956	9	34151280	NUDT2	ENSG00000164978	depression_Als_noukb_included	C	2037	rs216370	unconditioned	1.16535e-07	0.982327	1.58438e-09	0.0133511	0.00432136	15.9651	OID21308	no_MHC	UKB
156313	rs10971956	9	34151280	NUDT2	ENSG00000164978	depression_Als_noukb_included	C	2179	rs7848667	unconditioned	2.29557e-64	0.982646	3.252e-66	0.0139171	0.00343692	146.534	OID21308	no_MHC	UKB
156314	rs10971956	9	34151280	NUDT2	ENSG00000164978	depression_Als_noukb_included	C	2104	rs7876005	unconditioned	3.38598e-78	0.974435	4.76161e-80	0.0136913	0.0118736	178.382	OID21308	no_MHC	UKB
156315	rs10971956	9	34151280	NUDT2	ENSG00000164978	depression_Als_noukb_included	C	2043	rs855447	unconditioned	7.55829e-10	0.981208	1.02989e-11	0.0133644	0.00542742	21.0032	OID21308	no_MHC	UKB
156316	rs10971956	9	34151280	NUDT2	ENSG00000164978	depression_Als_ukb_included	C	2369	unconditioned	unconditioned	1.27549e-217	0.969234	3.5789e-219	0.0271923	0.00357332	499.418	OID21308	no_MHC	UKB
156317	rs10971956	9	34151280	NUDT2	ENSG00000164978	depression_Als_ukb_included	C	2057	rs112262010	unconditioned	2.05902e-08	0.259402	5.15572e-10	0.0057605	0.734838	17.6985	OID21308	no_MHC	UKB
156318	rs10971956	9	34151280	NUDT2	ENSG00000164978	depression_Als_ukb_included	C	2056	rs13286663	unconditioned	0.0105048	0.953461	0.000232849	0.0211196	0.0146819	4.55592	OID21308	no_MHC	UKB
156319	rs10971956	9	34151280	NUDT2	ENSG00000164978	depression_Als_ukb_included	C	2055	rs142461082	unconditioned	8.70765e-05	0.975474	1.92998e-06	0.0216178	0.00281908	9.34872	OID21308	no_MHC	UKB
156320	rs10971956	9	34151280	NUDT2	ENSG00000164978	depression_Als_ukb_included	C	2057	rs145758424	unconditioned	8.74689e-18	0.958855	1.94063e-19	0.0212538	0.019891	39.2778	OID21308	no_MHC	UKB
156321	rs10971956	9	34151280	NUDT2	ENSG00000164978	depression_Als_ukb_included	C	2132	rs16924260	unconditioned	1.75887e-42	0.975711	3.92526e-44	0.0217723	0.00251649	96.1439	OID21308	no_MHC	UKB
156322	rs10971956	9	34151280	NUDT2	ENSG00000164978	depression_Als_ukb_included	C	2056	rs216370	unconditioned	1.1578e-07	0.975926	2.56636e-09	0.0216298	0.00244429	15.9716	OID21308	no_MHC	UKB
156323	rs10971956	9	34151280	NUDT2	ENSG00000164978	depression_Als_ukb_included	C	2197	rs7848667	unconditioned	2.27525e-64	0.973964	5.13474e-66	0.0219762	0.00405946	146.543	OID21308	no_MHC	UKB
156324	rs10971956	9	34151280	NUDT2	ENSG00000164978	depression_Als_ukb_included	C	2123	rs7876005	unconditioned	3.39211e-78	0.976216	7.57496e-80	0.021798	0.00198621	178.38	OID21308	no_MHC	UKB
156325	rs10971956	9	34151280	NUDT2	ENSG00000164978	depression_Als_ukb_included	C	2062	rs855447	unconditioned	7.48637e-10	0.971853	1.66216e-11	0.021571	0.00657593	21.0128	OID21308	no_MHC	UKB
156326	rs10971956	9	34151280	NUDT2	ENSG00000164978	schizophrenia	C	2364	unconditioned	unconditioned	8.99469e-218	0.683831	3.95648e-218	0.300781	0.0153882	499.767	OID21308	no_MHC	UKB
156327	rs10971956	9	34151280	NUDT2	ENSG00000164978	schizophrenia	C	2054	rs112262010	unconditioned	5.51335e-08	0.694555	2.33072e-08	0.293605	0.0118405	16.7135	OID21308	no_MHC	UKB
156328	rs10971956	9	34151280	NUDT2	ENSG00000164978	schizophrenia	C	2053	rs13286663	unconditioned	0.0075585	0.686109	0.00319516	0.290021	0.0131164	4.88508	OID21308	no_MHC	UKB
156329	rs10971956	9	34151280	NUDT2	ENSG00000164978	schizophrenia	C	2052	rs142461082	unconditioned	5.45501e-05	0.611063	2.30592e-05	0.258175	0.130685	9.81639	OID21308	no_MHC	UKB
156330	rs10971956	9	34151280	NUDT2	ENSG00000164978	schizophrenia	C	2054	rs145758424	unconditioned	6.34433e-18	0.695555	2.68199e-18	0.294028	0.010417	39.599	OID21308	no_MHC	UKB
156331	rs10971956	9	34151280	NUDT2	ENSG00000164978	schizophrenia	C	2130	rs16924260	unconditioned	1.26081e-42	0.699418	5.33712e-43	0.296064	0.00451776	96.4768	OID21308	no_MHC	UKB
156332	rs10971956	9	34151280	NUDT2	ENSG00000164978	schizophrenia	C	2053	rs216370	unconditioned	8.24891e-08	0.695266	3.48701e-08	0.293894	0.0108399	16.3106	OID21308	no_MHC	UKB
156333	rs10971956	9	34151280	NUDT2	ENSG00000164978	schizophrenia	C	2195	rs7848667	unconditioned	1.60773e-64	0.688263	6.82877e-65	0.292317	0.0194205	146.891	OID21308	no_MHC	UKB
156334	rs10971956	9	34151280	NUDT2	ENSG00000164978	schizophrenia	C	2120	rs7876005	unconditioned	2.26665e-78	0.65235	9.61559e-79	0.27667	0.0709802	178.783	OID21308	no_MHC	UKB
156335	rs10971956	9	34151280	NUDT2	ENSG00000164978	schizophrenia	C	2059	rs855447	unconditioned	5.38455e-10	0.698972	2.27643e-10	0.295499	0.00552921	21.3423	OID21308	no_MHC	UKB
156336	rs145758424	9	34040087	NUDT2	ENSG00000164978	anxiety_pgc_2026	C	2426	unconditioned	unconditioned	8.02359e-218	0.610196	5.09002e-218	0.387095	0.00270926	499.881	OID21308	no_MHC	UKB
156337	rs145758424	9	34040087	NUDT2	ENSG00000164978	anxiety_pgc_2026	C	1960	rs112262010	unconditioned	5.03084e-08	0.630877	2.91796e-08	0.365915	0.00320775	16.8051	OID21308	no_MHC	UKB
156338	rs145758424	9	34040087	NUDT2	ENSG00000164978	anxiety_pgc_2026	C	1959	rs13286663	unconditioned	0.0094113	0.618676	0.00545865	0.35883	0.00762393	4.66584	OID21308	no_MHC	UKB
156339	rs145758424	9	34040087	NUDT2	ENSG00000164978	anxiety_pgc_2026	C	1958	rs142461082	unconditioned	5.51876e-05	0.61491	3.20092e-05	0.356624	0.0283786	9.80477	OID21308	no_MHC	UKB
156340	rs145758424	9	34040087	NUDT2	ENSG00000164978	anxiety_pgc_2026	C	1960	rs145758424	unconditioned	1.44956e-18	0.16044	8.47466e-19	0.0930523	0.746508	41.0753	OID21308	no_MHC	UKB
156341	rs145758424	9	34040087	NUDT2	ENSG00000164978	anxiety_pgc_2026	C	2032	rs16924260	unconditioned	1.13782e-42	0.631049	6.60216e-43	0.36616	0.00279057	96.5795	OID21308	no_MHC	UKB
156342	rs145758424	9	34040087	NUDT2	ENSG00000164978	anxiety_pgc_2026	C	1959	rs216370	unconditioned	7.41746e-08	0.62138	4.3022e-08	0.360388	0.0182324	16.4168	OID21308	no_MHC	UKB
156343	rs145758424	9	34040087	NUDT2	ENSG00000164978	anxiety_pgc_2026	C	2097	rs7848667	unconditioned	1.46161e-64	0.630327	8.48469e-65	0.365902	0.00377069	146.986	OID21308	no_MHC	UKB
156344	rs145758424	9	34040087	NUDT2	ENSG00000164978	anxiety_pgc_2026	C	2022	rs7876005	unconditioned	2.18114e-78	0.63145	1.26551e-78	0.366369	0.00218104	178.822	OID21308	no_MHC	UKB
156345	rs145758424	9	34040087	NUDT2	ENSG00000164978	anxiety_pgc_2026	C	1978	rs855447	unconditioned	3.27577e-10	0.63092	1.90028e-10	0.365995	0.00308521	21.8393	OID21308	no_MHC	UKB
156346	rs145758424	9	34040087	NUDT2	ENSG00000164978	bipolar	C	2480	unconditioned	unconditioned	1.08454e-217	0.825508	2.21228e-218	0.168384	0.00610807	499.58	OID21308	no_MHC	UKB
156347	rs145758424	9	34040087	NUDT2	ENSG00000164978	bipolar	C	1981	rs112262010	unconditioned	6.64423e-08	0.837221	1.22524e-08	0.154381	0.0083979	16.5269	OID21308	no_MHC	UKB
156348	rs145758424	9	34040087	NUDT2	ENSG00000164978	bipolar	C	1980	rs13286663	unconditioned	0.0124418	0.823659	0.00229423	0.15187	0.00973493	4.38669	OID21308	no_MHC	UKB
156349	rs145758424	9	34040087	NUDT2	ENSG00000164978	bipolar	C	1979	rs142461082	unconditioned	6.99774e-05	0.783628	1.29032e-05	0.144423	0.0718667	9.56734	OID21308	no_MHC	UKB
156350	rs145758424	9	34040087	NUDT2	ENSG00000164978	bipolar	C	1981	rs145758424	unconditioned	7.40946e-18	0.811978	1.36663e-18	0.149726	0.0382958	39.4438	OID21308	no_MHC	UKB
156351	rs145758424	9	34040087	NUDT2	ENSG00000164978	bipolar	C	2056	rs16924260	unconditioned	1.50972e-42	0.837425	2.80089e-43	0.155355	0.00722095	96.2966	OID21308	no_MHC	UKB
156352	rs145758424	9	34040087	NUDT2	ENSG00000164978	bipolar	C	1980	rs216370	unconditioned	5.78056e-08	0.487489	1.06591e-08	0.0894682	0.423043	16.6662	OID21308	no_MHC	UKB
156353	rs145758424	9	34040087	NUDT2	ENSG00000164978	bipolar	C	2121	rs7848667	unconditioned	1.94356e-64	0.833274	3.70168e-65	0.158696	0.00803011	146.701	OID21308	no_MHC	UKB
156354	rs145758424	9	34040087	NUDT2	ENSG00000164978	bipolar	C	2047	rs7876005	unconditioned	2.43128e-78	0.700547	4.67814e-79	0.134631	0.164823	178.713	OID21308	no_MHC	UKB
156355	rs145758424	9	34040087	NUDT2	ENSG00000164978	bipolar	C	1999	rs855447	unconditioned	4.17158e-10	0.804547	7.73541e-11	0.149142	0.0463113	21.5976	OID21308	no_MHC	UKB
156356	rs145758424	9	34040087	NUDT2	ENSG00000164978	bipolar_noukb	C	2466	unconditioned	unconditioned	1.10816e-217	0.843478	1.97716e-218	0.150486	0.00603601	499.558	OID21308	no_MHC	UKB
156357	rs145758424	9	34040087	NUDT2	ENSG00000164978	bipolar_noukb	C	1966	rs112262010	unconditioned	6.77953e-08	0.854226	1.08499e-08	0.136701	0.00907244	16.5068	OID21308	no_MHC	UKB
156358	rs145758424	9	34040087	NUDT2	ENSG00000164978	bipolar_noukb	C	1965	rs13286663	unconditioned	0.0127211	0.842045	0.00203574	0.134743	0.00845521	4.3645	OID21308	no_MHC	UKB
156359	rs145758424	9	34040087	NUDT2	ENSG00000164978	bipolar_noukb	C	1964	rs142461082	unconditioned	7.26668e-05	0.813978	1.16285e-05	0.1302	0.0557376	9.52963	OID21308	no_MHC	UKB
156360	rs145758424	9	34040087	NUDT2	ENSG00000164978	bipolar_noukb	C	1966	rs145758424	unconditioned	7.61754e-18	0.83487	1.21932e-18	0.133604	0.0315263	39.4161	OID21308	no_MHC	UKB
156361	rs145758424	9	34040087	NUDT2	ENSG00000164978	bipolar_noukb	C	2042	rs16924260	unconditioned	1.54129e-42	0.854937	2.48335e-43	0.137741	0.0073224	96.276	OID21308	no_MHC	UKB
156362	rs145758424	9	34040087	NUDT2	ENSG00000164978	bipolar_noukb	C	1965	rs216370	unconditioned	6.34075e-08	0.534695	1.0147e-08	0.0851866	0.380119	16.5737	OID21308	no_MHC	UKB
156363	rs145758424	9	34040087	NUDT2	ENSG00000164978	bipolar_noukb	C	2107	rs7848667	unconditioned	1.98567e-64	0.851376	3.28762e-65	0.140953	0.00767183	146.679	OID21308	no_MHC	UKB
156364	rs145758424	9	34040087	NUDT2	ENSG00000164978	bipolar_noukb	C	2032	rs7876005	unconditioned	2.4964e-78	0.719344	4.17975e-79	0.12028	0.160376	178.687	OID21308	no_MHC	UKB
156365	rs145758424	9	34040087	NUDT2	ENSG00000164978	bipolar_noukb	C	1984	rs855447	unconditioned	4.30884e-10	0.833402	6.92652e-11	0.133938	0.0326597	21.5652	OID21308	no_MHC	UKB
156366	rs145758424	9	34040087	NUDT2	ENSG00000164978	depression_Als_noukb_included	C	2407	unconditioned	unconditioned	1.29034e-217	0.981928	2.00251e-219	0.015236	0.00283616	499.406	OID21308	no_MHC	UKB
156367	rs145758424	9	34040087	NUDT2	ENSG00000164978	depression_Als_noukb_included	C	1961	rs112262010	unconditioned	7.75553e-08	0.977282	9.35378e-10	0.0117758	0.0109422	16.3723	OID21308	no_MHC	UKB
156368	rs145758424	9	34040087	NUDT2	ENSG00000164978	depression_Als_noukb_included	C	1960	rs13286663	unconditioned	0.0143141	0.947491	0.000172478	0.0113901	0.0266322	4.24651	OID21308	no_MHC	UKB
156369	rs145758424	9	34040087	NUDT2	ENSG00000164978	depression_Als_noukb_included	C	1959	rs142461082	unconditioned	8.76165e-05	0.981778	1.05548e-06	0.0118207	0.00631265	9.34254	OID21308	no_MHC	UKB
156370	rs145758424	9	34040087	NUDT2	ENSG00000164978	depression_Als_noukb_included	C	1961	rs145758424	unconditioned	8.94134e-18	0.979792	1.07815e-19	0.011806	0.00840182	39.2558	OID21308	no_MHC	UKB
156371	rs145758424	9	34040087	NUDT2	ENSG00000164978	depression_Als_noukb_included	C	2037	rs16924260	unconditioned	1.77353e-42	0.983758	2.18017e-44	0.012089	0.00415341	96.1356	OID21308	no_MHC	UKB
156372	rs145758424	9	34040087	NUDT2	ENSG00000164978	depression_Als_noukb_included	C	1960	rs216370	unconditioned	1.16655e-07	0.983822	1.40563e-09	0.0118502	0.0043279	15.964	OID21308	no_MHC	UKB
156373	rs145758424	9	34040087	NUDT2	ENSG00000164978	depression_Als_noukb_included	C	2102	rs7848667	unconditioned	2.29552e-64	0.984141	2.89698e-66	0.0124166	0.00344214	146.534	OID21308	no_MHC	UKB
156374	rs145758424	9	34040087	NUDT2	ENSG00000164978	depression_Als_noukb_included	C	2027	rs7876005	unconditioned	3.38702e-78	0.975906	4.23935e-80	0.012203	0.0118915	178.382	OID21308	no_MHC	UKB
156375	rs145758424	9	34040087	NUDT2	ENSG00000164978	depression_Als_noukb_included	C	1979	rs855447	unconditioned	5.08151e-10	0.982919	6.17016e-12	0.0119298	0.00515072	21.4002	OID21308	no_MHC	UKB
156376	rs145758424	9	34040087	NUDT2	ENSG00000164978	depression_Als_ukb_included	C	2473	unconditioned	unconditioned	1.28165e-217	0.975138	2.79565e-219	0.0212669	0.00359508	499.413	OID21308	no_MHC	UKB
156377	rs145758424	9	34040087	NUDT2	ENSG00000164978	depression_Als_ukb_included	C	1975	rs112262010	unconditioned	2.06235e-08	0.259876	3.71694e-10	0.00394752	0.736176	17.6968	OID21308	no_MHC	UKB
156378	rs145758424	9	34040087	NUDT2	ENSG00000164978	depression_Als_ukb_included	C	1974	rs13286663	unconditioned	0.0146183	0.967524	0.000221452	0.014654	0.00298258	4.22548	OID21308	no_MHC	UKB
156379	rs145758424	9	34040087	NUDT2	ENSG00000164978	depression_Als_ukb_included	C	1973	rs142461082	unconditioned	8.76552e-05	0.982198	1.32774e-06	0.0148748	0.00283781	9.3421	OID21308	no_MHC	UKB
156380	rs145758424	9	34040087	NUDT2	ENSG00000164978	depression_Als_ukb_included	C	1975	rs145758424	unconditioned	8.80933e-18	0.96535	1.33634e-19	0.014624	0.0200258	39.2707	OID21308	no_MHC	UKB
156381	rs145758424	9	34040087	NUDT2	ENSG00000164978	depression_Als_ukb_included	C	2050	rs16924260	unconditioned	1.77115e-42	0.982437	2.70986e-44	0.0150288	0.00253383	96.1369	OID21308	no_MHC	UKB
156382	rs145758424	9	34040087	NUDT2	ENSG00000164978	depression_Als_ukb_included	C	1974	rs216370	unconditioned	1.16519e-07	0.982655	1.76514e-09	0.0148838	0.00246111	15.9652	OID21308	no_MHC	UKB
156383	rs145758424	9	34040087	NUDT2	ENSG00000164978	depression_Als_ukb_included	C	2115	rs7848667	unconditioned	2.28739e-64	0.980666	3.55711e-66	0.0152462	0.00408738	146.538	OID21308	no_MHC	UKB
156384	rs145758424	9	34040087	NUDT2	ENSG00000164978	depression_Als_ukb_included	C	2041	rs7876005	unconditioned	3.41143e-78	0.982949	5.22435e-80	0.0150511	0.00199991	178.375	OID21308	no_MHC	UKB
156385	rs145758424	9	34040087	NUDT2	ENSG00000164978	depression_Als_ukb_included	C	1993	rs855447	unconditioned	5.06017e-10	0.978782	7.72419e-12	0.0149345	0.00628349	21.4045	OID21308	no_MHC	UKB
156386	rs145758424	9	34040087	NUDT2	ENSG00000164978	schizophrenia	C	2468	unconditioned	unconditioned	9.05752e-218	0.689414	3.87686e-218	0.295072	0.0155138	499.76	OID21308	no_MHC	UKB
156387	rs145758424	9	34040087	NUDT2	ENSG00000164978	schizophrenia	C	1972	rs112262010	unconditioned	5.56979e-08	0.70181	2.27167e-08	0.286225	0.0119643	16.7033	OID21308	no_MHC	UKB
156388	rs145758424	9	34040087	NUDT2	ENSG00000164978	schizophrenia	C	1971	rs13286663	unconditioned	0.0103903	0.687803	0.00423755	0.280495	0.017074	4.56689	OID21308	no_MHC	UKB
156389	rs145758424	9	34040087	NUDT2	ENSG00000164978	schizophrenia	C	1970	rs142461082	unconditioned	5.50374e-05	0.616673	2.24459e-05	0.251366	0.131884	9.8075	OID21308	no_MHC	UKB
156390	rs145758424	9	34040087	NUDT2	ENSG00000164978	schizophrenia	C	1972	rs145758424	unconditioned	6.41303e-18	0.702832	2.61558e-18	0.286642	0.010526	39.5882	OID21308	no_MHC	UKB
156391	rs145758424	9	34040087	NUDT2	ENSG00000164978	schizophrenia	C	2048	rs16924260	unconditioned	1.27419e-42	0.706776	5.20407e-43	0.288659	0.00456529	96.4663	OID21308	no_MHC	UKB
156392	rs145758424	9	34040087	NUDT2	ENSG00000164978	schizophrenia	C	1971	rs216370	unconditioned	8.3309e-08	0.702535	3.39766e-08	0.28651	0.0109553	16.3007	OID21308	no_MHC	UKB
156393	rs145758424	9	34040087	NUDT2	ENSG00000164978	schizophrenia	C	2113	rs7848667	unconditioned	1.62188e-64	0.695387	6.64746e-65	0.284992	0.0196215	146.882	OID21308	no_MHC	UKB
156394	rs145758424	9	34040087	NUDT2	ENSG00000164978	schizophrenia	C	2038	rs7876005	unconditioned	2.28614e-78	0.658747	9.35801e-79	0.269577	0.0716762	178.775	OID21308	no_MHC	UKB
156395	rs145758424	9	34040087	NUDT2	ENSG00000164978	schizophrenia	C	1989	rs855447	unconditioned	3.70108e-10	0.706115	1.50997e-10	0.288076	0.00580959	21.7172	OID21308	no_MHC	UKB
156396	rs1354034	3	56849749	NUMB	ENSG00000133961	anxiety_pgc_2026	T	2771	unconditioned	unconditioned	7.04775e-20	0.927194	5.35643e-21	0.0704663	0.00234005	44.099	OID30568	no_MHC	UKB
156397	rs1354034	3	56849749	NUMB	ENSG00000133961	anxiety_pgc_2026	T	2588	rs1354034*	unconditioned	0.87005	0.0612368	0.0628469	0.00442192	0.00144452	0.139205	OID30568	no_MHC	UKB
156398	rs1354034	3	56849749	NUMB	ENSG00000133961	bipolar	T	2871	unconditioned	unconditioned	6.19352e-20	0.814802	9.34876e-21	0.122927	0.0622711	44.2282	OID30568	no_MHC	UKB
156399	rs1354034	3	56849749	NUMB	ENSG00000133961	bipolar	T	2659	rs1354034*	unconditioned	0.817362	0.0584282	0.113099	0.00808173	0.00302936	0.201674	OID30568	no_MHC	UKB
156400	rs1354034	3	56849749	NUMB	ENSG00000133961	bipolar_noukb	T	2864	unconditioned	unconditioned	6.32613e-20	0.83224	9.41546e-21	0.123822	0.0439376	44.207	OID30568	no_MHC	UKB
156401	rs1354034	3	56849749	NUMB	ENSG00000133961	bipolar_noukb	T	2650	rs1354034*	unconditioned	0.818019	0.0585723	0.112258	0.00803481	0.00311607	0.200869	OID30568	no_MHC	UKB
156402	rs1354034	3	56849749	NUMB	ENSG00000133961	depression_Als_noukb_included	T	2766	unconditioned	unconditioned	6.87415e-20	0.904344	6.10439e-21	0.0802924	0.0153636	44.1239	OID30568	no_MHC	UKB
156403	rs1354034	3	56849749	NUMB	ENSG00000133961	depression_Als_noukb_included	T	2597	rs1354034*	unconditioned	0.859922	0.060196	0.0722577	0.00505559	0.00256849	0.150913	OID30568	no_MHC	UKB
156404	rs1354034	3	56849749	NUMB	ENSG00000133961	depression_Als_ukb_included	T	2855	unconditioned	unconditioned	6.01009e-20	0.790693	1.5621e-20	0.205508	0.00379878	44.2583	OID30568	no_MHC	UKB
156405	rs1354034	3	56849749	NUMB	ENSG00000133961	depression_Als_ukb_included	T	2640	rs1354034*	unconditioned	0.724739	0.0515378	0.185696	0.0131804	0.0248466	0.321944	OID30568	no_MHC	UKB
156406	rs1354034	3	56849749	NUMB	ENSG00000133961	schizophrenia	T	2891	unconditioned	unconditioned	5.01498e-20	0.659741	1.51371e-20	0.198993	0.141266	44.4393	OID30568	no_MHC	UKB
156407	rs1354034	3	56849749	NUMB	ENSG00000133961	schizophrenia	T	2656	rs1354034*	unconditioned	0.720776	0.0515475	0.208778	0.0149272	0.00397083	0.327427	OID30568	no_MHC	UKB
156408	rs4962037	9	136097825	OBP2B	ENSG00000171102	anxiety_pgc_2026	C	3250	unconditioned	unconditioned	0	0.897918	0	0.096142	0.00594027	4117.74	OID20980	no_MHC	UKB
156409	rs4962037	9	136097825	OBP2B	ENSG00000171102	anxiety_pgc_2026	C	2551	rs10793956	unconditioned	3.23915e-65	0.954474	8.11525e-67	0.0238914	0.0216351	148.493	OID20980	no_MHC	UKB
156410	rs4962037	9	136097825	OBP2B	ENSG00000171102	anxiety_pgc_2026	C	2553	rs11244038	unconditioned	2.88298e-27	0.969915	7.2213e-29	0.0242887	0.00579608	61.111	OID20980	no_MHC	UKB
156411	rs4962037	9	136097825	OBP2B	ENSG00000171102	anxiety_pgc_2026	C	2537	rs112738386	unconditioned	1.38155e-12	0.962574	3.45104e-14	0.0240312	0.013395	27.3078	OID20980	no_MHC	UKB
156412	rs4962037	9	136097825	OBP2B	ENSG00000171102	anxiety_pgc_2026	C	2548	rs117601352	unconditioned	1.89951e-40	0.964317	4.75446e-42	0.0241253	0.0115579	91.4618	OID20980	no_MHC	UKB
156413	rs4962037	9	136097825	OBP2B	ENSG00000171102	anxiety_pgc_2026	C	2546	rs12004298	unconditioned	7.8038e-27	0.971732	1.95396e-28	0.0243269	0.00394094	60.1152	OID20980	no_MHC	UKB
156414	rs4962037	9	136097825	OBP2B	ENSG00000171102	anxiety_pgc_2026	C	2563	rs140796254	unconditioned	1.5394e-20	0.964486	3.94269e-22	0.0246914	0.0108223	45.6203	OID20980	no_MHC	UKB
156415	rs4962037	9	136097825	OBP2B	ENSG00000171102	anxiety_pgc_2026	C	2535	rs144289739	unconditioned	1.2752e-15	0.950614	3.18454e-17	0.0237139	0.0256722	34.2957	OID20980	no_MHC	UKB
156416	rs4962037	9	136097825	OBP2B	ENSG00000171102	anxiety_pgc_2026	C	2536	rs148763789	unconditioned	2.75375e-14	0.957623	6.87613e-16	0.0238934	0.0184837	31.2232	OID20980	no_MHC	UKB
156417	rs4962037	9	136097825	OBP2B	ENSG00000171102	anxiety_pgc_2026	C	2537	rs17150482	unconditioned	2.79669e-10	0.970336	6.98364e-12	0.0242249	0.0054391	21.9974	OID20980	no_MHC	UKB
156418	rs4962037	9	136097825	OBP2B	ENSG00000171102	anxiety_pgc_2026	C	2535	rs183228393	unconditioned	8.43774e-12	0.956822	2.10657e-13	0.0238688	0.0193092	25.4983	OID20980	no_MHC	UKB
156419	rs4962037	9	136097825	OBP2B	ENSG00000171102	anxiety_pgc_2026	C	2534	rs183771132	unconditioned	1.07424e-05	0.966295	2.67978e-07	0.0240955	0.00959897	11.4413	OID20980	no_MHC	UKB
156420	rs4962037	9	136097825	OBP2B	ENSG00000171102	anxiety_pgc_2026	C	2550	rs2073870	unconditioned	0.00775519	0.956885	0.000194118	0.0239403	0.0112253	4.85939	OID20980	no_MHC	UKB
156421	rs4962037	9	136097825	OBP2B	ENSG00000171102	anxiety_pgc_2026	C	2535	rs3124767	unconditioned	2.27073e-08	0.973172	5.66514e-10	0.0242766	0.00255124	17.6006	OID20980	no_MHC	UKB
156422	rs4962037	9	136097825	OBP2B	ENSG00000171102	anxiety_pgc_2026	C	2538	rs35664240	unconditioned	7.61282e-25	0.970881	1.90134e-26	0.0242434	0.00487593	55.5348	OID20980	no_MHC	UKB
156423	rs4962037	9	136097825	OBP2B	ENSG00000171102	anxiety_pgc_2026	C	2535	rs35698328	unconditioned	6.07531e-09	0.969787	1.51592e-10	0.0241922	0.00602092	18.919	OID20980	no_MHC	UKB
156424	rs4962037	9	136097825	OBP2B	ENSG00000171102	anxiety_pgc_2026	C	2544	rs4962037	unconditioned	5.1792e-53	0.969455	1.29602e-54	0.0242529	0.00629168	120.392	OID20980	no_MHC	UKB
156425	rs4962037	9	136097825	OBP2B	ENSG00000171102	anxiety_pgc_2026	C	2550	rs4962110	unconditioned	2.01453e-100	0.969734	5.0435e-102	0.0242719	0.0059943	229.558	OID20980	no_MHC	UKB
156426	rs4962037	9	136097825	OBP2B	ENSG00000171102	anxiety_pgc_2026	C	2552	rs554833	unconditioned	1.56645e-44	0.972633	3.9184e-46	0.024327	0.00304	100.865	OID20980	no_MHC	UKB
156427	rs4962037	9	136097825	OBP2B	ENSG00000171102	anxiety_pgc_2026	C	2551	rs61194695	unconditioned	2.75364e-12	0.965106	6.92032e-14	0.0242439	0.01065	26.6181	OID20980	no_MHC	UKB
156428	rs4962037	9	136097825	OBP2B	ENSG00000171102	anxiety_pgc_2026	C	2541	rs6597608	unconditioned	0.00831778	0.95321	0.000207921	0.0238131	0.0144511	4.78936	OID20980	no_MHC	UKB
156429	rs4962037	9	136097825	OBP2B	ENSG00000171102	anxiety_pgc_2026	C	2535	rs7039497	unconditioned	9.40863e-11	0.970978	2.34754e-12	0.024222	0.00479975	23.0868	OID20980	no_MHC	UKB
156430	rs4962037	9	136097825	OBP2B	ENSG00000171102	anxiety_pgc_2026	C	2535	rs71503180	unconditioned	0.000790666	0.969391	1.9728e-05	0.0241818	0.00561722	7.14264	OID20980	no_MHC	UKB
156431	rs4962037	9	136097825	OBP2B	ENSG00000171102	anxiety_pgc_2026	C	2537	rs76599835	unconditioned	1.43168e-13	0.967857	3.57566e-15	0.0241646	0.00797793	29.5748	OID20980	no_MHC	UKB
156432	rs4962037	9	136097825	OBP2B	ENSG00000171102	anxiety_pgc_2026	C	2548	rs8176696	unconditioned	0.000184034	0.966538	4.61839e-06	0.0242465	0.00902682	8.60039	OID20980	no_MHC	UKB
156433	rs4962037	9	136097825	OBP2B	ENSG00000171102	bipolar	C	3385	unconditioned	unconditioned	0	0.924767	0	0.0688862	0.00634715	4117.92	OID20980	no_MHC	UKB
156434	rs4962037	9	136097825	OBP2B	ENSG00000171102	bipolar	C	2620	rs10793956	unconditioned	3.17351e-65	0.937524	1.55695e-66	0.0459792	0.0164965	148.513	OID20980	no_MHC	UKB
156435	rs4962037	9	136097825	OBP2B	ENSG00000171102	bipolar	C	2622	rs11244038	unconditioned	2.78414e-27	0.936953	1.36628e-28	0.0459625	0.0170848	61.1459	OID20980	no_MHC	UKB
156436	rs4962037	9	136097825	OBP2B	ENSG00000171102	bipolar	C	2605	rs112738386	unconditioned	1.33099e-12	0.927968	6.51721e-14	0.0454115	0.0266204	27.3451	OID20980	no_MHC	UKB
156437	rs4962037	9	136097825	OBP2B	ENSG00000171102	bipolar	C	2617	rs117601352	unconditioned	1.85128e-40	0.940614	9.07634e-42	0.0461027	0.0132829	91.4875	OID20980	no_MHC	UKB
156438	rs4962037	9	136097825	OBP2B	ENSG00000171102	bipolar	C	2614	rs12004298	unconditioned	7.46468e-27	0.929537	3.68001e-28	0.0458006	0.0246629	60.1596	OID20980	no_MHC	UKB
156439	rs4962037	9	136097825	OBP2B	ENSG00000171102	bipolar	C	2631	rs140796254	unconditioned	1.48148e-20	0.929432	7.32228e-22	0.0459128	0.0246557	45.6587	OID20980	no_MHC	UKB
156440	rs4962037	9	136097825	OBP2B	ENSG00000171102	bipolar	C	2603	rs144289739	unconditioned	1.25742e-15	0.937805	6.15402e-17	0.0458812	0.016314	34.3097	OID20980	no_MHC	UKB
156441	rs4962037	9	136097825	OBP2B	ENSG00000171102	bipolar	C	2604	rs148763789	unconditioned	2.61399e-14	0.909732	1.28055e-15	0.0445204	0.045748	31.2753	OID20980	no_MHC	UKB
156442	rs4962037	9	136097825	OBP2B	ENSG00000171102	bipolar	C	2605	rs17150482	unconditioned	2.73459e-10	0.948607	1.33835e-11	0.0464214	0.00497194	22.0199	OID20980	no_MHC	UKB
156443	rs4962037	9	136097825	OBP2B	ENSG00000171102	bipolar	C	2603	rs183228393	unconditioned	8.2733e-12	0.93848	4.04901e-13	0.0459142	0.0156062	25.518	OID20980	no_MHC	UKB
156444	rs4962037	9	136097825	OBP2B	ENSG00000171102	bipolar	C	2602	rs183771132	unconditioned	1.02868e-05	0.925604	5.03274e-07	0.0452552	0.0291303	11.4846	OID20980	no_MHC	UKB
156445	rs4962037	9	136097825	OBP2B	ENSG00000171102	bipolar	C	2619	rs2073870	unconditioned	0.0069695	0.899472	0.000341736	0.0440547	0.0491617	4.96621	OID20980	no_MHC	UKB
156446	rs4962037	9	136097825	OBP2B	ENSG00000171102	bipolar	C	2603	rs3124767	unconditioned	2.19924e-08	0.942702	1.07622e-09	0.0461208	0.011177	17.6326	OID20980	no_MHC	UKB
156447	rs4962037	9	136097825	OBP2B	ENSG00000171102	bipolar	C	2606	rs35664240	unconditioned	7.40571e-25	0.944535	3.62585e-26	0.0462353	0.00922986	55.5624	OID20980	no_MHC	UKB
156448	rs4962037	9	136097825	OBP2B	ENSG00000171102	bipolar	C	2603	rs35698328	unconditioned	5.91557e-09	0.944177	2.89474e-10	0.046193	0.00963024	18.9457	OID20980	no_MHC	UKB
156449	rs4962037	9	136097825	OBP2B	ENSG00000171102	bipolar	C	2613	rs4962037	unconditioned	4.95842e-53	0.928945	2.43303e-54	0.0455567	0.0254981	120.436	OID20980	no_MHC	UKB
156450	rs4962037	9	136097825	OBP2B	ENSG00000171102	bipolar	C	2619	rs4962110	unconditioned	1.95777e-100	0.943752	9.60044e-102	0.0462693	0.00997828	229.587	OID20980	no_MHC	UKB
156451	rs4962037	9	136097825	OBP2B	ENSG00000171102	bipolar	C	2620	rs554833	unconditioned	1.52385e-44	0.946171	7.47592e-46	0.0464111	0.00741817	100.893	OID20980	no_MHC	UKB
156452	rs4962037	9	136097825	OBP2B	ENSG00000171102	bipolar	C	2619	rs61194695	unconditioned	1.92106e-12	0.673805	1.06604e-13	0.0371018	0.289094	26.9781	OID20980	no_MHC	UKB
156453	rs4962037	9	136097825	OBP2B	ENSG00000171102	bipolar	C	2610	rs6597608	unconditioned	0.00736399	0.865719	0.000360664	0.0423158	0.0842401	4.91115	OID20980	no_MHC	UKB
156454	rs4962037	9	136097825	OBP2B	ENSG00000171102	bipolar	C	2603	rs7039497	unconditioned	8.75223e-11	0.903126	4.28793e-12	0.0441936	0.0526808	23.1591	OID20980	no_MHC	UKB
156455	rs4962037	9	136097825	OBP2B	ENSG00000171102	bipolar	C	2603	rs71503180	unconditioned	0.000739986	0.922666	3.62105e-05	0.0451183	0.0314399	7.20888	OID20980	no_MHC	UKB
156456	rs4962037	9	136097825	OBP2B	ENSG00000171102	bipolar	C	2605	rs76599835	unconditioned	1.3867e-13	0.93772	6.78962e-15	0.0458967	0.0163829	29.6067	OID20980	no_MHC	UKB
156457	rs4962037	9	136097825	OBP2B	ENSG00000171102	bipolar	C	2616	rs8176696	unconditioned	0.000175738	0.923529	8.67421e-06	0.0455535	0.0307333	8.64652	OID20980	no_MHC	UKB
156458	rs4962037	9	136097825	OBP2B	ENSG00000171102	bipolar_noukb	C	3390	unconditioned	unconditioned	0	0.918066	0	0.075186	0.00674852	4117.93	OID20980	no_MHC	UKB
156459	rs4962037	9	136097825	OBP2B	ENSG00000171102	bipolar_noukb	C	2625	rs10793956	unconditioned	3.15465e-65	0.931871	1.6466e-66	0.0486203	0.0195085	148.519	OID20980	no_MHC	UKB
156460	rs4962037	9	136097825	OBP2B	ENSG00000171102	bipolar_noukb	C	2627	rs11244038	unconditioned	2.777e-27	0.934539	1.44974e-28	0.048771	0.0166904	61.1484	OID20980	no_MHC	UKB
156461	rs4962037	9	136097825	OBP2B	ENSG00000171102	bipolar_noukb	C	2610	rs112738386	unconditioned	1.32898e-12	0.926545	6.92319e-14	0.0482422	0.0252127	27.3466	OID20980	no_MHC	UKB
156462	rs4962037	9	136097825	OBP2B	ENSG00000171102	bipolar_noukb	C	2622	rs117601352	unconditioned	1.84528e-40	0.937541	9.62509e-42	0.0488892	0.0135698	91.4908	OID20980	no_MHC	UKB
156463	rs4962037	9	136097825	OBP2B	ENSG00000171102	bipolar_noukb	C	2619	rs12004298	unconditioned	7.42769e-27	0.92493	3.89546e-28	0.0484814	0.0265891	60.1646	OID20980	no_MHC	UKB
156464	rs4962037	9	136097825	OBP2B	ENSG00000171102	bipolar_noukb	C	2636	rs140796254	unconditioned	1.47438e-20	0.92493	7.75253e-22	0.048608	0.0264617	45.6635	OID20980	no_MHC	UKB
156465	rs4962037	9	136097825	OBP2B	ENSG00000171102	bipolar_noukb	C	2608	rs144289739	unconditioned	1.25275e-15	0.934302	6.52335e-17	0.0486342	0.0170638	34.3134	OID20980	no_MHC	UKB
156466	rs4962037	9	136097825	OBP2B	ENSG00000171102	bipolar_noukb	C	2609	rs148763789	unconditioned	2.61089e-14	0.90863	1.36071e-15	0.0473107	0.0440596	31.2765	OID20980	no_MHC	UKB
156467	rs4962037	9	136097825	OBP2B	ENSG00000171102	bipolar_noukb	C	2610	rs17150482	unconditioned	2.72647e-10	0.945796	1.41973e-11	0.0492446	0.00495915	22.0228	OID20980	no_MHC	UKB
156468	rs4962037	9	136097825	OBP2B	ENSG00000171102	bipolar_noukb	C	2608	rs183228393	unconditioned	8.24851e-12	0.935658	4.29506e-13	0.0487048	0.0156374	25.521	OID20980	no_MHC	UKB
156469	rs4962037	9	136097825	OBP2B	ENSG00000171102	bipolar_noukb	C	2607	rs183771132	unconditioned	1.02132e-05	0.91897	5.31637e-07	0.0478029	0.0332168	11.4918	OID20980	no_MHC	UKB
156470	rs4962037	9	136097825	OBP2B	ENSG00000171102	bipolar_noukb	C	2624	rs2073870	unconditioned	0.00676631	0.873268	0.00035297	0.0454806	0.0741325	4.9958	OID20980	no_MHC	UKB
156471	rs4962037	9	136097825	OBP2B	ENSG00000171102	bipolar_noukb	C	2608	rs3124767	unconditioned	2.19492e-08	0.940857	1.14278e-09	0.0489754	0.0101677	17.6345	OID20980	no_MHC	UKB
156472	rs4962037	9	136097825	OBP2B	ENSG00000171102	bipolar_noukb	C	2611	rs35664240	unconditioned	7.38297e-25	0.941633	3.84585e-26	0.0490411	0.00932635	55.5655	OID20980	no_MHC	UKB
156473	rs4962037	9	136097825	OBP2B	ENSG00000171102	bipolar_noukb	C	2608	rs35698328	unconditioned	5.89629e-09	0.941104	3.06988e-10	0.0489883	0.00990768	18.9489	OID20980	no_MHC	UKB
156474	rs4962037	9	136097825	OBP2B	ENSG00000171102	bipolar_noukb	C	2618	rs4962037	unconditioned	4.90148e-53	0.918251	2.55981e-54	0.0479221	0.0338267	120.447	OID20980	no_MHC	UKB
156475	rs4962037	9	136097825	OBP2B	ENSG00000171102	bipolar_noukb	C	2624	rs4962110	unconditioned	1.95182e-100	0.940836	1.01828e-101	0.0490739	0.0100897	229.59	OID20980	no_MHC	UKB
156476	rs4962037	9	136097825	OBP2B	ENSG00000171102	bipolar_noukb	C	2625	rs554833	unconditioned	1.51984e-44	0.943683	7.93107e-46	0.0492375	0.00707993	100.895	OID20980	no_MHC	UKB
156477	rs4962037	9	136097825	OBP2B	ENSG00000171102	bipolar_noukb	C	2624	rs61194695	unconditioned	1.65558e-12	0.580673	1.02738e-13	0.0356505	0.383676	27.1269	OID20980	no_MHC	UKB
156478	rs4962037	9	136097825	OBP2B	ENSG00000171102	bipolar_noukb	C	2615	rs6597608	unconditioned	0.00698804	0.821547	0.000364142	0.0426818	0.128419	4.96356	OID20980	no_MHC	UKB
156479	rs4962037	9	136097825	OBP2B	ENSG00000171102	bipolar_noukb	C	2608	rs7039497	unconditioned	8.71802e-11	0.899599	4.54416e-12	0.0468369	0.053564	23.163	OID20980	no_MHC	UKB
156480	rs4962037	9	136097825	OBP2B	ENSG00000171102	bipolar_noukb	C	2608	rs71503180	unconditioned	0.000734665	0.916042	3.82502e-05	0.047658	0.0355274	7.2161	OID20980	no_MHC	UKB
156481	rs4962037	9	136097825	OBP2B	ENSG00000171102	bipolar_noukb	C	2610	rs76599835	unconditioned	1.38376e-13	0.935724	7.20849e-15	0.0487296	0.0155462	29.6088	OID20980	no_MHC	UKB
156482	rs4962037	9	136097825	OBP2B	ENSG00000171102	bipolar_noukb	C	2621	rs8176696	unconditioned	0.000175215	0.920781	9.19793e-06	0.0483057	0.030729	8.6495	OID20980	no_MHC	UKB
156483	rs4962037	9	136097825	OBP2B	ENSG00000171102	depression_Als_noukb_included	C	3285	unconditioned	unconditioned	0	0.947614	0	0.0497343	0.00265141	4117.88	OID20980	no_MHC	UKB
156484	rs4962037	9	136097825	OBP2B	ENSG00000171102	depression_Als_noukb_included	C	2582	rs10793956	unconditioned	3.12394e-65	0.922259	7.84045e-67	0.0230922	0.0546488	148.529	OID20980	no_MHC	UKB
156485	rs4962037	9	136097825	OBP2B	ENSG00000171102	depression_Als_noukb_included	C	2584	rs11244038	unconditioned	2.88652e-27	0.971329	7.23097e-29	0.0243282	0.00434309	61.1097	OID20980	no_MHC	UKB
156486	rs4962037	9	136097825	OBP2B	ENSG00000171102	depression_Als_noukb_included	C	2567	rs112738386	unconditioned	1.38873e-12	0.968032	3.47187e-14	0.0241934	0.00777475	27.3026	OID20980	no_MHC	UKB
156487	rs4962037	9	136097825	OBP2B	ENSG00000171102	depression_Als_noukb_included	C	2579	rs117601352	unconditioned	1.74598e-40	0.886919	4.38747e-42	0.0221965	0.0908846	91.5461	OID20980	no_MHC	UKB
156488	rs4962037	9	136097825	OBP2B	ENSG00000171102	depression_Als_noukb_included	C	2576	rs12004298	unconditioned	7.79947e-27	0.971217	1.95267e-28	0.0243109	0.00447205	60.1157	OID20980	no_MHC	UKB
156489	rs4962037	9	136097825	OBP2B	ENSG00000171102	depression_Als_noukb_included	C	2593	rs140796254	unconditioned	1.54206e-20	0.967063	3.91427e-22	0.0245389	0.00839846	45.6186	OID20980	no_MHC	UKB
156490	rs4962037	9	136097825	OBP2B	ENSG00000171102	depression_Als_noukb_included	C	2565	rs144289739	unconditioned	1.29399e-15	0.964947	3.23428e-17	0.0241075	0.0109455	34.281	OID20980	no_MHC	UKB
156491	rs4962037	9	136097825	OBP2B	ENSG00000171102	depression_Als_noukb_included	C	2566	rs148763789	unconditioned	2.71414e-14	0.944372	6.79377e-16	0.0236066	0.0320219	31.2377	OID20980	no_MHC	UKB
156492	rs4962037	9	136097825	OBP2B	ENSG00000171102	depression_Als_noukb_included	C	2567	rs17150482	unconditioned	2.80235e-10	0.97217	7.00475e-12	0.0242969	0.00353349	21.9954	OID20980	no_MHC	UKB
156493	rs4962037	9	136097825	OBP2B	ENSG00000171102	depression_Als_noukb_included	C	2565	rs183228393	unconditioned	8.46961e-12	0.960657	2.11733e-13	0.0240003	0.0153424	25.4945	OID20980	no_MHC	UKB
156494	rs4962037	9	136097825	OBP2B	ENSG00000171102	depression_Als_noukb_included	C	2564	rs183771132	unconditioned	1.07453e-05	0.96679	2.68453e-07	0.0241445	0.00905452	11.441	OID20980	no_MHC	UKB
156495	rs4962037	9	136097825	OBP2B	ENSG00000171102	depression_Als_noukb_included	C	2581	rs2073870	unconditioned	0.00756062	0.96229	0.000189294	0.0240868	0.00587364	4.8848	OID20980	no_MHC	UKB
156496	rs4962037	9	136097825	OBP2B	ENSG00000171102	depression_Als_noukb_included	C	2565	rs3124767	unconditioned	2.2671e-08	0.971853	5.66484e-10	0.02428	0.0038669	17.6022	OID20980	no_MHC	UKB
156497	rs4962037	9	136097825	OBP2B	ENSG00000171102	depression_Als_noukb_included	C	2568	rs35664240	unconditioned	7.61306e-25	0.970961	1.90412e-26	0.0242802	0.00475908	55.5348	OID20980	no_MHC	UKB
156498	rs4962037	9	136097825	OBP2B	ENSG00000171102	depression_Als_noukb_included	C	2565	rs35698328	unconditioned	6.08225e-09	0.970814	1.51985e-10	0.0242541	0.00493207	18.9179	OID20980	no_MHC	UKB
156499	rs4962037	9	136097825	OBP2B	ENSG00000171102	depression_Als_noukb_included	C	2575	rs4962037	unconditioned	5.1815e-53	0.970516	1.29753e-54	0.0242981	0.00518575	120.392	OID20980	no_MHC	UKB
156500	rs4962037	9	136097825	OBP2B	ENSG00000171102	depression_Als_noukb_included	C	2581	rs4962110	unconditioned	2.00608e-100	0.966676	5.0243e-102	0.0242016	0.0091221	229.562	OID20980	no_MHC	UKB
156501	rs4962037	9	136097825	OBP2B	ENSG00000171102	depression_Als_noukb_included	C	2582	rs554833	unconditioned	1.56375e-44	0.97095	3.91508e-46	0.0243043	0.00474572	100.867	OID20980	no_MHC	UKB
156502	rs4962037	9	136097825	OBP2B	ENSG00000171102	depression_Als_noukb_included	C	2577	rs61194695	unconditioned	3.24893e-12	0.965393	8.15829e-14	0.0242313	0.0103754	26.4527	OID20980	no_MHC	UKB
156503	rs4962037	9	136097825	OBP2B	ENSG00000171102	depression_Als_noukb_included	C	2572	rs6597608	unconditioned	0.00824495	0.960238	0.000206207	0.0240084	0.00730283	4.79815	OID20980	no_MHC	UKB
156504	rs4962037	9	136097825	OBP2B	ENSG00000171102	depression_Als_noukb_included	C	2565	rs7039497	unconditioned	9.41339e-11	0.971371	2.35219e-12	0.024268	0.00436142	23.0863	OID20980	no_MHC	UKB
156505	rs4962037	9	136097825	OBP2B	ENSG00000171102	depression_Als_noukb_included	C	2565	rs71503180	unconditioned	0.000779392	0.969389	1.94761e-05	0.0242183	0.00559342	7.157	OID20980	no_MHC	UKB
156506	rs4962037	9	136097825	OBP2B	ENSG00000171102	depression_Als_noukb_included	C	2567	rs76599835	unconditioned	1.42173e-13	0.961332	3.55544e-15	0.0240261	0.0146418	29.5817	OID20980	no_MHC	UKB
156507	rs4962037	9	136097825	OBP2B	ENSG00000171102	depression_Als_noukb_included	C	2578	rs8176696	unconditioned	0.000183961	0.96669	4.62071e-06	0.0242724	0.00884898	8.60079	OID20980	no_MHC	UKB
156508	rs4962037	9	136097825	OBP2B	ENSG00000171102	depression_Als_ukb_included	C	3348	unconditioned	unconditioned	0	0.956483	0	0.0415845	0.00193227	4117.85	OID20980	no_MHC	UKB
156509	rs4962037	9	136097825	OBP2B	ENSG00000171102	depression_Als_ukb_included	C	2592	rs10793956	unconditioned	3.17454e-65	0.936155	1.09799e-66	0.0323475	0.0314975	148.513	OID20980	no_MHC	UKB
156510	rs4962037	9	136097825	OBP2B	ENSG00000171102	depression_Als_ukb_included	C	2594	rs11244038	unconditioned	2.86088e-27	0.962569	9.88861e-29	0.033267	0.00416379	61.1187	OID20980	no_MHC	UKB
156511	rs4962037	9	136097825	OBP2B	ENSG00000171102	depression_Als_ukb_included	C	2577	rs112738386	unconditioned	1.37681e-12	0.959417	4.75336e-14	0.0331159	0.00746724	27.3113	OID20980	no_MHC	UKB
156512	rs4962037	9	136097825	OBP2B	ENSG00000171102	depression_Als_ukb_included	C	2589	rs117601352	unconditioned	1.73199e-40	0.879494	6.00082e-42	0.0303817	0.0901238	91.5541	OID20980	no_MHC	UKB
156513	rs4962037	9	136097825	OBP2B	ENSG00000171102	depression_Als_ukb_included	C	2586	rs12004298	unconditioned	7.72812e-27	0.962316	2.6708e-28	0.0332527	0.00443106	60.1249	OID20980	no_MHC	UKB
156514	rs4962037	9	136097825	OBP2B	ENSG00000171102	depression_Als_ukb_included	C	2603	rs140796254	unconditioned	1.53031e-20	0.95908	5.30758e-22	0.0332562	0.00766419	45.6262	OID20980	no_MHC	UKB
156515	rs4962037	9	136097825	OBP2B	ENSG00000171102	depression_Als_ukb_included	C	2575	rs144289739	unconditioned	1.28944e-15	0.961335	4.45044e-17	0.0331745	0.00549086	34.2846	OID20980	no_MHC	UKB
156516	rs4962037	9	136097825	OBP2B	ENSG00000171102	depression_Als_ukb_included	C	2576	rs148763789	unconditioned	2.76055e-14	0.960161	9.52934e-16	0.0331378	0.00670118	31.2208	OID20980	no_MHC	UKB
156517	rs4962037	9	136097825	OBP2B	ENSG00000171102	depression_Als_ukb_included	C	2577	rs17150482	unconditioned	2.78026e-10	0.964603	9.59715e-12	0.0332949	0.00210172	22.0033	OID20980	no_MHC	UKB
156518	rs4962037	9	136097825	OBP2B	ENSG00000171102	depression_Als_ukb_included	C	2575	rs183228393	unconditioned	8.47898e-12	0.96157	2.92646e-13	0.0331827	0.00524688	25.4934	OID20980	no_MHC	UKB
156519	rs4962037	9	136097825	OBP2B	ENSG00000171102	depression_Als_ukb_included	C	2574	rs183771132	unconditioned	1.06648e-05	0.959452	3.68031e-07	0.0331021	0.00743515	11.4486	OID20980	no_MHC	UKB
156520	rs4962037	9	136097825	OBP2B	ENSG00000171102	depression_Als_ukb_included	C	2591	rs2073870	unconditioned	0.00739437	0.954313	0.000255497	0.0329693	0.00506766	4.90704	OID20980	no_MHC	UKB
156521	rs4962037	9	136097825	OBP2B	ENSG00000171102	depression_Als_ukb_included	C	2575	rs3124767	unconditioned	2.24897e-08	0.964182	7.76151e-10	0.0332728	0.00254472	17.6102	OID20980	no_MHC	UKB
156522	rs4962037	9	136097825	OBP2B	ENSG00000171102	depression_Als_ukb_included	C	2578	rs35664240	unconditioned	7.55549e-25	0.963585	2.60845e-26	0.0332635	0.00315192	55.5424	OID20980	no_MHC	UKB
156523	rs4962037	9	136097825	OBP2B	ENSG00000171102	depression_Als_ukb_included	C	2575	rs35698328	unconditioned	6.0279e-09	0.962192	2.08045e-10	0.0332041	0.0046038	18.9269	OID20980	no_MHC	UKB
156524	rs4962037	9	136097825	OBP2B	ENSG00000171102	depression_Als_ukb_included	C	2585	rs4962037	unconditioned	5.13155e-53	0.9608	1.77284e-54	0.0331876	0.00601257	120.402	OID20980	no_MHC	UKB
156525	rs4962037	9	136097825	OBP2B	ENSG00000171102	depression_Als_ukb_included	C	2591	rs4962110	unconditioned	1.9954e-100	0.960937	6.89573e-102	0.0332022	0.00586077	229.568	OID20980	no_MHC	UKB
156526	rs4962037	9	136097825	OBP2B	ENSG00000171102	depression_Als_ukb_included	C	2592	rs554833	unconditioned	1.54914e-44	0.961881	5.35649e-46	0.0332544	0.00486488	100.876	OID20980	no_MHC	UKB
156527	rs4962037	9	136097825	OBP2B	ENSG00000171102	depression_Als_ukb_included	C	2591	rs61194695	unconditioned	2.68922e-12	0.942687	9.40267e-14	0.032936	0.0243771	26.6418	OID20980	no_MHC	UKB
156528	rs4962037	9	136097825	OBP2B	ENSG00000171102	depression_Als_ukb_included	C	2582	rs6597608	unconditioned	0.00810458	0.952797	0.000279854	0.0328945	0.00592352	4.81533	OID20980	no_MHC	UKB
156529	rs4962037	9	136097825	OBP2B	ENSG00000171102	depression_Als_ukb_included	C	2575	rs7039497	unconditioned	9.32103e-11	0.961911	3.21706e-12	0.0331945	0.00489493	23.0962	OID20980	no_MHC	UKB
156530	rs4962037	9	136097825	OBP2B	ENSG00000171102	depression_Als_ukb_included	C	2575	rs71503180	unconditioned	0.000770565	0.960904	2.65954e-05	0.0331597	0.00513957	7.16839	OID20980	no_MHC	UKB
156531	rs4962037	9	136097825	OBP2B	ENSG00000171102	depression_Als_ukb_included	C	2577	rs76599835	unconditioned	1.42165e-13	0.961146	4.90809e-15	0.0331767	0.00567777	29.5818	OID20980	no_MHC	UKB
156532	rs4962037	9	136097825	OBP2B	ENSG00000171102	depression_Als_ukb_included	C	2588	rs8176696	unconditioned	0.000182889	0.961075	6.32648e-06	0.0332399	0.00549562	8.60663	OID20980	no_MHC	UKB
156533	rs4962037	9	136097825	OBP2B	ENSG00000171102	schizophrenia	C	3397	unconditioned	unconditioned	0	0.744927	0	0.251201	0.00387235	4118.14	OID20980	no_MHC	UKB
156534	rs4962037	9	136097825	OBP2B	ENSG00000171102	schizophrenia	C	2618	rs10793956	unconditioned	2.64502e-65	0.781417	7.00165e-66	0.206838	0.0117446	148.695	OID20980	no_MHC	UKB
156535	rs4962037	9	136097825	OBP2B	ENSG00000171102	schizophrenia	C	2620	rs11244038	unconditioned	2.33083e-27	0.784402	6.17012e-28	0.207637	0.00796129	61.3236	OID20980	no_MHC	UKB
156536	rs4962037	9	136097825	OBP2B	ENSG00000171102	schizophrenia	C	2603	rs112738386	unconditioned	1.11605e-12	0.778115	2.95327e-13	0.205887	0.0159977	27.5212	OID20980	no_MHC	UKB
156537	rs4962037	9	136097825	OBP2B	ENSG00000171102	schizophrenia	C	2615	rs117601352	unconditioned	1.51854e-40	0.771563	4.01952e-41	0.204205	0.0242314	91.6857	OID20980	no_MHC	UKB
156538	rs4962037	9	136097825	OBP2B	ENSG00000171102	schizophrenia	C	2612	rs12004298	unconditioned	6.3135e-27	0.786187	1.67099e-27	0.208074	0.00573913	60.3271	OID20980	no_MHC	UKB
156539	rs4962037	9	136097825	OBP2B	ENSG00000171102	schizophrenia	C	2629	rs140796254	unconditioned	1.23652e-20	0.775759	3.27711e-21	0.205578	0.0186628	45.8394	OID20980	no_MHC	UKB
156540	rs4962037	9	136097825	OBP2B	ENSG00000171102	schizophrenia	C	2601	rs144289739	unconditioned	1.04767e-15	0.781368	2.77214e-16	0.206739	0.0118931	34.4922	OID20980	no_MHC	UKB
156541	rs4962037	9	136097825	OBP2B	ENSG00000171102	schizophrenia	C	2602	rs148763789	unconditioned	2.23738e-14	0.778667	5.92044e-15	0.206032	0.0153012	31.4309	OID20980	no_MHC	UKB
156542	rs4962037	9	136097825	OBP2B	ENSG00000171102	schizophrenia	C	2603	rs17150482	unconditioned	2.26962e-10	0.787313	6.00549e-11	0.208321	0.00436615	22.2062	OID20980	no_MHC	UKB
156543	rs4962037	9	136097825	OBP2B	ENSG00000171102	schizophrenia	C	2601	rs183228393	unconditioned	6.88835e-12	0.78138	1.82266e-12	0.206742	0.0118775	25.7012	OID20980	no_MHC	UKB
156544	rs4962037	9	136097825	OBP2B	ENSG00000171102	schizophrenia	C	2600	rs183771132	unconditioned	8.51038e-06	0.765761	2.25173e-06	0.202578	0.0316506	11.6742	OID20980	no_MHC	UKB
156545	rs4962037	9	136097825	OBP2B	ENSG00000171102	schizophrenia	C	2617	rs2073870	unconditioned	0.00596528	0.769832	0.00157891	0.203743	0.0188811	5.1218	OID20980	no_MHC	UKB
156546	rs4962037	9	136097825	OBP2B	ENSG00000171102	schizophrenia	C	2601	rs3124767	unconditioned	1.8301e-08	0.784471	4.84238e-09	0.20756	0.00796943	17.8163	OID20980	no_MHC	UKB
156547	rs4962037	9	136097825	OBP2B	ENSG00000171102	schizophrenia	C	2604	rs35664240	unconditioned	6.15572e-25	0.785109	1.6289e-25	0.207746	0.00714521	55.7472	OID20980	no_MHC	UKB
156548	rs4962037	9	136097825	OBP2B	ENSG00000171102	schizophrenia	C	2601	rs35698328	unconditioned	4.91793e-09	0.784945	1.30126e-09	0.207685	0.00737017	19.1304	OID20980	no_MHC	UKB
156549	rs4962037	9	136097825	OBP2B	ENSG00000171102	schizophrenia	C	2611	rs4962037	unconditioned	4.17687e-53	0.78253	1.10553e-53	0.207108	0.010362	120.607	OID20980	no_MHC	UKB
156550	rs4962037	9	136097825	OBP2B	ENSG00000171102	schizophrenia	C	2617	rs4962110	unconditioned	1.62876e-100	0.785162	4.3111e-101	0.207815	0.00702333	229.771	OID20980	no_MHC	UKB
156551	rs4962037	9	136097825	OBP2B	ENSG00000171102	schizophrenia	C	2618	rs554833	unconditioned	1.26676e-44	0.786542	3.35388e-45	0.20824	0.00521857	101.077	OID20980	no_MHC	UKB
156552	rs4962037	9	136097825	OBP2B	ENSG00000171102	schizophrenia	C	2617	rs61194695	unconditioned	2.01651e-12	0.707287	5.37835e-13	0.188541	0.104172	26.9297	OID20980	no_MHC	UKB
156553	rs4962037	9	136097825	OBP2B	ENSG00000171102	schizophrenia	C	2608	rs6597608	unconditioned	0.00651971	0.766479	0.00172531	0.202811	0.0224651	5.03293	OID20980	no_MHC	UKB
156554	rs4962037	9	136097825	OBP2B	ENSG00000171102	schizophrenia	C	2601	rs7039497	unconditioned	7.61683e-11	0.785964	2.01537e-11	0.207955	0.00608075	23.2981	OID20980	no_MHC	UKB
156555	rs4962037	9	136097825	OBP2B	ENSG00000171102	schizophrenia	C	2601	rs71503180	unconditioned	0.000627343	0.782217	0.000165993	0.206963	0.0100274	7.37402	OID20980	no_MHC	UKB
156556	rs4962037	9	136097825	OBP2B	ENSG00000171102	schizophrenia	C	2603	rs76599835	unconditioned	1.15726e-13	0.782567	3.06235e-14	0.207074	0.010359	29.7876	OID20980	no_MHC	UKB
156557	rs4962037	9	136097825	OBP2B	ENSG00000171102	schizophrenia	C	2614	rs8176696	unconditioned	0.000148205	0.778839	3.92495e-05	0.206247	0.0147267	8.81692	OID20980	no_MHC	UKB
156558	rs565296553	9	136064133	OBP2B	ENSG00000171102	anxiety_pgc_2026	C	3223	unconditioned	unconditioned	0	0.897646	0	0.096415	0.00593848	4117.74	OID20980	no_MHC	UKB
156559	rs565296553	9	136064133	OBP2B	ENSG00000171102	anxiety_pgc_2026	C	2511	rs10793956	unconditioned	3.44078e-65	0.954112	8.75692e-67	0.0242609	0.0216269	148.432	OID20980	no_MHC	UKB
156560	rs565296553	9	136064133	OBP2B	ENSG00000171102	anxiety_pgc_2026	C	2513	rs11244038	unconditioned	3.04038e-27	0.969542	7.73621e-29	0.0246641	0.00579385	61.0578	OID20980	no_MHC	UKB
156561	rs565296553	9	136064133	OBP2B	ENSG00000171102	anxiety_pgc_2026	C	2497	rs112738386	unconditioned	1.38364e-12	0.962206	3.51117e-14	0.0244038	0.0133899	27.3063	OID20980	no_MHC	UKB
156562	rs565296553	9	136064133	OBP2B	ENSG00000171102	anxiety_pgc_2026	C	2508	rs117601352	unconditioned	2.05977e-40	0.963948	5.23734e-42	0.0244985	0.0115534	91.3808	OID20980	no_MHC	UKB
156563	rs565296553	9	136064133	OBP2B	ENSG00000171102	anxiety_pgc_2026	C	2506	rs12004298	unconditioned	7.72356e-27	0.971358	1.96452e-28	0.024703	0.00393942	60.1255	OID20980	no_MHC	UKB
156564	rs565296553	9	136064133	OBP2B	ENSG00000171102	anxiety_pgc_2026	C	2523	rs140796254	unconditioned	1.52628e-20	0.964117	3.96962e-22	0.0250645	0.0108182	45.6289	OID20980	no_MHC	UKB
156565	rs565296553	9	136064133	OBP2B	ENSG00000171102	anxiety_pgc_2026	C	2495	rs144289739	unconditioned	1.27137e-15	0.950255	3.22543e-17	0.024082	0.0256625	34.2987	OID20980	no_MHC	UKB
156566	rs565296553	9	136064133	OBP2B	ENSG00000171102	anxiety_pgc_2026	C	2496	rs148763789	unconditioned	2.77294e-14	0.957259	7.03408e-16	0.0242642	0.0184767	31.2163	OID20980	no_MHC	UKB
156567	rs565296553	9	136064133	OBP2B	ENSG00000171102	anxiety_pgc_2026	C	2497	rs17150482	unconditioned	2.76268e-10	0.969963	7.00836e-12	0.0246005	0.00543668	22.0096	OID20980	no_MHC	UKB
156568	rs565296553	9	136064133	OBP2B	ENSG00000171102	anxiety_pgc_2026	C	2495	rs183228393	unconditioned	8.4104e-12	0.956459	2.13312e-13	0.0242392	0.0193019	25.5016	OID20980	no_MHC	UKB
156569	rs565296553	9	136064133	OBP2B	ENSG00000171102	anxiety_pgc_2026	C	2494	rs183771132	unconditioned	1.07714e-05	0.965925	2.72977e-07	0.0244695	0.00959457	11.4386	OID20980	no_MHC	UKB
156570	rs565296553	9	136064133	OBP2B	ENSG00000171102	anxiety_pgc_2026	C	2510	rs2073870	unconditioned	0.00795518	0.956231	0.000202281	0.0243033	0.0113087	4.83393	OID20980	no_MHC	UKB
156571	rs565296553	9	136064133	OBP2B	ENSG00000171102	anxiety_pgc_2026	C	2495	rs3124767	unconditioned	2.26231e-08	0.972796	5.7339e-10	0.0246533	0.00255026	17.6043	OID20980	no_MHC	UKB
156572	rs565296553	9	136064133	OBP2B	ENSG00000171102	anxiety_pgc_2026	C	2498	rs35664240	unconditioned	7.53612e-25	0.970507	1.91209e-26	0.0246191	0.00487405	55.5449	OID20980	no_MHC	UKB
156573	rs565296553	9	136064133	OBP2B	ENSG00000171102	anxiety_pgc_2026	C	2495	rs35698328	unconditioned	6.08859e-09	0.969414	1.54339e-10	0.0245676	0.00601861	18.9168	OID20980	no_MHC	UKB
156574	rs565296553	9	136064133	OBP2B	ENSG00000171102	anxiety_pgc_2026	C	2504	rs4962037	unconditioned	5.14734e-53	0.969083	1.30847e-54	0.0246281	0.00628926	120.399	OID20980	no_MHC	UKB
156575	rs565296553	9	136064133	OBP2B	ENSG00000171102	anxiety_pgc_2026	C	2510	rs4962110	unconditioned	2.13769e-100	0.969361	5.43666e-102	0.0246472	0.00599199	229.499	OID20980	no_MHC	UKB
156576	rs565296553	9	136064133	OBP2B	ENSG00000171102	anxiety_pgc_2026	C	2512	rs554833	unconditioned	1.55981e-44	0.972258	3.96371e-46	0.0247034	0.00303886	100.869	OID20980	no_MHC	UKB
156577	rs565296553	9	136064133	OBP2B	ENSG00000171102	anxiety_pgc_2026	C	2511	rs61194695	unconditioned	2.7145e-12	0.964737	6.92967e-14	0.0246174	0.0106459	26.6324	OID20980	no_MHC	UKB
156578	rs565296553	9	136064133	OBP2B	ENSG00000171102	anxiety_pgc_2026	C	2501	rs6597608	unconditioned	0.00921026	0.951249	0.000233885	0.0241408	0.0151658	4.68744	OID20980	no_MHC	UKB
156579	rs565296553	9	136064133	OBP2B	ENSG00000171102	anxiety_pgc_2026	C	2495	rs7039497	unconditioned	9.36719e-11	0.970605	2.37437e-12	0.0245979	0.00479704	23.0912	OID20980	no_MHC	UKB
156580	rs565296553	9	136064133	OBP2B	ENSG00000171102	anxiety_pgc_2026	C	2495	rs71503180	unconditioned	0.000798556	0.969016	2.02418e-05	0.024557	0.00560807	7.13271	OID20980	no_MHC	UKB
156581	rs565296553	9	136064133	OBP2B	ENSG00000171102	anxiety_pgc_2026	C	2497	rs76599835	unconditioned	1.43953e-13	0.967486	3.65241e-15	0.0245392	0.00797488	29.5693	OID20980	no_MHC	UKB
156582	rs565296553	9	136064133	OBP2B	ENSG00000171102	anxiety_pgc_2026	C	2508	rs8176696	unconditioned	0.000184346	0.966165	4.69936e-06	0.0246206	0.00902504	8.5987	OID20980	no_MHC	UKB
156583	rs565296553	9	136064133	OBP2B	ENSG00000171102	bipolar	C	3356	unconditioned	unconditioned	0	0.926347	0	0.0672951	0.00635799	4117.92	OID20980	no_MHC	UKB
156584	rs565296553	9	136064133	OBP2B	ENSG00000171102	bipolar	C	2579	rs10793956	unconditioned	3.3787e-65	0.939034	1.59967e-66	0.0444427	0.016523	148.451	OID20980	no_MHC	UKB
156585	rs565296553	9	136064133	OBP2B	ENSG00000171102	bipolar	C	2581	rs11244038	unconditioned	2.94211e-27	0.938461	1.39334e-28	0.0444269	0.0171123	61.0907	OID20980	no_MHC	UKB
156586	rs565296553	9	136064133	OBP2B	ENSG00000171102	bipolar	C	2564	rs112738386	unconditioned	1.33575e-12	0.929447	6.31141e-14	0.0438898	0.0266628	27.3415	OID20980	no_MHC	UKB
156587	rs565296553	9	136064133	OBP2B	ENSG00000171102	bipolar	C	2576	rs117601352	unconditioned	2.01167e-40	0.942134	9.51769e-42	0.0445613	0.0133044	91.4044	OID20980	no_MHC	UKB
156588	rs565296553	9	136064133	OBP2B	ENSG00000171102	bipolar	C	2573	rs12004298	unconditioned	7.40261e-27	0.931021	3.52245e-28	0.0442769	0.0247023	60.168	OID20980	no_MHC	UKB
156589	rs565296553	9	136064133	OBP2B	ENSG00000171102	bipolar	C	2590	rs140796254	unconditioned	1.47199e-20	0.930915	7.02289e-22	0.0443895	0.0246951	45.6651	OID20980	no_MHC	UKB
156590	rs565296553	9	136064133	OBP2B	ENSG00000171102	bipolar	C	2562	rs144289739	unconditioned	1.25622e-15	0.939316	5.93265e-17	0.0443441	0.0163403	34.3107	OID20980	no_MHC	UKB
156591	rs565296553	9	136064133	OBP2B	ENSG00000171102	bipolar	C	2563	rs148763789	unconditioned	2.63756e-14	0.911153	1.24686e-15	0.0430273	0.0458195	31.2663	OID20980	no_MHC	UKB
156592	rs565296553	9	136064133	OBP2B	ENSG00000171102	bipolar	C	2564	rs17150482	unconditioned	2.70672e-10	0.950152	1.27829e-11	0.0448675	0.00498005	22.0301	OID20980	no_MHC	UKB
156593	rs565296553	9	136064133	OBP2B	ENSG00000171102	bipolar	C	2562	rs183228393	unconditioned	8.26324e-12	0.939993	3.90236e-13	0.0443761	0.0156314	25.5192	OID20980	no_MHC	UKB
156594	rs565296553	9	136064133	OBP2B	ENSG00000171102	bipolar	C	2561	rs183771132	unconditioned	1.03353e-05	0.927082	4.87921e-07	0.0437374	0.0291693	11.4799	OID20980	no_MHC	UKB
156595	rs565296553	9	136064133	OBP2B	ENSG00000171102	bipolar	C	2578	rs2073870	unconditioned	0.00715843	0.901096	0.000338722	0.0425892	0.0488173	4.93946	OID20980	no_MHC	UKB
156596	rs565296553	9	136064133	OBP2B	ENSG00000171102	bipolar	C	2562	rs3124767	unconditioned	2.19542e-08	0.944229	1.0367e-09	0.0445761	0.0111951	17.6343	OID20980	no_MHC	UKB
156597	rs565296553	9	136064133	OBP2B	ENSG00000171102	bipolar	C	2565	rs35664240	unconditioned	7.34589e-25	0.946067	3.47057e-26	0.0446878	0.00924483	55.5705	OID20980	no_MHC	UKB
156598	rs565296553	9	136064133	OBP2B	ENSG00000171102	bipolar	C	2562	rs35698328	unconditioned	5.94031e-09	0.945708	2.80497e-10	0.0446459	0.00964586	18.9415	OID20980	no_MHC	UKB
156599	rs565296553	9	136064133	OBP2B	ENSG00000171102	bipolar	C	2572	rs4962037	unconditioned	4.93814e-53	0.930428	2.33839e-54	0.0440336	0.0255388	120.44	OID20980	no_MHC	UKB
156600	rs565296553	9	136064133	OBP2B	ENSG00000171102	bipolar	C	2578	rs4962110	unconditioned	2.08196e-100	0.945282	9.85233e-102	0.0447231	0.00999446	229.525	OID20980	no_MHC	UKB
156601	rs565296553	9	136064133	OBP2B	ENSG00000171102	bipolar	C	2579	rs554833	unconditioned	1.52045e-44	0.94771	7.19847e-46	0.0448612	0.00742918	100.895	OID20980	no_MHC	UKB
156602	rs565296553	9	136064133	OBP2B	ENSG00000171102	bipolar	C	2578	rs61194695	unconditioned	1.89684e-12	0.674586	1.02007e-13	0.0359878	0.289427	26.9908	OID20980	no_MHC	UKB
156603	rs565296553	9	136064133	OBP2B	ENSG00000171102	bipolar	C	2569	rs6597608	unconditioned	0.00813293	0.864175	0.000384376	0.0407558	0.0865521	4.81183	OID20980	no_MHC	UKB
156604	rs565296553	9	136064133	OBP2B	ENSG00000171102	bipolar	C	2562	rs7039497	unconditioned	8.73122e-11	0.904609	4.12789e-12	0.0427148	0.052676	23.1615	OID20980	no_MHC	UKB
156605	rs565296553	9	136064133	OBP2B	ENSG00000171102	bipolar	C	2562	rs71503180	unconditioned	0.000748698	0.924156	3.53527e-05	0.0436062	0.0314535	7.19718	OID20980	no_MHC	UKB
156606	rs565296553	9	136064133	OBP2B	ENSG00000171102	bipolar	C	2564	rs76599835	unconditioned	1.39714e-13	0.939231	6.60113e-15	0.0443598	0.0164093	29.5992	OID20980	no_MHC	UKB
156607	rs565296553	9	136064133	OBP2B	ENSG00000171102	bipolar	C	2575	rs8176696	unconditioned	0.000176391	0.925036	8.40392e-06	0.0440414	0.0307378	8.64281	OID20980	no_MHC	UKB
156608	rs565296553	9	136064133	OBP2B	ENSG00000171102	bipolar_noukb	C	3360	unconditioned	unconditioned	0	0.92039	0	0.0728439	0.00676561	4117.93	OID20980	no_MHC	UKB
156609	rs565296553	9	136064133	OBP2B	ENSG00000171102	bipolar_noukb	C	2584	rs10793956	unconditioned	3.35994e-65	0.933737	1.68168e-66	0.046715	0.0195476	148.456	OID20980	no_MHC	UKB
156610	rs565296553	9	136064133	OBP2B	ENSG00000171102	bipolar_noukb	C	2586	rs11244038	unconditioned	2.93573e-27	0.936416	1.46963e-28	0.0468606	0.0167239	61.0928	OID20980	no_MHC	UKB
