## Supplement2 for "Plausibly Causal Plasma Proteins in Psychiatric Disorders: A Proteogenomic Appraisal" (part 44 of 67)

### Sheet: eT14 (continued)
no	lead_SNP	CHR	BP_HG37	HGNC_gene	ENSEMBL_ID	Phenotype	cis_trans	nsnps	SNP1	SNP2	H0	H1	H2	H3	H4	log_abf_all	Olink_ID	MHC	Dataset
156611	rs565296553	9	136064133	OBP2B	ENSG00000171102	bipolar_noukb	C	2569	rs112738386	unconditioned	1.33426e-12	0.92839	6.66451e-14	0.0463471	0.0252629	27.3426	OID20980	no_MHC	UKB
156612	rs565296553	9	136064133	OBP2B	ENSG00000171102	bipolar_noukb	C	2581	rs117601352	unconditioned	2.00595e-40	0.93943	1.00329e-41	0.0469728	0.0135972	91.4073	OID20980	no_MHC	UKB
156613	rs565296553	9	136064133	OBP2B	ENSG00000171102	bipolar_noukb	C	2578	rs12004298	unconditioned	7.3688e-27	0.926768	3.70653e-28	0.04659	0.0266419	60.1725	OID20980	no_MHC	UKB
156614	rs565296553	9	136064133	OBP2B	ENSG00000171102	bipolar_noukb	C	2595	rs140796254	unconditioned	1.4655e-20	0.926769	7.39153e-22	0.0467169	0.0265143	45.6695	OID20980	no_MHC	UKB
156615	rs565296553	9	136064133	OBP2B	ENSG00000171102	bipolar_noukb	C	2567	rs144289739	unconditioned	1.25204e-15	0.936178	6.25111e-17	0.0467239	0.017098	34.314	OID20980	no_MHC	UKB
156616	rs565296553	9	136064133	OBP2B	ENSG00000171102	bipolar_noukb	C	2568	rs148763789	unconditioned	2.63546e-14	0.910404	1.31699e-15	0.0454504	0.0441456	31.2671	OID20980	no_MHC	UKB
156617	rs565296553	9	136064133	OBP2B	ENSG00000171102	bipolar_noukb	C	2569	rs17150482	unconditioned	2.69976e-10	0.947719	1.34792e-11	0.047312	0.00496924	22.0327	OID20980	no_MHC	UKB
156618	rs565296553	9	136064133	OBP2B	ENSG00000171102	bipolar_noukb	C	2567	rs183228393	unconditioned	8.24176e-12	0.937539	4.11478e-13	0.0467918	0.0156689	25.5218	OID20980	no_MHC	UKB
156619	rs565296553	9	136064133	OBP2B	ENSG00000171102	bipolar_noukb	C	2566	rs183771132	unconditioned	1.02653e-05	0.920793	5.12333e-07	0.0459228	0.0332736	11.4867	OID20980	no_MHC	UKB
156620	rs565296553	9	136064133	OBP2B	ENSG00000171102	bipolar_noukb	C	2583	rs2073870	unconditioned	0.00695006	0.874886	0.000347649	0.0436886	0.0741274	4.96901	OID20980	no_MHC	UKB
156621	rs565296553	9	136064133	OBP2B	ENSG00000171102	bipolar_noukb	C	2567	rs3124767	unconditioned	2.19199e-08	0.942759	1.09424e-09	0.0470524	0.0101883	17.6359	OID20980	no_MHC	UKB
156622	rs565296553	9	136064133	OBP2B	ENSG00000171102	bipolar_noukb	C	2570	rs35664240	unconditioned	7.32626e-25	0.943538	3.65918e-26	0.0471166	0.00934523	55.5732	OID20980	no_MHC	UKB
156623	rs565296553	9	136064133	OBP2B	ENSG00000171102	bipolar_noukb	C	2567	rs35698328	unconditioned	5.92333e-09	0.943008	2.95691e-10	0.0470648	0.00992772	18.9444	OID20980	no_MHC	UKB
156624	rs565296553	9	136064133	OBP2B	ENSG00000171102	bipolar_noukb	C	2577	rs4962037	unconditioned	4.88327e-53	0.920063	2.44557e-54	0.0460433	0.0338934	120.451	OID20980	no_MHC	UKB
156625	rs565296553	9	136064133	OBP2B	ENSG00000171102	bipolar_noukb	C	2583	rs4962110	unconditioned	2.07646e-100	0.942739	1.03876e-101	0.0471511	0.0101102	229.528	OID20980	no_MHC	UKB
156626	rs565296553	9	136064133	OBP2B	ENSG00000171102	bipolar_noukb	C	2584	rs554833	unconditioned	1.51706e-44	0.945597	7.59117e-46	0.0473093	0.00709334	100.897	OID20980	no_MHC	UKB
156627	rs565296553	9	136064133	OBP2B	ENSG00000171102	bipolar_noukb	C	2583	rs61194695	unconditioned	1.63485e-12	0.581398	9.79459e-14	0.034448	0.384154	27.1395	OID20980	no_MHC	UKB
156628	rs565296553	9	136064133	OBP2B	ENSG00000171102	bipolar_noukb	C	2574	rs6597608	unconditioned	0.00769271	0.817426	0.000384362	0.0407085	0.133789	4.86748	OID20980	no_MHC	UKB
156629	rs565296553	9	136064133	OBP2B	ENSG00000171102	bipolar_noukb	C	2567	rs7039497	unconditioned	8.70042e-11	0.901422	4.34838e-12	0.0449985	0.0535796	23.1651	OID20980	no_MHC	UKB
156630	rs565296553	9	136064133	OBP2B	ENSG00000171102	bipolar_noukb	C	2567	rs71503180	unconditioned	0.000743621	0.9179	3.71216e-05	0.0457861	0.0355328	7.20398	OID20980	no_MHC	UKB
156631	rs565296553	9	136064133	OBP2B	ENSG00000171102	bipolar_noukb	C	2569	rs76599835	unconditioned	1.39474e-13	0.937606	6.96653e-15	0.0468166	0.0155774	29.6009	OID20980	no_MHC	UKB
156632	rs565296553	9	136064133	OBP2B	ENSG00000171102	bipolar_noukb	C	2580	rs8176696	unconditioned	0.000175939	0.922663	8.85855e-06	0.0464256	0.0307265	8.64538	OID20980	no_MHC	UKB
156633	rs565296553	9	136064133	OBP2B	ENSG00000171102	depression_Als_noukb_included	C	3253	unconditioned	unconditioned	0	0.938935	0	0.0584381	0.00262712	4117.89	OID20980	no_MHC	UKB
156634	rs565296553	9	136064133	OBP2B	ENSG00000171102	depression_Als_noukb_included	C	2540	rs10793956	unconditioned	3.29118e-65	0.914091	1.14491e-66	0.0317445	0.0541648	148.477	OID20980	no_MHC	UKB
156635	rs565296553	9	136064133	OBP2B	ENSG00000171102	depression_Als_noukb_included	C	2542	rs11244038	unconditioned	3.017e-27	0.962272	1.04811e-28	0.0334251	0.00430259	61.0655	OID20980	no_MHC	UKB
156636	rs565296553	9	136064133	OBP2B	ENSG00000171102	depression_Als_noukb_included	C	2525	rs112738386	unconditioned	1.37854e-12	0.959036	4.78212e-14	0.033261	0.0077025	27.31	OID20980	no_MHC	UKB
156637	rs565296553	9	136064133	OBP2B	ENSG00000171102	depression_Als_noukb_included	C	2537	rs117601352	unconditioned	1.87805e-40	0.879362	6.53906e-42	0.0305278	0.0901102	91.4732	OID20980	no_MHC	UKB
156638	rs565296553	9	136064133	OBP2B	ENSG00000171102	depression_Als_noukb_included	C	2534	rs12004298	unconditioned	7.6503e-27	0.962163	2.65659e-28	0.0334069	0.00443035	60.1351	OID20980	no_MHC	UKB
156639	rs565296553	9	136064133	OBP2B	ENSG00000171102	depression_Als_noukb_included	C	2551	rs140796254	unconditioned	1.51554e-20	0.958085	5.3154e-22	0.0335943	0.0083205	45.6359	OID20980	no_MHC	UKB
156640	rs565296553	9	136064133	OBP2B	ENSG00000171102	depression_Als_noukb_included	C	2523	rs144289739	unconditioned	1.27872e-15	0.956009	4.43508e-17	0.0331472	0.0108441	34.2929	OID20980	no_MHC	UKB
156641	rs565296553	9	136064133	OBP2B	ENSG00000171102	depression_Als_noukb_included	C	2524	rs148763789	unconditioned	2.70955e-14	0.935809	9.40767e-16	0.0324599	0.0317315	31.2394	OID20980	no_MHC	UKB
156642	rs565296553	9	136064133	OBP2B	ENSG00000171102	depression_Als_noukb_included	C	2525	rs17150482	unconditioned	2.74343e-10	0.963098	9.51568e-12	0.0334019	0.00350055	22.0166	OID20980	no_MHC	UKB
156643	rs565296553	9	136064133	OBP2B	ENSG00000171102	depression_Als_noukb_included	C	2523	rs183228393	unconditioned	8.36781e-12	0.951798	2.90267e-13	0.0330012	0.0152009	25.5066	OID20980	no_MHC	UKB
156644	rs565296553	9	136064133	OBP2B	ENSG00000171102	depression_Als_noukb_included	C	2522	rs183771132	unconditioned	1.06787e-05	0.957818	3.70259e-07	0.033201	0.00897003	11.4473	OID20980	no_MHC	UKB
156645	rs565296553	9	136064133	OBP2B	ENSG00000171102	depression_Als_noukb_included	C	2539	rs2073870	unconditioned	0.00767948	0.952993	0.000266679	0.0330878	0.0059733	4.8692	OID20980	no_MHC	UKB
156646	rs565296553	9	136064133	OBP2B	ENSG00000171102	depression_Als_noukb_included	C	2523	rs3124767	unconditioned	2.23843e-08	0.962787	7.76208e-10	0.0333822	0.00383082	17.6149	OID20980	no_MHC	UKB
156647	rs565296553	9	136064133	OBP2B	ENSG00000171102	depression_Als_noukb_included	C	2526	rs35664240	unconditioned	7.46906e-25	0.961911	2.59181e-26	0.0333741	0.00471472	55.5539	OID20980	no_MHC	UKB
156648	rs565296553	9	136064133	OBP2B	ENSG00000171102	depression_Als_noukb_included	C	2523	rs35698328	unconditioned	6.04098e-09	0.961767	2.09487e-10	0.0333469	0.00488611	18.9247	OID20980	no_MHC	UKB
156649	rs565296553	9	136064133	OBP2B	ENSG00000171102	depression_Als_noukb_included	C	2533	rs4962037	unconditioned	5.10409e-53	0.961475	1.7727e-54	0.0333878	0.00513744	120.407	OID20980	no_MHC	UKB
156650	rs565296553	9	136064133	OBP2B	ENSG00000171102	depression_Als_noukb_included	C	2539	rs4962110	unconditioned	2.11011e-100	0.957706	7.32941e-102	0.0332565	0.00903745	229.512	OID20980	no_MHC	UKB
156651	rs565296553	9	136064133	OBP2B	ENSG00000171102	depression_Als_noukb_included	C	2540	rs554833	unconditioned	1.54321e-44	0.961901	5.35892e-46	0.033398	0.00470076	100.88	OID20980	no_MHC	UKB
156652	rs565296553	9	136064133	OBP2B	ENSG00000171102	depression_Als_noukb_included	C	2535	rs61194695	unconditioned	3.17445e-12	0.956447	1.10471e-13	0.0332741	0.0102793	26.4759	OID20980	no_MHC	UKB
156653	rs565296553	9	136064133	OBP2B	ENSG00000171102	depression_Als_noukb_included	C	2530	rs6597608	unconditioned	0.00903444	0.950041	0.00031349	0.0329582	0.00765298	4.70671	OID20980	no_MHC	UKB
156654	rs565296553	9	136064133	OBP2B	ENSG00000171102	depression_Als_noukb_included	C	2523	rs7039497	unconditioned	9.28797e-11	0.962314	3.2208e-12	0.0333659	0.00432025	23.0997	OID20980	no_MHC	UKB
156655	rs565296553	9	136064133	OBP2B	ENSG00000171102	depression_Als_noukb_included	C	2523	rs71503180	unconditioned	0.000779965	0.960337	2.70477e-05	0.0332971	0.00555873	7.15626	OID20980	no_MHC	UKB
156656	rs565296553	9	136064133	OBP2B	ENSG00000171102	depression_Als_noukb_included	C	2525	rs76599835	unconditioned	1.41694e-13	0.95246	4.91636e-15	0.0330331	0.0145066	29.5851	OID20980	no_MHC	UKB
156657	rs565296553	9	136064133	OBP2B	ENSG00000171102	depression_Als_noukb_included	C	2536	rs8176696	unconditioned	0.000182631	0.95771	6.35688e-06	0.0333265	0.00877465	8.60804	OID20980	no_MHC	UKB
156658	rs565296553	9	136064133	OBP2B	ENSG00000171102	depression_Als_ukb_included	C	3318	unconditioned	unconditioned	0	0.908577	0	0.0895874	0.00183549	4117.9	OID20980	no_MHC	UKB
156659	rs565296553	9	136064133	OBP2B	ENSG00000171102	depression_Als_ukb_included	C	2555	rs10793956	unconditioned	3.20918e-65	0.890288	2.87607e-66	0.0797577	0.0299543	148.502	OID20980	no_MHC	UKB
156660	rs565296553	9	136064133	OBP2B	ENSG00000171102	depression_Als_ukb_included	C	2557	rs11244038	unconditioned	2.86651e-27	0.914144	2.56833e-28	0.0819013	0.00395432	61.1167	OID20980	no_MHC	UKB
156661	rs565296553	9	136064133	OBP2B	ENSG00000171102	depression_Als_ukb_included	C	2540	rs112738386	unconditioned	1.31036e-12	0.911301	1.17352e-13	0.0816065	0.00709274	27.3607	OID20980	no_MHC	UKB
156662	rs565296553	9	136064133	OBP2B	ENSG00000171102	depression_Als_ukb_included	C	2552	rs117601352	unconditioned	1.79229e-40	0.838891	1.60732e-41	0.0751456	0.0859631	91.5199	OID20980	no_MHC	UKB
156663	rs565296553	9	136064133	OBP2B	ENSG00000171102	depression_Als_ukb_included	C	2549	rs12004298	unconditioned	7.26681e-27	0.913916	6.51049e-28	0.0818756	0.0042082	60.1865	OID20980	no_MHC	UKB
156664	rs565296553	9	136064133	OBP2B	ENSG00000171102	depression_Als_ukb_included	C	2566	rs140796254	unconditioned	1.442e-20	0.910996	1.2937e-21	0.0817236	0.00727995	45.6857	OID20980	no_MHC	UKB
156665	rs565296553	9	136064133	OBP2B	ENSG00000171102	depression_Als_ukb_included	C	2538	rs144289739	unconditioned	1.22151e-15	0.913031	1.09383e-16	0.0817543	0.00521496	34.3387	OID20980	no_MHC	UKB
156666	rs565296553	9	136064133	OBP2B	ENSG00000171102	depression_Als_ukb_included	C	2539	rs148763789	unconditioned	2.64155e-14	0.911972	2.36558e-15	0.0816631	0.00636486	31.2648	OID20980	no_MHC	UKB
156667	rs565296553	9	136064133	OBP2B	ENSG00000171102	depression_Als_ukb_included	C	2540	rs17150482	unconditioned	2.60895e-10	0.915979	2.33635e-11	0.0820254	0.00199573	22.0669	OID20980	no_MHC	UKB
156668	rs565296553	9	136064133	OBP2B	ENSG00000171102	depression_Als_ukb_included	C	2538	rs183228393	unconditioned	8.03014e-12	0.913243	7.19076e-13	0.0817733	0.00498318	25.5478	OID20980	no_MHC	UKB
156669	rs565296553	9	136064133	OBP2B	ENSG00000171102	depression_Als_ukb_included	C	2537	rs183771132	unconditioned	1.01615e-05	0.911329	9.09876e-07	0.0815948	0.00706497	11.4969	OID20980	no_MHC	UKB
156670	rs565296553	9	136064133	OBP2B	ENSG00000171102	depression_Als_ukb_included	C	2554	rs2073870	unconditioned	0.0071865	0.904638	0.000643808	0.0810362	0.0064956	4.93555	OID20980	no_MHC	UKB
156671	rs565296553	9	136064133	OBP2B	ENSG00000171102	depression_Als_ukb_included	C	2538	rs3124767	unconditioned	2.12849e-08	0.915599	1.90594e-09	0.0819843	0.0024165	17.6653	OID20980	no_MHC	UKB
156672	rs565296553	9	136064133	OBP2B	ENSG00000171102	depression_Als_ukb_included	C	2541	rs35664240	unconditioned	7.10552e-25	0.91506	6.36347e-26	0.0819468	0.0029932	55.6038	OID20980	no_MHC	UKB
156673	rs565296553	9	136064133	OBP2B	ENSG00000171102	depression_Als_ukb_included	C	2538	rs35698328	unconditioned	5.73939e-09	0.913804	5.13942e-10	0.0818235	0.00437228	18.9759	OID20980	no_MHC	UKB
156674	rs565296553	9	136064133	OBP2B	ENSG00000171102	depression_Als_ukb_included	C	2548	rs4962037	unconditioned	4.84625e-53	0.912548	4.3413e-54	0.081741	0.00571062	120.459	OID20980	no_MHC	UKB
156675	rs565296553	9	136064133	OBP2B	ENSG00000171102	depression_Als_ukb_included	C	2554	rs4962110	unconditioned	2.01218e-100	0.912672	1.80273e-101	0.0817615	0.0055664	229.559	OID20980	no_MHC	UKB
156676	rs565296553	9	136064133	OBP2B	ENSG00000171102	depression_Als_ukb_included	C	2555	rs554833	unconditioned	1.46558e-44	0.913522	1.31331e-45	0.0818562	0.00462208	100.931	OID20980	no_MHC	UKB
156677	rs565296553	9	136064133	OBP2B	ENSG00000171102	depression_Als_ukb_included	C	2554	rs61194695	unconditioned	2.52147e-12	0.896194	2.26925e-13	0.0806317	0.0231738	26.7062	OID20980	no_MHC	UKB
156678	rs565296553	9	136064133	OBP2B	ENSG00000171102	depression_Als_ukb_included	C	2545	rs6597608	unconditioned	0.00849792	0.902958	0.000761101	0.0808649	0.00691765	4.76793	OID20980	no_MHC	UKB
156679	rs565296553	9	136064133	OBP2B	ENSG00000171102	depression_Als_ukb_included	C	2538	rs7039497	unconditioned	8.81667e-11	0.913551	7.89505e-12	0.081801	0.00464794	23.1518	OID20980	no_MHC	UKB
156680	rs565296553	9	136064133	OBP2B	ENSG00000171102	depression_Als_ukb_included	C	2538	rs71503180	unconditioned	0.000739156	0.912485	6.61892e-05	0.0817053	0.00500438	7.21	OID20980	no_MHC	UKB
156681	rs565296553	9	136064133	OBP2B	ENSG00000171102	depression_Als_ukb_included	C	2540	rs76599835	unconditioned	1.35822e-13	0.91286	1.21638e-14	0.0817473	0.00539253	29.6274	OID20980	no_MHC	UKB
156682	rs565296553	9	136064133	OBP2B	ENSG00000171102	depression_Als_ukb_included	C	2551	rs8176696	unconditioned	0.000174057	0.91276	1.55998e-05	0.0818006	0.00524971	8.65613	OID20980	no_MHC	UKB
156683	rs565296553	9	136064133	OBP2B	ENSG00000171102	schizophrenia	C	3368	unconditioned	unconditioned	0	0.746718	0	0.249401	0.00388166	4118.14	OID20980	no_MHC	UKB
156684	rs565296553	9	136064133	OBP2B	ENSG00000171102	schizophrenia	C	2578	rs10793956	unconditioned	2.81518e-65	0.782481	7.40311e-66	0.205758	0.0117606	148.633	OID20980	no_MHC	UKB
156685	rs565296553	9	136064133	OBP2B	ENSG00000171102	schizophrenia	C	2580	rs11244038	unconditioned	2.46246e-27	0.785474	6.47573e-28	0.206554	0.00797217	61.2686	OID20980	no_MHC	UKB
156686	rs565296553	9	136064133	OBP2B	ENSG00000171102	schizophrenia	C	2563	rs112738386	unconditioned	1.11975e-12	0.77917	2.94358e-13	0.204811	0.0160194	27.5179	OID20980	no_MHC	UKB
156687	rs565296553	9	136064133	OBP2B	ENSG00000171102	schizophrenia	C	2575	rs117601352	unconditioned	1.64963e-40	0.772601	4.3378e-41	0.203136	0.0242639	91.6029	OID20980	no_MHC	UKB
156688	rs565296553	9	136064133	OBP2B	ENSG00000171102	schizophrenia	C	2572	rs12004298	unconditioned	6.25958e-27	0.787264	1.64583e-27	0.206989	0.00574699	60.3357	OID20980	no_MHC	UKB
156689	rs565296553	9	136064133	OBP2B	ENSG00000171102	schizophrenia	C	2589	rs140796254	unconditioned	1.22825e-20	0.776807	3.23383e-21	0.204504	0.018688	45.8461	OID20980	no_MHC	UKB
156690	rs565296553	9	136064133	OBP2B	ENSG00000171102	schizophrenia	C	2561	rs144289739	unconditioned	1.04639e-15	0.782432	2.75055e-16	0.205659	0.0119093	34.4934	OID20980	no_MHC	UKB
156691	rs565296553	9	136064133	OBP2B	ENSG00000171102	schizophrenia	C	2562	rs148763789	unconditioned	2.25705e-14	0.779723	5.93322e-15	0.204955	0.0153219	31.4221	OID20980	no_MHC	UKB
156692	rs565296553	9	136064133	OBP2B	ENSG00000171102	schizophrenia	C	2563	rs17150482	unconditioned	2.24592e-10	0.788393	5.90372e-11	0.207235	0.0043718	22.2167	OID20980	no_MHC	UKB
156693	rs565296553	9	136064133	OBP2B	ENSG00000171102	schizophrenia	C	2561	rs183228393	unconditioned	6.8782e-12	0.782444	1.80801e-12	0.205662	0.0118937	25.7027	OID20980	no_MHC	UKB
156694	rs565296553	9	136064133	OBP2B	ENSG00000171102	schizophrenia	C	2560	rs183771132	unconditioned	8.54825e-06	0.766785	2.24687e-06	0.201515	0.0316896	11.6698	OID20980	no_MHC	UKB
156695	rs565296553	9	136064133	OBP2B	ENSG00000171102	schizophrenia	C	2577	rs2073870	unconditioned	0.00612156	0.770536	0.00160963	0.202588	0.0191441	5.09594	OID20980	no_MHC	UKB
156696	rs565296553	9	136064133	OBP2B	ENSG00000171102	schizophrenia	C	2561	rs3124767	unconditioned	1.82648e-08	0.785543	4.80101e-09	0.206477	0.00798032	17.8183	OID20980	no_MHC	UKB
156697	rs565296553	9	136064133	OBP2B	ENSG00000171102	schizophrenia	C	2564	rs35664240	unconditioned	6.10442e-25	0.786183	1.60471e-25	0.206662	0.00715499	55.7556	OID20980	no_MHC	UKB
156698	rs565296553	9	136064133	OBP2B	ENSG00000171102	schizophrenia	C	2561	rs35698328	unconditioned	4.93726e-09	0.786018	1.29779e-09	0.206602	0.00738025	19.1265	OID20980	no_MHC	UKB
156699	rs565296553	9	136064133	OBP2B	ENSG00000171102	schizophrenia	C	2571	rs4962037	unconditioned	4.15874e-53	0.783597	1.09349e-53	0.206027	0.0103762	120.612	OID20980	no_MHC	UKB
156700	rs565296553	9	136064133	OBP2B	ENSG00000171102	schizophrenia	C	2577	rs4962110	unconditioned	1.73158e-100	0.786236	4.55313e-101	0.206731	0.00703294	229.709	OID20980	no_MHC	UKB
156701	rs565296553	9	136064133	OBP2B	ENSG00000171102	schizophrenia	C	2578	rs554833	unconditioned	1.26361e-44	0.787619	3.32356e-45	0.207155	0.00522588	101.08	OID20980	no_MHC	UKB
156702	rs565296553	9	136064133	OBP2B	ENSG00000171102	schizophrenia	C	2577	rs61194695	unconditioned	1.99119e-12	0.708158	5.27619e-13	0.187541	0.104302	26.9423	OID20980	no_MHC	UKB
156703	rs565296553	9	136064133	OBP2B	ENSG00000171102	schizophrenia	C	2568	rs6597608	unconditioned	0.00720639	0.765738	0.00189449	0.201282	0.023879	4.93279	OID20980	no_MHC	UKB
156704	rs565296553	9	136064133	OBP2B	ENSG00000171102	schizophrenia	C	2561	rs7039497	unconditioned	7.59652e-11	0.787043	1.99678e-11	0.206872	0.00608497	23.3007	OID20980	no_MHC	UKB
156705	rs565296553	9	136064133	OBP2B	ENSG00000171102	schizophrenia	C	2561	rs71503180	unconditioned	0.000634561	0.783271	0.000166799	0.205879	0.010049	7.36258	OID20980	no_MHC	UKB
156706	rs565296553	9	136064133	OBP2B	ENSG00000171102	schizophrenia	C	2563	rs76599835	unconditioned	1.16567e-13	0.783634	3.06435e-14	0.205993	0.0103731	29.7803	OID20980	no_MHC	UKB
156707	rs565296553	9	136064133	OBP2B	ENSG00000171102	schizophrenia	C	2574	rs8176696	unconditioned	0.000148713	0.779889	3.91255e-05	0.205169	0.0147543	8.81349	OID20980	no_MHC	UKB
156708	rs200102559	5	68474722	OCLN	ENSG00000197822	anxiety_pgc_2026	C	1702	unconditioned	unconditioned	7.56781e-78	0.957461	2.53258e-79	0.0320311	0.0105075	177.578	OID31069	no_MHC	UKB
156709	rs200102559	5	68474722	OCLN	ENSG00000197822	anxiety_pgc_2026	C	1437	rs6867658	unconditioned	4.58866e-07	0.972876	1.11788e-08	0.0236977	0.00342544	14.5945	OID31069	no_MHC	UKB
156710	rs200102559	5	68474722	OCLN	ENSG00000197822	anxiety_pgc_2026	C	1437	rs78643014	unconditioned	9.56897e-30	0.968433	2.33167e-31	0.0235899	0.00797704	66.819	OID31069	no_MHC	UKB
156711	rs200102559	5	68474722	OCLN	ENSG00000197822	bipolar	C	1887	unconditioned	unconditioned	6.96109e-78	0.881494	8.1004e-79	0.102561	0.0159448	177.661	OID31069	no_MHC	UKB
156712	rs200102559	5	68474722	OCLN	ENSG00000197822	bipolar	C	1559	rs6867658	unconditioned	4.35384e-07	0.92312	2.72057e-08	0.0576634	0.0192161	14.647	OID31069	no_MHC	UKB
156713	rs200102559	5	68474722	OCLN	ENSG00000197822	bipolar	C	1559	rs78643014	unconditioned	9.12181e-30	0.924318	5.70105e-31	0.0577511	0.0179305	66.8669	OID31069	no_MHC	UKB
156714	rs200102559	5	68474722	OCLN	ENSG00000197822	bipolar_noukb	C	1886	unconditioned	unconditioned	7.06497e-78	0.89469	7.00523e-79	0.0886959	0.0166141	177.646	OID31069	no_MHC	UKB
156715	rs200102559	5	68474722	OCLN	ENSG00000197822	bipolar_noukb	C	1558	rs6867658	unconditioned	4.34687e-07	0.921634	2.75296e-08	0.0583489	0.020017	14.6486	OID31069	no_MHC	UKB
156716	rs200102559	5	68474722	OCLN	ENSG00000197822	bipolar_noukb	C	1558	rs78643014	unconditioned	9.08913e-30	0.921033	5.75772e-31	0.0583244	0.0206427	66.8705	OID31069	no_MHC	UKB
156717	rs200102559	5	68474722	OCLN	ENSG00000197822	depression_Als_noukb_included	C	1799	unconditioned	unconditioned	7.59035e-78	0.960877	1.71835e-79	0.0217355	0.0173876	177.575	OID31069	no_MHC	UKB
156718	rs200102559	5	68474722	OCLN	ENSG00000197822	depression_Als_noukb_included	C	1537	rs6867658	unconditioned	4.61433e-07	0.97833	8.28916e-09	0.0175706	0.00409844	14.5889	OID31069	no_MHC	UKB
156719	rs200102559	5	68474722	OCLN	ENSG00000197822	depression_Als_noukb_included	C	1537	rs78643014	unconditioned	9.3487e-30	0.947379	1.68249e-31	0.0170144	0.0356065	66.8423	OID31069	no_MHC	UKB
156720	rs200102559	5	68474722	OCLN	ENSG00000197822	depression_Als_ukb_included	C	1859	unconditioned	unconditioned	7.60083e-78	0.961496	1.7147e-79	0.0216739	0.0168297	177.573	OID31069	no_MHC	UKB
156721	rs200102559	5	68474722	OCLN	ENSG00000197822	depression_Als_ukb_included	C	1533	rs6867658	unconditioned	4.61583e-07	0.978555	8.66887e-09	0.0183749	0.00307005	14.5886	OID31069	no_MHC	UKB
156722	rs200102559	5	68474722	OCLN	ENSG00000197822	depression_Als_ukb_included	C	1533	rs78643014	unconditioned	9.53862e-30	0.96698	1.79269e-31	0.0181586	0.0148615	66.8222	OID31069	no_MHC	UKB
156723	rs200102559	5	68474722	OCLN	ENSG00000197822	schizophrenia	C	1901	unconditioned	unconditioned	7.3734e-78	0.933884	3.98701e-79	0.0504822	0.0156336	177.604	OID31069	no_MHC	UKB
156724	rs200102559	5	68474722	OCLN	ENSG00000197822	schizophrenia	C	1559	rs6867658	unconditioned	4.52964e-07	0.960384	1.56014e-08	0.0330719	0.00654375	14.6075	OID31069	no_MHC	UKB
156725	rs200102559	5	68474722	OCLN	ENSG00000197822	schizophrenia	C	1559	rs78643014	unconditioned	9.19066e-30	0.931329	3.16847e-31	0.0320709	0.0366	66.8594	OID31069	no_MHC	UKB
156726	rs2583707	5	68757774	OCLN	ENSG00000197822	anxiety_pgc_2026	C	1114	unconditioned	unconditioned	7.70216e-78	0.96886	1.63112e-79	0.0205074	0.0106327	177.56	OID31069	no_MHC	UKB
156727	rs2583707	5	68757774	OCLN	ENSG00000197822	anxiety_pgc_2026	C	914	rs6867658	unconditioned	4.67792e-07	0.980153	7.82648e-09	0.0163952	0.00345114	14.5752	OID31069	no_MHC	UKB
156728	rs2583707	5	68757774	OCLN	ENSG00000197822	anxiety_pgc_2026	C	914	rs78643014	unconditioned	9.22923e-30	0.975643	1.54459e-31	0.0163202	0.00803644	66.8552	OID31069	no_MHC	UKB
156729	rs2583707	5	68757774	OCLN	ENSG00000197822	bipolar	C	1249	unconditioned	unconditioned	7.10565e-78	0.895012	7.0512e-79	0.0887991	0.0161893	177.641	OID31069	no_MHC	UKB
156730	rs2583707	5	68757774	OCLN	ENSG00000197822	bipolar	C	990	rs6867658	unconditioned	4.45083e-07	0.932608	2.29048e-08	0.0479742	0.0194175	14.625	OID31069	no_MHC	UKB
156731	rs2583707	5	68757774	OCLN	ENSG00000197822	bipolar	C	990	rs78643014	unconditioned	8.82357e-30	0.933835	4.54186e-31	0.0480502	0.0181151	66.9001	OID31069	no_MHC	UKB
156732	rs2583707	5	68757774	OCLN	ENSG00000197822	bipolar_noukb	C	1246	unconditioned	unconditioned	7.21109e-78	0.908307	5.9418e-79	0.0748258	0.0168671	177.626	OID31069	no_MHC	UKB
156733	rs2583707	5	68757774	OCLN	ENSG00000197822	bipolar_noukb	C	989	rs6867658	unconditioned	4.44117e-07	0.930579	2.34925e-08	0.0492047	0.0202154	14.6272	OID31069	no_MHC	UKB
156734	rs2583707	5	68757774	OCLN	ENSG00000197822	bipolar_noukb	C	989	rs78643014	unconditioned	8.78697e-30	0.929971	4.6494e-31	0.0491862	0.020843	66.9043	OID31069	no_MHC	UKB
156735	rs2583707	5	68757774	OCLN	ENSG00000197822	depression_Als_noukb_included	C	1178	unconditioned	unconditioned	7.71126e-78	0.970886	9.1835e-80	0.0115449	0.0175686	177.559	OID31069	no_MHC	UKB
156736	rs2583707	5	68757774	OCLN	ENSG00000197822	depression_Als_noukb_included	C	975	rs6867658	unconditioned	4.71141e-07	0.987192	4.14079e-09	0.00867216	0.00413544	14.5681	OID31069	no_MHC	UKB
156737	rs2583707	5	68757774	OCLN	ENSG00000197822	depression_Als_noukb_included	C	975	rs78643014	unconditioned	9.02951e-30	0.955686	7.96575e-32	0.00839505	0.0359187	66.8771	OID31069	no_MHC	UKB
156738	rs2583707	5	68757774	OCLN	ENSG00000197822	depression_Als_ukb_included	C	1225	unconditioned	unconditioned	7.73501e-78	0.973207	7.76947e-80	0.00975839	0.0170347	177.556	OID31069	no_MHC	UKB
156739	rs2583707	5	68757774	OCLN	ENSG00000197822	depression_Als_ukb_included	C	967	rs6867658	unconditioned	4.72391e-07	0.9896	3.48361e-09	0.00729462	0.00310502	14.5655	OID31069	no_MHC	UKB
156740	rs2583707	5	68757774	OCLN	ENSG00000197822	depression_Als_ukb_included	C	967	rs78643014	unconditioned	9.23088e-30	0.977764	6.81947e-32	0.00720837	0.0150272	66.855	OID31069	no_MHC	UKB
156741	rs2583707	5	68757774	OCLN	ENSG00000197822	schizophrenia	C	1251	unconditioned	unconditioned	7.51969e-78	0.947299	2.92584e-79	0.0368427	0.0158582	177.584	OID31069	no_MHC	UKB
156742	rs2583707	5	68757774	OCLN	ENSG00000197822	schizophrenia	C	988	rs6867658	unconditioned	4.63635e-07	0.971484	1.0453e-08	0.0218963	0.00661919	14.5842	OID31069	no_MHC	UKB
156743	rs2583707	5	68757774	OCLN	ENSG00000197822	schizophrenia	C	988	rs78643014	unconditioned	8.89861e-30	0.941764	2.0091e-31	0.0212259	0.03701	66.8917	OID31069	no_MHC	UKB
156744	rs17148606	4	71181272	ODAM	ENSG00000109205	anxiety_pgc_2026	C	3353	unconditioned	unconditioned	1.12383e-239	0.938884	3.30295e-241	0.0275604	0.0335553	550.201	OID20793	no_MHC	UKB
156745	rs17148606	4	71181272	ODAM	ENSG00000109205	anxiety_pgc_2026	C	2976	rs10007608	unconditioned	3.86282e-09	0.959757	9.22738e-11	0.022909	0.0173335	19.3719	OID20793	no_MHC	UKB
156746	rs17148606	4	71181272	ODAM	ENSG00000109205	anxiety_pgc_2026	C	2975	rs114576575	unconditioned	0.0123071	0.952872	0.000293743	0.0227312	0.0117959	4.39758	OID20793	no_MHC	UKB
156747	rs17148606	4	71181272	ODAM	ENSG00000109205	anxiety_pgc_2026	C	2975	rs147194929	unconditioned	0.00645612	0.957778	0.000154115	0.0228505	0.0127612	5.04273	OID20793	no_MHC	UKB
156748	rs17148606	4	71181272	ODAM	ENSG00000109205	anxiety_pgc_2026	C	2976	rs1490483	unconditioned	3.22188e-25	0.969977	7.68836e-27	0.0231396	0.0068833	56.3947	OID20793	no_MHC	UKB
156749	rs17148606	4	71181272	ODAM	ENSG00000109205	anxiety_pgc_2026	C	2988	rs61747755	unconditioned	1.07476e-140	0.972101	2.57144e-142	0.0232536	0.004645	322.29	OID20793	no_MHC	UKB
156750	rs17148606	4	71181272	ODAM	ENSG00000109205	anxiety_pgc_2026	C	2975	rs62305563	unconditioned	5.21065e-09	0.973336	1.24299e-10	0.0232152	0.00344827	19.0726	OID20793	no_MHC	UKB
156751	rs17148606	4	71181272	ODAM	ENSG00000109205	anxiety_pgc_2026	C	2975	rs72648500	unconditioned	0.00885817	0.926648	0.000211895	0.022124	0.0421578	4.72642	OID20793	no_MHC	UKB
156752	rs17148606	4	71181272	ODAM	ENSG00000109205	anxiety_pgc_2026	C	2975	rs75260850	unconditioned	5.11676e-16	0.9711	1.22072e-17	0.023162	0.00573847	35.2088	OID20793	no_MHC	UKB
156753	rs17148606	4	71181272	ODAM	ENSG00000109205	anxiety_pgc_2026	C	2975	rs77108213	unconditioned	1.79424e-06	0.972093	4.28053e-08	0.0231866	0.00471816	13.2309	OID20793	no_MHC	UKB
156754	rs17148606	4	71181272	ODAM	ENSG00000109205	bipolar	C	3475	unconditioned	unconditioned	9.43452e-240	0.788338	2.41271e-240	0.201594	0.0100684	550.376	OID20793	no_MHC	UKB
156755	rs17148606	4	71181272	ODAM	ENSG00000109205	bipolar	C	3049	rs10007608	unconditioned	8.04311e-09	0.904919	7.98478e-10	0.0898304	0.00525071	18.6384	OID20793	no_MHC	UKB
156756	rs17148606	4	71181272	ODAM	ENSG00000109205	bipolar	C	3049	rs114576575	unconditioned	0.011478	0.88869	0.00113955	0.0882199	0.0104725	4.46733	OID20793	no_MHC	UKB
156757	rs17148606	4	71181272	ODAM	ENSG00000109205	bipolar	C	3049	rs147194929	unconditioned	0.00593944	0.881187	0.000589723	0.0874675	0.0248168	5.12614	OID20793	no_MHC	UKB
156758	rs17148606	4	71181272	ODAM	ENSG00000109205	bipolar	C	3050	rs1490483	unconditioned	3.00022e-25	0.903241	2.97876e-26	0.089671	0.0070879	56.4659	OID20793	no_MHC	UKB
156759	rs17148606	4	71181272	ODAM	ENSG00000109205	bipolar	C	3062	rs61747755	unconditioned	9.77143e-141	0.883823	9.74171e-142	0.0880854	0.0280913	322.385	OID20793	no_MHC	UKB
156760	rs17148606	4	71181272	ODAM	ENSG00000109205	bipolar	C	3049	rs62305563	unconditioned	4.35412e-09	0.813334	4.32753e-10	0.080731	0.105935	19.2521	OID20793	no_MHC	UKB
156761	rs17148606	4	71181272	ODAM	ENSG00000109205	bipolar	C	3049	rs72648500	unconditioned	0.0083295	0.871349	0.000827296	0.0865104	0.0329836	4.78795	OID20793	no_MHC	UKB
156762	rs17148606	4	71181272	ODAM	ENSG00000109205	bipolar	C	3049	rs75260850	unconditioned	4.75875e-16	0.90315	4.72434e-17	0.0896548	0.00719555	35.2814	OID20793	no_MHC	UKB
156763	rs17148606	4	71181272	ODAM	ENSG00000109205	bipolar	C	3049	rs77108213	unconditioned	1.66202e-06	0.900455	1.65009e-07	0.0893889	0.0101546	13.3075	OID20793	no_MHC	UKB
156764	rs17148606	4	71181272	ODAM	ENSG00000109205	bipolar_noukb	C	3474	unconditioned	unconditioned	1.03709e-239	0.866535	1.46086e-240	0.12205	0.0114153	550.281	OID20793	no_MHC	UKB
156765	rs17148606	4	71181272	ODAM	ENSG00000109205	bipolar_noukb	C	3051	rs10007608	unconditioned	3.64369e-09	0.905287	3.60084e-10	0.0894589	0.00525405	19.4303	OID20793	no_MHC	UKB
156766	rs17148606	4	71181272	ODAM	ENSG00000109205	bipolar_noukb	C	3050	rs114576575	unconditioned	0.0114832	0.889082	0.00113483	0.0878531	0.0104473	4.46687	OID20793	no_MHC	UKB
156767	rs17148606	4	71181272	ODAM	ENSG00000109205	bipolar_noukb	C	3050	rs147194929	unconditioned	0.00593499	0.880506	0.000586572	0.086997	0.0259753	5.12689	OID20793	no_MHC	UKB
156768	rs17148606	4	71181272	ODAM	ENSG00000109205	bipolar_noukb	C	3051	rs1490483	unconditioned	3.00046e-25	0.903302	2.96532e-26	0.0892651	0.00743306	56.4659	OID20793	no_MHC	UKB
156769	rs17148606	4	71181272	ODAM	ENSG00000109205	bipolar_noukb	C	3063	rs61747755	unconditioned	9.72995e-141	0.880145	9.66284e-142	0.0873749	0.0324805	322.389	OID20793	no_MHC	UKB
156770	rs17148606	4	71181272	ODAM	ENSG00000109205	bipolar_noukb	C	3050	rs62305563	unconditioned	4.26166e-09	0.796049	4.21719e-10	0.0786488	0.125302	19.2736	OID20793	no_MHC	UKB
156771	rs17148606	4	71181272	ODAM	ENSG00000109205	bipolar_noukb	C	3050	rs72648500	unconditioned	0.00836129	0.874656	0.000826586	0.0864376	0.0297187	4.78414	OID20793	no_MHC	UKB
156772	rs17148606	4	71181272	ODAM	ENSG00000109205	bipolar_noukb	C	3050	rs75260850	unconditioned	4.76079e-16	0.903522	4.70464e-17	0.0892793	0.00719852	35.2809	OID20793	no_MHC	UKB
156773	rs17148606	4	71181272	ODAM	ENSG00000109205	bipolar_noukb	C	3050	rs77108213	unconditioned	1.66346e-06	0.901218	1.64392e-07	0.0890532	0.00972704	13.3066	OID20793	no_MHC	UKB
156774	rs17148606	4	71181272	ODAM	ENSG00000109205	depression_Als_noukb_included	C	3317	unconditioned	unconditioned	1.1489e-239	0.959429	3.0992e-241	0.0258662	0.0147044	550.179	OID20793	no_MHC	UKB
156775	rs17148606	4	71181272	ODAM	ENSG00000109205	depression_Als_noukb_included	C	2986	rs10007608	unconditioned	3.93149e-09	0.976794	8.29197e-11	0.0205991	0.00260689	19.3542	OID20793	no_MHC	UKB
156776	rs17148606	4	71181272	ODAM	ENSG00000109205	depression_Als_noukb_included	C	2985	rs114576575	unconditioned	0.0124238	0.961803	0.000262028	0.0202799	0.00523077	4.38814	OID20793	no_MHC	UKB
156777	rs17148606	4	71181272	ODAM	ENSG00000109205	depression_Als_noukb_included	C	2985	rs147194929	unconditioned	0.00651493	0.966511	0.000137431	0.0203819	0.00645444	5.03366	OID20793	no_MHC	UKB
156778	rs17148606	4	71181272	ODAM	ENSG00000109205	depression_Als_noukb_included	C	2985	rs1490483	unconditioned	3.1024e-21	0.976456	6.54262e-23	0.0205894	0.00295488	47.2221	OID20793	no_MHC	UKB
156779	rs17148606	4	71181272	ODAM	ENSG00000109205	depression_Als_noukb_included	C	2998	rs61747755	unconditioned	1.0782e-140	0.975308	2.27988e-142	0.020619	0.00407271	322.287	OID20793	no_MHC	UKB
156780	rs17148606	4	71181272	ODAM	ENSG00000109205	depression_Als_noukb_included	C	2985	rs62305563	unconditioned	5.22583e-09	0.976149	1.10208e-10	0.0205829	0.003268	19.0697	OID20793	no_MHC	UKB
156781	rs17148606	4	71181272	ODAM	ENSG00000109205	depression_Als_noukb_included	C	2985	rs72648500	unconditioned	0.00917588	0.959783	0.000193613	0.020241	0.0106068	4.69118	OID20793	no_MHC	UKB
156782	rs17148606	4	71181272	ODAM	ENSG00000109205	depression_Als_noukb_included	C	2985	rs75260850	unconditioned	5.13943e-16	0.975383	1.08391e-17	0.0205668	0.00405031	35.2044	OID20793	no_MHC	UKB
156783	rs17148606	4	71181272	ODAM	ENSG00000109205	depression_Als_noukb_included	C	2985	rs77108213	unconditioned	1.79996e-06	0.975171	3.79609e-08	0.020562	0.00426562	13.2277	OID20793	no_MHC	UKB
156784	rs17148606	4	71181272	ODAM	ENSG00000109205	depression_Als_ukb_included	C	3381	unconditioned	unconditioned	1.15785e-239	0.966046	2.22005e-241	0.0185074	0.0154468	550.171	OID20793	no_MHC	UKB
156785	rs17148606	4	71181272	ODAM	ENSG00000109205	depression_Als_ukb_included	C	2964	rs10007608	unconditioned	3.95437e-09	0.982544	5.91162e-11	0.0146859	0.00277023	19.3484	OID20793	no_MHC	UKB
156786	rs17148606	4	71181272	ODAM	ENSG00000109205	depression_Als_ukb_included	C	2963	rs114576575	unconditioned	0.0124305	0.962442	0.000185998	0.0143905	0.0105509	4.3876	OID20793	no_MHC	UKB
156787	rs17148606	4	71181272	ODAM	ENSG00000109205	depression_Als_ukb_included	C	2963	rs147194929	unconditioned	0.00656082	0.973386	9.80958e-05	0.0145484	0.00540706	5.02664	OID20793	no_MHC	UKB
156788	rs17148606	4	71181272	ODAM	ENSG00000109205	depression_Als_ukb_included	C	2964	rs1490483	unconditioned	3.26513e-25	0.983016	4.88099e-27	0.0146927	0.00229163	56.3813	OID20793	no_MHC	UKB
156789	rs17148606	4	71181272	ODAM	ENSG00000109205	depression_Als_ukb_included	C	2976	rs61747755	unconditioned	1.0866e-140	0.982659	1.62794e-142	0.0147195	0.00262128	322.279	OID20793	no_MHC	UKB
156790	rs17148606	4	71181272	ODAM	ENSG00000109205	depression_Als_ukb_included	C	2963	rs62305563	unconditioned	5.27537e-09	0.982979	7.88475e-11	0.0146896	0.00233093	19.0602	OID20793	no_MHC	UKB
156791	rs17148606	4	71181272	ODAM	ENSG00000109205	depression_Als_ukb_included	C	2963	rs72648500	unconditioned	0.00927176	0.969946	0.000138635	0.0144968	0.0061472	4.68078	OID20793	no_MHC	UKB
156792	rs17148606	4	71181272	ODAM	ENSG00000109205	depression_Als_ukb_included	C	2963	rs75260850	unconditioned	5.17058e-16	0.981346	7.729e-18	0.0146652	0.00398837	35.1984	OID20793	no_MHC	UKB
156793	rs17148606	4	71181272	ODAM	ENSG00000109205	depression_Als_ukb_included	C	2963	rs77108213	unconditioned	1.81352e-06	0.982573	2.71065e-08	0.0146837	0.00274176	13.2202	OID20793	no_MHC	UKB
156794	rs17148606	4	71181272	ODAM	ENSG00000109205	schizophrenia	C	3481	unconditioned	unconditioned	1.07195e-239	0.895758	1.02623e-240	0.0857365	0.0185056	550.248	OID20793	no_MHC	UKB
156795	rs17148606	4	71181272	ODAM	ENSG00000109205	schizophrenia	C	3045	rs10007608	unconditioned	3.71143e-09	0.922114	2.85356e-10	0.0708905	0.0069952	19.4118	OID20793	no_MHC	UKB
156796	rs17148606	4	71181272	ODAM	ENSG00000109205	schizophrenia	C	3044	rs114576575	unconditioned	0.0117181	0.907265	0.000900914	0.0697423	0.0103738	4.44662	OID20793	no_MHC	UKB
156797	rs17148606	4	71181272	ODAM	ENSG00000109205	schizophrenia	C	3044	rs147194929	unconditioned	0.00613776	0.910601	0.000471923	0.0700019	0.0127873	5.09329	OID20793	no_MHC	UKB
156798	rs17148606	4	71181272	ODAM	ENSG00000109205	schizophrenia	C	3045	rs1490483	unconditioned	3.06306e-25	0.922147	2.35503e-26	0.0708923	0.00696055	56.4452	OID20793	no_MHC	UKB
156799	rs17148606	4	71181272	ODAM	ENSG00000109205	schizophrenia	C	3057	rs61747755	unconditioned	1.01476e-140	0.917934	7.81776e-142	0.0707068	0.0113595	322.347	OID20793	no_MHC	UKB
156800	rs17148606	4	71181272	ODAM	ENSG00000109205	schizophrenia	C	3044	rs62305563	unconditioned	4.53673e-09	0.847426	3.49162e-10	0.0651333	0.0874404	19.2111	OID20793	no_MHC	UKB
156801	rs17148606	4	71181272	ODAM	ENSG00000109205	schizophrenia	C	3044	rs72648500	unconditioned	0.00861183	0.900864	0.000662258	0.0692567	0.0206053	4.75462	OID20793	no_MHC	UKB
156802	rs17148606	4	71181272	ODAM	ENSG00000109205	schizophrenia	C	3044	rs75260850	unconditioned	4.84696e-16	0.919873	3.72639e-17	0.0707112	0.00941535	35.263	OID20793	no_MHC	UKB
156803	rs17148606	4	71181272	ODAM	ENSG00000109205	schizophrenia	C	3044	rs77108213	unconditioned	1.70196e-06	0.922073	1.30844e-07	0.0708804	0.00704526	13.2837	OID20793	no_MHC	UKB
156804	rs76153614	4	71061318	ODAM	ENSG00000109205	anxiety_pgc_2026	C	3429	unconditioned	unconditioned	1.12978e-239	0.939344	3.26158e-241	0.0270845	0.0335718	550.196	OID20793	no_MHC	UKB
156805	rs76153614	4	71061318	ODAM	ENSG00000109205	anxiety_pgc_2026	C	2990	rs10007608	unconditioned	4.72382e-31	0.960196	1.10136e-32	0.0223695	0.0174343	69.8275	OID20793	no_MHC	UKB
156806	rs76153614	4	71061318	ODAM	ENSG00000109205	anxiety_pgc_2026	C	2989	rs112233345	unconditioned	2.19516e-06	0.956748	5.11236e-08	0.0222609	0.0209892	13.0293	OID20793	no_MHC	UKB
156807	rs76153614	4	71061318	ODAM	ENSG00000109205	anxiety_pgc_2026	C	2991	rs11724506	unconditioned	0.0242156	0.948464	0.000563974	0.0220848	0.00467127	3.72076	OID20793	no_MHC	UKB
156808	rs76153614	4	71061318	ODAM	ENSG00000109205	anxiety_pgc_2026	C	2990	rs1490483	unconditioned	5.16231e-21	0.970517	1.20231e-22	0.0225967	0.00688614	46.7129	OID20793	no_MHC	UKB
156809	rs76153614	4	71061318	ODAM	ENSG00000109205	anxiety_pgc_2026	C	3034	rs1514391	unconditioned	0.0122129	0.961367	0.000286165	0.0225226	0.00361101	4.40526	OID20793	no_MHC	UKB
156810	rs76153614	4	71061318	ODAM	ENSG00000109205	anxiety_pgc_2026	C	2992	rs17644794	unconditioned	2.67556e-05	0.915111	6.23602e-07	0.0212652	0.0635967	10.5288	OID20793	no_MHC	UKB
156811	rs76153614	4	71061318	ODAM	ENSG00000109205	anxiety_pgc_2026	C	3046	rs61747755	unconditioned	4.00726e-26	0.972672	9.41676e-28	0.0228526	0.00447581	58.4791	OID20793	no_MHC	UKB
156812	rs76153614	4	71061318	ODAM	ENSG00000109205	anxiety_pgc_2026	C	3033	rs62305563	unconditioned	6.43184e-09	0.973777	1.50687e-10	0.0228105	0.00341296	18.862	OID20793	no_MHC	UKB
156813	rs76153614	4	71061318	ODAM	ENSG00000109205	anxiety_pgc_2026	C	2989	rs75260850	unconditioned	1.97902e-06	0.97164	4.60805e-08	0.0226184	0.00573981	13.1329	OID20793	no_MHC	UKB
156814	rs76153614	4	71061318	ODAM	ENSG00000109205	anxiety_pgc_2026	C	2989	rs77108213	unconditioned	0.026041	0.944992	0.000606348	0.0219971	0.00636354	3.64808	OID20793	no_MHC	UKB
156815	rs76153614	4	71061318	ODAM	ENSG00000109205	bipolar	C	3528	unconditioned	unconditioned	9.50658e-240	0.79056	2.39725e-240	0.199343	0.0100968	550.368	OID20793	no_MHC	UKB
156816	rs76153614	4	71061318	ODAM	ENSG00000109205	bipolar	C	3048	rs10007608	unconditioned	8.15727e-31	0.907429	7.85332e-32	0.0873565	0.0052148	69.2812	OID20793	no_MHC	UKB
156817	rs76153614	4	71061318	ODAM	ENSG00000109205	bipolar	C	3048	rs112233345	unconditioned	2.06005e-06	0.897864	1.98362e-07	0.0864398	0.0156941	13.0928	OID20793	no_MHC	UKB
156818	rs76153614	4	71061318	ODAM	ENSG00000109205	bipolar	C	3050	rs11724506	unconditioned	0.0224626	0.87993	0.00216316	0.084727	0.0107173	3.7959	OID20793	no_MHC	UKB
156819	rs76153614	4	71061318	ODAM	ENSG00000109205	bipolar	C	3049	rs1490483	unconditioned	4.81756e-21	0.905696	4.63853e-22	0.0871968	0.00710718	46.782	OID20793	no_MHC	UKB
156820	rs76153614	4	71061318	ODAM	ENSG00000109205	bipolar	C	3093	rs1514391	unconditioned	0.0113749	0.895437	0.00109809	0.0864368	0.0056534	4.47635	OID20793	no_MHC	UKB
156821	rs76153614	4	71061318	ODAM	ENSG00000109205	bipolar	C	3051	rs17644794	unconditioned	2.54603e-05	0.870803	2.45186e-06	0.0838138	0.0453557	10.5784	OID20793	no_MHC	UKB
156822	rs76153614	4	71061318	ODAM	ENSG00000109205	bipolar	C	3105	rs61747755	unconditioned	3.63454e-26	0.882202	3.52374e-27	0.0854986	0.032299	58.5767	OID20793	no_MHC	UKB
156823	rs76153614	4	71061318	ODAM	ENSG00000109205	bipolar	C	3092	rs62305563	unconditioned	5.40204e-09	0.817859	5.22082e-10	0.078939	0.103202	19.0365	OID20793	no_MHC	UKB
156824	rs76153614	4	71061318	ODAM	ENSG00000109205	bipolar	C	3048	rs75260850	unconditioned	1.84454e-06	0.905598	1.77585e-07	0.0871803	0.00721962	13.2033	OID20793	no_MHC	UKB
156825	rs76153614	4	71061318	ODAM	ENSG00000109205	bipolar	C	3048	rs77108213	unconditioned	0.024131	0.87639	0.00232336	0.0843671	0.0127887	3.72426	OID20793	no_MHC	UKB
156826	rs76153614	4	71061318	ODAM	ENSG00000109205	bipolar_noukb	C	3526	unconditioned	unconditioned	1.04827e-239	0.871674	1.40528e-240	0.116843	0.011483	550.271	OID20793	no_MHC	UKB
156827	rs76153614	4	71061318	ODAM	ENSG00000109205	bipolar_noukb	C	3048	rs10007608	unconditioned	4.47617e-31	0.909842	4.17706e-32	0.0848992	0.00525922	69.8814	OID20793	no_MHC	UKB
156828	rs76153614	4	71061318	ODAM	ENSG00000109205	bipolar_noukb	C	3047	rs112233345	unconditioned	2.06028e-06	0.89797	1.92293e-07	0.0837926	0.0182351	13.0927	OID20793	no_MHC	UKB
156829	rs76153614	4	71061318	ODAM	ENSG00000109205	bipolar_noukb	C	3049	rs11724506	unconditioned	0.0225446	0.883106	0.00210421	0.0824151	0.00982988	3.79226	OID20793	no_MHC	UKB
156830	rs76153614	4	71061318	ODAM	ENSG00000109205	bipolar_noukb	C	3048	rs1490483	unconditioned	4.8289e-21	0.907817	4.50647e-22	0.0847126	0.00747024	46.7797	OID20793	no_MHC	UKB
156831	rs76153614	4	71061318	ODAM	ENSG00000109205	bipolar_noukb	C	3092	rs1514391	unconditioned	0.0114061	0.89787	0.00106732	0.0840121	0.00564413	4.4736	OID20793	no_MHC	UKB
156832	rs76153614	4	71061318	ODAM	ENSG00000109205	bipolar_noukb	C	3050	rs17644794	unconditioned	2.56599e-05	0.877614	2.39508e-06	0.0818756	0.0404822	10.5706	OID20793	no_MHC	UKB
156833	rs76153614	4	71061318	ODAM	ENSG00000109205	bipolar_noukb	C	3104	rs61747755	unconditioned	3.61153e-26	0.876614	3.39701e-27	0.0824136	0.0409722	58.5831	OID20793	no_MHC	UKB
156834	rs76153614	4	71061318	ODAM	ENSG00000109205	bipolar_noukb	C	3091	rs62305563	unconditioned	5.30335e-09	0.802903	4.96958e-10	0.0751151	0.121982	19.0549	OID20793	no_MHC	UKB
156835	rs76153614	4	71061318	ODAM	ENSG00000109205	bipolar_noukb	C	3047	rs75260850	unconditioned	1.84954e-06	0.908034	1.72588e-07	0.0847253	0.00723852	13.2006	OID20793	no_MHC	UKB
156836	rs76153614	4	71061318	ODAM	ENSG00000109205	bipolar_noukb	C	3047	rs77108213	unconditioned	0.0242179	0.879519	0.00225999	0.0820636	0.0119398	3.72066	OID20793	no_MHC	UKB
156837	rs76153614	4	71061318	ODAM	ENSG00000109205	depression_Als_noukb_included	C	3419	unconditioned	unconditioned	1.1581e-239	0.962796	2.70191e-241	0.0224478	0.014756	550.171	OID20793	no_MHC	UKB
156838	rs76153614	4	71061318	ODAM	ENSG00000109205	depression_Als_noukb_included	C	3028	rs10007608	unconditioned	4.82154e-31	0.980046	8.53427e-33	0.0173445	0.0026094	69.807	OID20793	no_MHC	UKB
156839	rs76153614	4	71061318	ODAM	ENSG00000109205	depression_Als_noukb_included	C	3027	rs112233345	unconditioned	2.23422e-06	0.973781	3.95604e-08	0.0172333	0.00898316	13.0116	OID20793	no_MHC	UKB
156840	rs76153614	4	71061318	ODAM	ENSG00000109205	depression_Als_noukb_included	C	3029	rs11724506	unconditioned	0.0243959	0.955061	0.000431885	0.0169044	0.00320673	3.71334	OID20793	no_MHC	UKB
156841	rs76153614	4	71061318	ODAM	ENSG00000109205	depression_Als_noukb_included	C	3027	rs1490483	unconditioned	1.03594e-17	0.9797	1.83341e-19	0.0173358	0.00296469	39.1086	OID20793	no_MHC	UKB
156842	rs76153614	4	71061318	ODAM	ENSG00000109205	depression_Als_noukb_included	C	3072	rs1514391	unconditioned	0.0122847	0.966974	0.000219367	0.0172639	0.00325774	4.3994	OID20793	no_MHC	UKB
156843	rs76153614	4	71061318	ODAM	ENSG00000109205	depression_Als_noukb_included	C	3030	rs17644794	unconditioned	2.8327e-05	0.968838	5.02432e-07	0.0171702	0.0139628	10.4717	OID20793	no_MHC	UKB
156844	rs76153614	4	71061318	ODAM	ENSG00000109205	depression_Als_noukb_included	C	3084	rs61747755	unconditioned	4.03064e-26	0.978345	7.21879e-28	0.0175178	0.0041372	58.4733	OID20793	no_MHC	UKB
156845	rs76153614	4	71061318	ODAM	ENSG00000109205	depression_Als_noukb_included	C	3071	rs62305563	unconditioned	6.46813e-09	0.97925	1.1548e-10	0.01748	0.00327047	18.8564	OID20793	no_MHC	UKB
156846	rs76153614	4	71061318	ODAM	ENSG00000109205	depression_Als_noukb_included	C	3027	rs75260850	unconditioned	1.9933e-06	0.978619	3.52796e-08	0.0173167	0.00406251	13.1257	OID20793	no_MHC	UKB
156847	rs76153614	4	71061318	ODAM	ENSG00000109205	depression_Als_noukb_included	C	3027	rs77108213	unconditioned	0.0262365	0.952438	0.000464361	0.0168532	0.00400811	3.6406	OID20793	no_MHC	UKB
156848	rs76153614	4	71061318	ODAM	ENSG00000109205	depression_Als_ukb_included	C	3478	unconditioned	unconditioned	1.16534e-239	0.967667	2.03237e-241	0.0168607	0.0154727	550.165	OID20793	no_MHC	UKB
156849	rs76153614	4	71061318	ODAM	ENSG00000109205	depression_Als_ukb_included	C	3009	rs10007608	unconditioned	4.84209e-31	0.984248	6.38501e-33	0.012976	0.00277582	69.8028	OID20793	no_MHC	UKB
156850	rs76153614	4	71061318	ODAM	ENSG00000109205	depression_Als_ukb_included	C	3008	rs112233345	unconditioned	2.25065e-06	0.980925	2.96838e-08	0.0129313	0.00614171	13.0043	OID20793	no_MHC	UKB
156851	rs76153614	4	71061318	ODAM	ENSG00000109205	depression_Als_ukb_included	C	3010	rs11724506	unconditioned	0.0245041	0.960003	0.000323133	0.0126569	0.00251292	3.70892	OID20793	no_MHC	UKB
156852	rs76153614	4	71061318	ODAM	ENSG00000109205	depression_Als_ukb_included	C	3009	rs1490483	unconditioned	5.23779e-21	0.984722	6.9064e-23	0.012982	0.00229569	46.6984	OID20793	no_MHC	UKB
156853	rs76153614	4	71061318	ODAM	ENSG00000109205	depression_Als_ukb_included	C	3053	rs1514391	unconditioned	0.0123541	0.972558	0.000163968	0.0129061	0.00201792	4.39377	OID20793	no_MHC	UKB
156854	rs76153614	4	71061318	ODAM	ENSG00000109205	depression_Als_ukb_included	C	3011	rs17644794	unconditioned	2.86179e-05	0.978824	3.78053e-07	0.0129224	0.00822503	10.4615	OID20793	no_MHC	UKB
156855	rs76153614	4	71061318	ODAM	ENSG00000109205	depression_Als_ukb_included	C	3065	rs61747755	unconditioned	4.05129e-26	0.983363	5.39084e-28	0.0130815	0.00355587	58.4682	OID20793	no_MHC	UKB
156856	rs76153614	4	71061318	ODAM	ENSG00000109205	depression_Als_ukb_included	C	3052	rs62305563	unconditioned	6.5113e-09	0.984611	8.64104e-11	0.0130643	0.00232465	18.8497	OID20793	no_MHC	UKB
156857	rs76153614	4	71061318	ODAM	ENSG00000109205	depression_Als_ukb_included	C	3008	rs75260850	unconditioned	2.0022e-06	0.983046	2.63988e-08	0.0129574	0.00399439	13.1213	OID20793	no_MHC	UKB
156858	rs76153614	4	71061318	ODAM	ENSG00000109205	depression_Als_ukb_included	C	3008	rs77108213	unconditioned	0.0263526	0.957088	0.000347427	0.0126144	0.00359783	3.63619	OID20793	no_MHC	UKB
156859	rs76153614	4	71061318	ODAM	ENSG00000109205	schizophrenia	C	3535	unconditioned	unconditioned	1.07429e-239	0.893405	1.06006e-240	0.0881383	0.018457	550.246	OID20793	no_MHC	UKB
156860	rs76153614	4	71061318	ODAM	ENSG00000109205	schizophrenia	C	3046	rs10007608	unconditioned	4.52122e-31	0.919	3.64112e-32	0.0740038	0.00699662	69.8714	OID20793	no_MHC	UKB
156861	rs76153614	4	71061318	ODAM	ENSG00000109205	schizophrenia	C	3045	rs112233345	unconditioned	2.0847e-06	0.908611	1.67917e-07	0.073168	0.0182184	13.0809	OID20793	no_MHC	UKB
156862	rs76153614	4	71061318	ODAM	ENSG00000109205	schizophrenia	C	3047	rs11724506	unconditioned	0.0228719	0.896045	0.00184203	0.0721578	0.00708292	3.77785	OID20793	no_MHC	UKB
156863	rs76153614	4	71061318	ODAM	ENSG00000109205	schizophrenia	C	3046	rs1490483	unconditioned	4.88867e-21	0.919055	3.93701e-22	0.0740076	0.00693694	46.7674	OID20793	no_MHC	UKB
156864	rs76153614	4	71061318	ODAM	ENSG00000109205	schizophrenia	C	3090	rs1514391	unconditioned	0.011523	0.907083	0.000931617	0.0733289	0.00713366	4.46341	OID20793	no_MHC	UKB
156865	rs76153614	4	71061318	ODAM	ENSG00000109205	schizophrenia	C	3048	rs17644794	unconditioned	2.63181e-05	0.900127	2.11994e-06	0.0724786	0.027366	10.5453	OID20793	no_MHC	UKB
156866	rs76153614	4	71061318	ODAM	ENSG00000109205	schizophrenia	C	3102	rs61747755	unconditioned	3.71599e-26	0.901969	3.01006e-27	0.0730372	0.0249937	58.5546	OID20793	no_MHC	UKB
156867	rs76153614	4	71061318	ODAM	ENSG00000109205	schizophrenia	C	3089	rs62305563	unconditioned	5.60395e-09	0.848414	4.53504e-10	0.0685755	0.08301	18.9998	OID20793	no_MHC	UKB
156868	rs76153614	4	71061318	ODAM	ENSG00000109205	schizophrenia	C	3045	rs75260850	unconditioned	1.86738e-06	0.916798	1.50379e-07	0.0738195	0.00938031	13.191	OID20793	no_MHC	UKB
156869	rs76153614	4	71061318	ODAM	ENSG00000109205	schizophrenia	C	3045	rs77108213	unconditioned	0.0246231	0.894072	0.00198281	0.0719893	0.00733276	3.70407	OID20793	no_MHC	UKB
156870	rs777419	4	71033631	ODAM	ENSG00000109205	anxiety_pgc_2026	C	3505	unconditioned	unconditioned	1.1299e-239	0.939166	3.28471e-241	0.0272687	0.0335654	550.196	OID20793	no_MHC	UKB
156871	rs777419	4	71033631	ODAM	ENSG00000109205	anxiety_pgc_2026	C	3069	rs10007608	unconditioned	4.72367e-31	0.959934	1.11474e-32	0.022636	0.0174295	69.8276	OID20793	no_MHC	UKB
156872	rs777419	4	71033631	ODAM	ENSG00000109205	anxiety_pgc_2026	C	3068	rs112233345	unconditioned	2.19454e-06	0.956488	5.17324e-08	0.0225265	0.0209837	13.0295	OID20793	no_MHC	UKB
156873	rs777419	4	71033631	ODAM	ENSG00000109205	anxiety_pgc_2026	C	3070	rs11724506	unconditioned	0.0241709	0.948243	0.000569797	0.0223489	0.00466704	3.72261	OID20793	no_MHC	UKB
156874	rs777419	4	71033631	ODAM	ENSG00000109205	anxiety_pgc_2026	C	3069	rs1490483	unconditioned	5.16124e-21	0.97025	1.21672e-22	0.022866	0.00688425	46.7131	OID20793	no_MHC	UKB
156875	rs777419	4	71033631	ODAM	ENSG00000109205	anxiety_pgc_2026	C	3113	rs1514391	unconditioned	0.012199	0.961113	0.000289303	0.0227895	0.00360948	4.4064	OID20793	no_MHC	UKB
156876	rs777419	4	71033631	ODAM	ENSG00000109205	anxiety_pgc_2026	C	3071	rs17644794	unconditioned	2.67474e-05	0.914873	6.31007e-07	0.0215195	0.0635797	10.5291	OID20793	no_MHC	UKB
156877	rs777419	4	71033631	ODAM	ENSG00000109205	anxiety_pgc_2026	C	3125	rs61747755	unconditioned	4.00699e-26	0.972403	9.52993e-28	0.0231224	0.00447458	58.4792	OID20793	no_MHC	UKB
156878	rs777419	4	71033631	ODAM	ENSG00000109205	anxiety_pgc_2026	C	3112	rs62305563	unconditioned	6.42711e-09	0.973507	1.52401e-10	0.0230806	0.00341202	18.8627	OID20793	no_MHC	UKB
156879	rs777419	4	71033631	ODAM	ENSG00000109205	anxiety_pgc_2026	C	3068	rs75260850	unconditioned	1.97851e-06	0.971372	4.66305e-08	0.022888	0.00573822	13.1332	OID20793	no_MHC	UKB
156880	rs777419	4	71033631	ODAM	ENSG00000109205	anxiety_pgc_2026	C	3068	rs77108213	unconditioned	0.0257766	0.945023	0.000607511	0.0222663	0.0063266	3.65829	OID20793	no_MHC	UKB
156881	rs777419	4	71033631	ODAM	ENSG00000109205	bipolar	C	3598	unconditioned	unconditioned	9.51017e-240	0.790596	2.39761e-240	0.199307	0.0100973	550.368	OID20793	no_MHC	UKB
156882	rs777419	4	71033631	ODAM	ENSG00000109205	bipolar	C	3127	rs10007608	unconditioned	8.15725e-31	0.907206	7.87535e-32	0.0875803	0.00521352	69.2812	OID20793	no_MHC	UKB
156883	rs777419	4	71033631	ODAM	ENSG00000109205	bipolar	C	3127	rs112233345	unconditioned	2.05952e-06	0.897646	1.98868e-07	0.0866615	0.0156902	13.093	OID20793	no_MHC	UKB
156884	rs777419	4	71033631	ODAM	ENSG00000109205	bipolar	C	3129	rs11724506	unconditioned	0.0224164	0.879743	0.00216477	0.0849469	0.0107288	3.79796	OID20793	no_MHC	UKB
156885	rs777419	4	71033631	ODAM	ENSG00000109205	bipolar	C	3128	rs1490483	unconditioned	4.81673e-21	0.905474	4.65076e-22	0.0874203	0.00710544	46.7822	OID20793	no_MHC	UKB
156886	rs777419	4	71033631	ODAM	ENSG00000109205	bipolar	C	3172	rs1514391	unconditioned	0.0113616	0.895218	0.00109988	0.0866577	0.00566309	4.47751	OID20793	no_MHC	UKB
156887	rs777419	4	71033631	ODAM	ENSG00000109205	bipolar	C	3130	rs17644794	unconditioned	2.54532e-05	0.870598	2.45805e-06	0.0840295	0.0453448	10.5787	OID20793	no_MHC	UKB
156888	rs777419	4	71033631	ODAM	ENSG00000109205	bipolar	C	3184	rs61747755	unconditioned	3.63444e-26	0.881992	3.53347e-27	0.0857166	0.0322913	58.5768	OID20793	no_MHC	UKB
156889	rs777419	4	71033631	ODAM	ENSG00000109205	bipolar	C	3171	rs62305563	unconditioned	5.39839e-09	0.817678	5.23188e-10	0.0791426	0.103179	19.0372	OID20793	no_MHC	UKB
156890	rs777419	4	71033631	ODAM	ENSG00000109205	bipolar	C	3127	rs75260850	unconditioned	1.84413e-06	0.905376	1.78044e-07	0.0874037	0.00721786	13.2035	OID20793	no_MHC	UKB
156891	rs777419	4	71033631	ODAM	ENSG00000109205	bipolar	C	3127	rs77108213	unconditioned	0.023844	0.876389	0.00230218	0.0846039	0.0128613	3.73622	OID20793	no_MHC	UKB
156892	rs777419	4	71033631	ODAM	ENSG00000109205	bipolar_noukb	C	3595	unconditioned	unconditioned	1.04869e-239	0.871784	1.40433e-240	0.116732	0.0114844	550.27	OID20793	no_MHC	UKB
156893	rs777419	4	71033631	ODAM	ENSG00000109205	bipolar_noukb	C	3126	rs10007608	unconditioned	4.47638e-31	0.909666	4.18678e-32	0.0850762	0.0052582	69.8813	OID20793	no_MHC	UKB
156894	rs777419	4	71033631	ODAM	ENSG00000109205	bipolar_noukb	C	3125	rs112233345	unconditioned	2.05986e-06	0.897799	1.92692e-07	0.0839676	0.0182314	13.0929	OID20793	no_MHC	UKB
156895	rs777419	4	71033631	ODAM	ENSG00000109205	bipolar_noukb	C	3127	rs11724506	unconditioned	0.0224993	0.882965	0.00210476	0.0825897	0.00984085	3.79427	OID20793	no_MHC	UKB
156896	rs777419	4	71033631	ODAM	ENSG00000109205	bipolar_noukb	C	3126	rs1490483	unconditioned	4.82831e-21	0.907642	4.51618e-22	0.0848892	0.0074688	46.7798	OID20793	no_MHC	UKB
156897	rs777419	4	71033631	ODAM	ENSG00000109205	bipolar_noukb	C	3170	rs1514391	unconditioned	0.0113934	0.897699	0.00106855	0.0841869	0.00565227	4.47472	OID20793	no_MHC	UKB
156898	rs777419	4	71033631	ODAM	ENSG00000109205	bipolar_noukb	C	3128	rs17644794	unconditioned	2.56539e-05	0.877451	2.39998e-06	0.082047	0.0404744	10.5708	OID20793	no_MHC	UKB
156899	rs777419	4	71033631	ODAM	ENSG00000109205	bipolar_noukb	C	3182	rs61747755	unconditioned	3.61161e-26	0.876451	3.40478e-27	0.0825846	0.0409646	58.5831	OID20793	no_MHC	UKB
156900	rs777419	4	71033631	ODAM	ENSG00000109205	bipolar_noukb	C	3169	rs62305563	unconditioned	5.30001e-09	0.802766	4.97772e-10	0.075273	0.121961	19.0556	OID20793	no_MHC	UKB
156901	rs777419	4	71033631	ODAM	ENSG00000109205	bipolar_noukb	C	3125	rs75260850	unconditioned	1.84922e-06	0.907859	1.72952e-07	0.084902	0.00723712	13.2007	OID20793	no_MHC	UKB
156902	rs777419	4	71033631	ODAM	ENSG00000109205	bipolar_noukb	C	3125	rs77108213	unconditioned	0.0239314	0.879576	0.00223834	0.0822559	0.0119987	3.73256	OID20793	no_MHC	UKB
156903	rs777419	4	71033631	ODAM	ENSG00000109205	depression_Als_noukb_included	C	3494	unconditioned	unconditioned	1.15851e-239	0.962827	2.69904e-241	0.0224167	0.0147565	550.171	OID20793	no_MHC	UKB
156904	rs777419	4	71033631	ODAM	ENSG00000109205	depression_Als_noukb_included	C	3108	rs10007608	unconditioned	4.82201e-31	0.979905	8.60576e-33	0.0174856	0.00260903	69.8069	OID20793	no_MHC	UKB
156905	rs777419	4	71033631	ODAM	ENSG00000109205	depression_Als_noukb_included	C	3107	rs112233345	unconditioned	2.23388e-06	0.973642	3.98816e-08	0.0173735	0.00898177	13.0118	OID20793	no_MHC	UKB
156906	rs777419	4	71033631	ODAM	ENSG00000109205	depression_Als_noukb_included	C	3109	rs11724506	unconditioned	0.0243494	0.954968	0.000434629	0.0170427	0.00320491	3.71525	OID20793	no_MHC	UKB
156907	rs777419	4	71033631	ODAM	ENSG00000109205	depression_Als_noukb_included	C	3107	rs1490483	unconditioned	1.03584e-17	0.979559	1.8484e-19	0.0174768	0.00296427	39.1087	OID20793	no_MHC	UKB
156908	rs777419	4	71033631	ODAM	ENSG00000109205	depression_Als_noukb_included	C	3152	rs1514391	unconditioned	0.0122718	0.966847	0.000220934	0.0174033	0.00325705	4.40045	OID20793	no_MHC	UKB
156909	rs777419	4	71033631	ODAM	ENSG00000109205	depression_Als_noukb_included	C	3110	rs17644794	unconditioned	2.83216e-05	0.968701	5.06486e-07	0.0173097	0.0139607	10.4719	OID20793	no_MHC	UKB
156910	rs777419	4	71033631	ODAM	ENSG00000109205	depression_Als_noukb_included	C	3164	rs61747755	unconditioned	4.03091e-26	0.978205	7.27832e-28	0.0176586	0.00413661	58.4732	OID20793	no_MHC	UKB
156911	rs777419	4	71033631	ODAM	ENSG00000109205	depression_Als_noukb_included	C	3151	rs62305563	unconditioned	6.46423e-09	0.979109	1.16358e-10	0.0176209	0.00327001	18.857	OID20793	no_MHC	UKB
156912	rs777419	4	71033631	ODAM	ENSG00000109205	depression_Als_noukb_included	C	3107	rs75260850	unconditioned	1.99305e-06	0.978479	3.55673e-08	0.0174575	0.00406193	13.1258	OID20793	no_MHC	UKB
156913	rs777419	4	71033631	ODAM	ENSG00000109205	depression_Als_noukb_included	C	3107	rs77108213	unconditioned	0.0259343	0.952616	0.000462811	0.0169959	0.00399139	3.65219	OID20793	no_MHC	UKB
156914	rs777419	4	71033631	ODAM	ENSG00000109205	depression_Als_ukb_included	C	3549	unconditioned	unconditioned	1.16567e-239	0.967671	2.03243e-241	0.0168566	0.0154728	550.165	OID20793	no_MHC	UKB
156915	rs777419	4	71033631	ODAM	ENSG00000109205	depression_Als_ukb_included	C	3090	rs10007608	unconditioned	4.8428e-31	0.984154	6.43328e-33	0.0130709	0.00277555	69.8026	OID20793	no_MHC	UKB
156916	rs777419	4	71033631	ODAM	ENSG00000109205	depression_Als_ukb_included	C	3089	rs112233345	unconditioned	2.25041e-06	0.980831	2.99006e-08	0.0130259	0.00614104	13.0044	OID20793	no_MHC	UKB
156917	rs777419	4	71033631	ODAM	ENSG00000109205	depression_Als_ukb_included	C	3091	rs11724506	unconditioned	0.0244576	0.959956	0.00032491	0.0127502	0.00251156	3.71081	OID20793	no_MHC	UKB
156918	rs777419	4	71033631	ODAM	ENSG00000109205	depression_Als_ukb_included	C	3090	rs1490483	unconditioned	5.23766e-21	0.984628	6.95743e-23	0.013077	0.00229547	46.6984	OID20793	no_MHC	UKB
156919	rs777419	4	71033631	ODAM	ENSG00000109205	depression_Als_ukb_included	C	3134	rs1514391	unconditioned	0.0123416	0.972476	0.000165009	0.0130001	0.00201763	4.39478	OID20793	no_MHC	UKB
156920	rs777419	4	71033631	ODAM	ENSG00000109205	depression_Als_ukb_included	C	3092	rs17644794	unconditioned	2.86138e-05	0.97873	3.80796e-07	0.0130168	0.00822418	10.4616	OID20793	no_MHC	UKB
156921	rs777419	4	71033631	ODAM	ENSG00000109205	depression_Als_ukb_included	C	3146	rs61747755	unconditioned	4.05175e-26	0.983268	5.43105e-28	0.0131764	0.00355553	58.4681	OID20793	no_MHC	UKB
156922	rs777419	4	71033631	ODAM	ENSG00000109205	depression_Als_ukb_included	C	3133	rs62305563	unconditioned	6.5077e-09	0.984516	8.69987e-11	0.0131593	0.00232443	18.8503	OID20793	no_MHC	UKB
156923	rs777419	4	71033631	ODAM	ENSG00000109205	depression_Als_ukb_included	C	3089	rs75260850	unconditioned	2.00206e-06	0.982952	2.65926e-08	0.0130522	0.003994	13.1213	OID20793	no_MHC	UKB
156924	rs777419	4	71033631	ODAM	ENSG00000109205	depression_Als_ukb_included	C	3089	rs77108213	unconditioned	0.0260455	0.957319	0.000345924	0.0127111	0.00357813	3.64791	OID20793	no_MHC	UKB
156925	rs777419	4	71033631	ODAM	ENSG00000109205	schizophrenia	C	3606	unconditioned	unconditioned	1.07387e-239	0.892767	1.06823e-240	0.0887895	0.0184439	550.247	OID20793	no_MHC	UKB
156926	rs777419	4	71033631	ODAM	ENSG00000109205	schizophrenia	C	3127	rs10007608	unconditioned	4.517e-31	0.91792	3.69555e-32	0.0750919	0.0069884	69.8723	OID20793	no_MHC	UKB
156927	rs777419	4	71033631	ODAM	ENSG00000109205	schizophrenia	C	3126	rs112233345	unconditioned	2.08225e-06	0.907556	1.70385e-07	0.0742448	0.0181969	13.0821	OID20793	no_MHC	UKB
156928	rs777419	4	71033631	ODAM	ENSG00000109205	schizophrenia	C	3128	rs11724506	unconditioned	0.0228038	0.895035	0.00186574	0.0732223	0.0070728	3.78083	OID20793	no_MHC	UKB
156929	rs777419	4	71033631	ODAM	ENSG00000109205	schizophrenia	C	3127	rs1490483	unconditioned	4.88327e-21	0.917975	3.99517e-22	0.0750958	0.00692879	46.7685	OID20793	no_MHC	UKB
156930	rs777419	4	71033631	ODAM	ENSG00000109205	schizophrenia	C	3171	rs1514391	unconditioned	0.011499	0.906028	0.000944391	0.0744035	0.00712503	4.4655	OID20793	no_MHC	UKB
156931	rs777419	4	71033631	ODAM	ENSG00000109205	schizophrenia	C	3129	rs17644794	unconditioned	2.62865e-05	0.899091	2.15105e-06	0.0735462	0.0273342	10.5465	OID20793	no_MHC	UKB
156932	rs777419	4	71033631	ODAM	ENSG00000109205	schizophrenia	C	3183	rs61747755	unconditioned	3.71248e-26	0.900929	3.05475e-27	0.0741063	0.0249649	58.5555	OID20793	no_MHC	UKB
156933	rs777419	4	71033631	ODAM	ENSG00000109205	schizophrenia	C	3170	rs62305563	unconditioned	5.5953e-09	0.847494	4.59967e-10	0.0695861	0.08292	19.0013	OID20793	no_MHC	UKB
156934	rs777419	4	71033631	ODAM	ENSG00000109205	schizophrenia	C	3126	rs75260850	unconditioned	1.86523e-06	0.915723	1.52593e-07	0.0749053	0.00936932	13.1921	OID20793	no_MHC	UKB
156935	rs777419	4	71033631	ODAM	ENSG00000109205	schizophrenia	C	3126	rs77108213	unconditioned	0.0243101	0.893335	0.00198873	0.0730736	0.00729245	3.71687	OID20793	no_MHC	UKB
156936	rs3781299	10	103590594	MGEA5	ENSG00000198408	anxiety_pgc_2026	C	1440	unconditioned	unconditioned	3.1771e-54	0.973031	7.56712e-56	0.0231716	0.00379711	123.184	OID31465	no_MHC	UKB
156937	rs3781299	10	103590594	MGEA5	ENSG00000198408	anxiety_pgc_2026	C	1335	rs3781299	unconditioned	1.27604e-59	0.974569	2.83944e-61	0.0216824	0.00374867	135.609	OID31465	no_MHC	UKB
156938	rs3781299	10	103590594	MGEA5	ENSG00000198408	anxiety_pgc_2026	C	1352	rs755381	unconditioned	7.45701e-09	0.975094	1.66033e-10	0.0217076	0.00319824	18.7141	OID31465	no_MHC	UKB
156939	rs3781299	10	103590594	MGEA5	ENSG00000198408	bipolar	C	1470	unconditioned	unconditioned	2.74425e-54	0.840473	5.03427e-55	0.154177	0.00534917	123.33	OID31465	no_MHC	UKB
156940	rs3781299	10	103590594	MGEA5	ENSG00000198408	bipolar	C	1365	rs3781299	unconditioned	1.10542e-59	0.844245	1.96949e-60	0.150411	0.00534374	135.752	OID31465	no_MHC	UKB
156941	rs3781299	10	103590594	MGEA5	ENSG00000198408	bipolar	C	1383	rs755381	unconditioned	6.00791e-09	0.80871	1.08355e-09	0.145808	0.0454822	18.9302	OID31465	no_MHC	UKB
156942	rs3781299	10	103590594	MGEA5	ENSG00000198408	bipolar_noukb	C	1470	unconditioned	unconditioned	2.80735e-54	0.859797	4.40716e-55	0.134971	0.00523226	123.307	OID31465	no_MHC	UKB
156943	rs3781299	10	103590594	MGEA5	ENSG00000198408	bipolar_noukb	C	1363	rs3781299	unconditioned	1.1322e-59	0.864701	1.70307e-60	0.130064	0.0052351	135.728	OID31465	no_MHC	UKB
156944	rs3781299	10	103590594	MGEA5	ENSG00000198408	bipolar_noukb	C	1381	rs755381	unconditioned	6.18013e-09	0.83189	9.41539e-10	0.126696	0.0414137	18.9019	OID31465	no_MHC	UKB
156945	rs3781299	10	103590594	MGEA5	ENSG00000198408	depression_Als_noukb_included	C	1454	unconditioned	unconditioned	2.04536e-54	0.626423	9.55225e-55	0.292472	0.0811054	123.624	OID31465	no_MHC	UKB
156946	rs3781299	10	103590594	MGEA5	ENSG00000198408	depression_Als_noukb_included	C	1358	rs3781299	unconditioned	8.25971e-60	0.630821	3.79819e-60	0.290001	0.0791787	136.044	OID31465	no_MHC	UKB
156947	rs3781299	10	103590594	MGEA5	ENSG00000198408	depression_Als_noukb_included	C	1376	rs755381	unconditioned	4.63359e-09	0.623701	2.13773e-09	0.287659	0.0886399	19.1899	OID31465	no_MHC	UKB
156948	rs3781299	10	103590594	MGEA5	ENSG00000198408	depression_Als_ukb_included	C	1488	unconditioned	unconditioned	1.83931e-54	0.563332	1.35214e-54	0.414102	0.0225665	123.73	OID31465	no_MHC	UKB
156949	rs3781299	10	103590594	MGEA5	ENSG00000198408	depression_Als_ukb_included	C	1365	rs3781299	unconditioned	7.39684e-60	0.564922	5.41044e-60	0.413192	0.0218862	136.154	OID31465	no_MHC	UKB
156950	rs3781299	10	103590594	MGEA5	ENSG00000198408	depression_Als_ukb_included	C	1383	rs755381	unconditioned	4.25705e-09	0.572939	3.11029e-09	0.418593	0.00846782	19.2747	OID31465	no_MHC	UKB
156951	rs3781299	10	103590594	MGEA5	ENSG00000198408	schizophrenia	C	1487	unconditioned	unconditioned	1.22559e-54	0.375355	1.96593e-54	0.602074	0.0225707	124.136	OID31465	no_MHC	UKB
156952	rs3781299	10	103590594	MGEA5	ENSG00000198408	schizophrenia	C	1374	rs3781299	unconditioned	4.94407e-60	0.377594	7.84893e-60	0.599425	0.0229803	136.557	OID31465	no_MHC	UKB
156953	rs3781299	10	103590594	MGEA5	ENSG00000198408	schizophrenia	C	1392	rs755381	unconditioned	2.86464e-09	0.385594	4.5454e-09	0.611831	0.00257486	19.6708	OID31465	no_MHC	UKB
156954	rs11554807	20	61431251	OGFR	ENSG00000060491	anxiety_pgc_2026	C	3441	unconditioned	unconditioned	5.67803e-20	0.869177	8.36275e-21	0.128012	0.00281128	44.3151	OID21360	no_MHC	UKB
156955	rs11554807	20	61431251	OGFR	ENSG00000060491	anxiety_pgc_2026	C	2807	rs11554807	unconditioned	7.84069e-15	0.928445	5.83023e-16	0.0690354	0.00251955	32.4794	OID21360	no_MHC	UKB
156956	rs11554807	20	61431251	OGFR	ENSG00000060491	anxiety_pgc_2026	C	2811	rs117367475	unconditioned	4.0325e-11	0.908019	3.00373e-12	0.0676122	0.0243687	23.934	OID21360	no_MHC	UKB
156957	rs11554807	20	61431251	OGFR	ENSG00000060491	bipolar	C	3628	unconditioned	unconditioned	5.85261e-20	0.901999	5.13227e-21	0.0790791	0.0189223	44.2848	OID21360	no_MHC	UKB
156958	rs11554807	20	61431251	OGFR	ENSG00000060491	bipolar	C	2877	rs11554807	unconditioned	7.71879e-15	0.913872	4.96738e-16	0.0587843	0.0273439	32.4951	OID21360	no_MHC	UKB
156959	rs11554807	20	61431251	OGFR	ENSG00000060491	bipolar	C	2883	rs117367475	unconditioned	2.75289e-11	0.905136	1.77881e-12	0.0584499	0.0364145	24.3158	OID21360	no_MHC	UKB
156960	rs11554807	20	61431251	OGFR	ENSG00000060491	bipolar_noukb	C	3636	unconditioned	unconditioned	5.84624e-20	0.900465	5.12513e-21	0.078919	0.0206161	44.2859	OID21360	no_MHC	UKB
156961	rs11554807	20	61431251	OGFR	ENSG00000060491	bipolar_noukb	C	2876	rs11554807	unconditioned	7.72986e-15	0.915179	4.80592e-16	0.0568719	0.0279491	32.4937	OID21360	no_MHC	UKB
156962	rs11554807	20	61431251	OGFR	ENSG00000060491	bipolar_noukb	C	2882	rs117367475	unconditioned	2.7424e-11	0.901694	1.71342e-12	0.0562948	0.0420116	24.3196	OID21360	no_MHC	UKB
156963	rs11554807	20	61431251	OGFR	ENSG00000060491	depression_Als_noukb_included	C	3393	unconditioned	unconditioned	6.34011e-20	0.954071	2.76576e-21	0.0416154	0.00431376	44.2048	OID21360	no_MHC	UKB
156964	rs11554807	20	61431251	OGFR	ENSG00000060491	depression_Als_noukb_included	C	2798	rs11554807	unconditioned	8.16201e-15	0.966347	2.54567e-16	0.0301362	0.00351643	32.4393	OID21360	no_MHC	UKB
156965	rs11554807	20	61431251	OGFR	ENSG00000060491	depression_Als_noukb_included	C	2797	rs117367475	unconditioned	9.99428e-09	0.956572	3.11668e-10	0.0298168	0.0136109	18.4213	OID21360	no_MHC	UKB
156966	rs11554807	20	61431251	OGFR	ENSG00000060491	depression_Als_ukb_included	C	3577	unconditioned	unconditioned	6.22334e-20	0.958712	2.48007e-21	0.0382026	0.00308564	44.2234	OID21360	no_MHC	UKB
156967	rs11554807	20	61431251	OGFR	ENSG00000060491	depression_Als_ukb_included	C	2841	rs11554807	unconditioned	8.19841e-15	0.970584	2.30575e-16	0.0272949	0.00212103	32.4348	OID21360	no_MHC	UKB
156968	rs11554807	20	61431251	OGFR	ENSG00000060491	depression_Als_ukb_included	C	2847	rs117367475	unconditioned	2.90914e-11	0.956687	8.21539e-13	0.0270005	0.0163125	24.2606	OID21360	no_MHC	UKB
156969	rs11554807	20	61431251	OGFR	ENSG00000060491	schizophrenia	C	3632	unconditioned	unconditioned	5.20631e-20	0.802386	1.12808e-20	0.173834	0.02378	44.4018	OID21360	no_MHC	UKB
156970	rs11554807	20	61431251	OGFR	ENSG00000060491	schizophrenia	C	2877	rs11554807	unconditioned	7.02375e-15	0.831589	1.23611e-15	0.146329	0.0220817	32.5895	OID21360	no_MHC	UKB
156971	rs11554807	20	61431251	OGFR	ENSG00000060491	schizophrenia	C	2883	rs117367475	unconditioned	2.38443e-11	0.78397	4.21246e-12	0.138423	0.0776077	24.4595	OID21360	no_MHC	UKB
156972	rs111887377	9	95457193	OGN	ENSG00000106809	anxiety_pgc_2026	C	2578	unconditioned	unconditioned	0	0.955355	0	0.0358852	0.00875973	3350.3	OID21123	no_MHC	UKB
156973	rs111887377	9	95457193	OGN	ENSG00000106809	anxiety_pgc_2026	C	2058	rs10121701	unconditioned	3.2446e-06	0.974319	6.7538e-08	0.0202755	0.00540231	12.6385	OID21123	no_MHC	UKB
156974	rs111887377	9	95457193	OGN	ENSG00000106809	anxiety_pgc_2026	C	2058	rs10820949	unconditioned	2.59516e-22	0.975365	5.40168e-24	0.0202973	0.00433798	49.7032	OID21123	no_MHC	UKB
156975	rs111887377	9	95457193	OGN	ENSG00000106809	anxiety_pgc_2026	C	2211	rs10992387	unconditioned	8.296e-70	0.970905	1.8245e-71	0.0213449	0.00774971	159.065	OID21123	no_MHC	UKB
156976	rs111887377	9	95457193	OGN	ENSG00000106809	anxiety_pgc_2026	C	2067	rs114442108	unconditioned	3.05289e-05	0.967611	6.37491e-07	0.0201931	0.0121651	10.3968	OID21123	no_MHC	UKB
156977	rs111887377	9	95457193	OGN	ENSG00000106809	anxiety_pgc_2026	C	2058	rs117491024	unconditioned	2.52642e-20	0.972515	5.26055e-22	0.0202427	0.00724195	45.1249	OID21123	no_MHC	UKB
156978	rs111887377	9	95457193	OGN	ENSG00000106809	anxiety_pgc_2026	C	2058	rs11788628	unconditioned	1.15694e-54	0.972392	2.40902e-56	0.02024	0.0073677	124.194	OID21123	no_MHC	UKB
156979	rs111887377	9	95457193	OGN	ENSG00000106809	anxiety_pgc_2026	C	2058	rs117956773	unconditioned	6.02076e-23	0.973238	1.25332e-24	0.020253	0.00650944	51.1642	OID21123	no_MHC	UKB
156980	rs111887377	9	95457193	OGN	ENSG00000106809	anxiety_pgc_2026	C	2140	rs13296623	unconditioned	0.000532815	0.97506	1.14434e-05	0.0209381	0.00345778	7.53734	OID21123	no_MHC	UKB
156981	rs111887377	9	95457193	OGN	ENSG00000106809	anxiety_pgc_2026	C	2057	rs138455412	unconditioned	1.18864e-09	0.9697	2.47356e-11	0.0201693	0.0101305	20.5505	OID21123	no_MHC	UKB
156982	rs111887377	9	95457193	OGN	ENSG00000106809	anxiety_pgc_2026	C	2058	rs140815289	unconditioned	5.61969e-26	0.968786	1.17024e-27	0.0201629	0.0110513	58.1409	OID21123	no_MHC	UKB
156983	rs111887377	9	95457193	OGN	ENSG00000106809	anxiety_pgc_2026	C	2057	rs2761674	unconditioned	0.00273112	0.966748	5.68346e-05	0.0201077	0.0103561	5.90304	OID21123	no_MHC	UKB
156984	rs111887377	9	95457193	OGN	ENSG00000106809	anxiety_pgc_2026	C	2057	rs34251305	unconditioned	0.000226409	0.9734	4.71228e-06	0.0202534	0.00611568	8.39317	OID21123	no_MHC	UKB
156985	rs111887377	9	95457193	OGN	ENSG00000106809	anxiety_pgc_2026	C	2078	rs4743865	unconditioned	5.60537e-14	0.975965	1.17325e-15	0.0204242	0.00361092	30.5125	OID21123	no_MHC	UKB
156986	rs111887377	9	95457193	OGN	ENSG00000106809	anxiety_pgc_2026	C	2056	rs6479437	unconditioned	7.47891e-06	0.977131	1.55615e-07	0.0203288	0.00253243	11.8034	OID21123	no_MHC	UKB
156987	rs111887377	9	95457193	OGN	ENSG00000106809	anxiety_pgc_2026	C	2063	rs7035906	unconditioned	0.0546388	0.91503	0.00114045	0.0190889	0.0101022	2.90701	OID21123	no_MHC	UKB
156988	rs111887377	9	95457193	OGN	ENSG00000106809	anxiety_pgc_2026	C	2058	rs77635637	unconditioned	2.50468e-12	0.960893	5.21867e-14	0.0200017	0.0191052	26.7129	OID21123	no_MHC	UKB
156989	rs111887377	9	95457193	OGN	ENSG00000106809	anxiety_pgc_2026	C	2057	rs78859431	unconditioned	1.68416e-12	0.974821	3.50511e-14	0.0202833	0.00489538	27.1098	OID21123	no_MHC	UKB
156990	rs111887377	9	95457193	OGN	ENSG00000106809	anxiety_pgc_2026	C	2078	rs9409470	unconditioned	2.20212e-09	0.975591	4.60781e-11	0.0204097	0.00399969	19.9338	OID21123	no_MHC	UKB
156991	rs111887377	9	95457193	OGN	ENSG00000106809	bipolar	C	2662	unconditioned	unconditioned	0	0.949327	0	0.0460911	0.00458192	3350.3	OID21123	no_MHC	UKB
156992	rs111887377	9	95457193	OGN	ENSG00000106809	bipolar	C	2103	rs10121701	unconditioned	3.1906e-06	0.957462	1.19702e-07	0.0359145	0.00662011	12.6553	OID21123	no_MHC	UKB
156993	rs111887377	9	95457193	OGN	ENSG00000106809	bipolar	C	2103	rs10820949	unconditioned	2.55128e-22	0.958484	9.57142e-24	0.035953	0.00556255	49.7203	OID21123	no_MHC	UKB
156994	rs111887377	9	95457193	OGN	ENSG00000106809	bipolar	C	2256	rs10992387	unconditioned	8.12133e-70	0.952883	3.19062e-71	0.0374262	0.00969042	159.086	OID21123	no_MHC	UKB
156995	rs111887377	9	95457193	OGN	ENSG00000106809	bipolar	C	2112	rs114442108	unconditioned	3.00786e-05	0.95755	1.13017e-06	0.0359722	0.00644652	10.4117	OID21123	no_MHC	UKB
156996	rs111887377	9	95457193	OGN	ENSG00000106809	bipolar	C	2103	rs117491024	unconditioned	2.47773e-20	0.954087	9.29773e-22	0.0357921	0.0101209	45.1444	OID21123	no_MHC	UKB
156997	rs111887377	9	95457193	OGN	ENSG00000106809	bipolar	C	2103	rs11788628	unconditioned	1.12861e-54	0.951513	4.23587e-56	0.035699	0.0127884	124.219	OID21123	no_MHC	UKB
156998	rs111887377	9	95457193	OGN	ENSG00000106809	bipolar	C	2103	rs117956773	unconditioned	5.86642e-23	0.948408	2.2015e-24	0.0355751	0.0160169	51.1902	OID21123	no_MHC	UKB
156999	rs111887377	9	95457193	OGN	ENSG00000106809	bipolar	C	2187	rs13296623	unconditioned	0.000523752	0.957933	1.98694e-05	0.0363355	0.00518777	7.55449	OID21123	no_MHC	UKB
157000	rs111887377	9	95457193	OGN	ENSG00000106809	bipolar	C	2103	rs138455412	unconditioned	9.62761e-61	0.954269	3.61235e-62	0.0357949	0.00993651	138.193	OID21123	no_MHC	UKB
157001	rs111887377	9	95457193	OGN	ENSG00000106809	bipolar	C	2103	rs140815289	unconditioned	5.47154e-26	0.944221	2.05358e-27	0.0354181	0.0203608	58.1677	OID21123	no_MHC	UKB
157002	rs111887377	9	95457193	OGN	ENSG00000106809	bipolar	C	2102	rs2761674	unconditioned	0.00233241	0.928697	8.74893e-05	0.0348016	0.0340811	6.06085	OID21123	no_MHC	UKB
157003	rs111887377	9	95457193	OGN	ENSG00000106809	bipolar	C	2102	rs34251305	unconditioned	0.00022113	0.950213	8.29664e-06	0.0356374	0.0139206	8.41676	OID21123	no_MHC	UKB
157004	rs111887377	9	95457193	OGN	ENSG00000106809	bipolar	C	2125	rs4743865	unconditioned	5.51055e-14	0.958812	2.0736e-15	0.0360746	0.00511313	30.5295	OID21123	no_MHC	UKB
157005	rs111887377	9	95457193	OGN	ENSG00000106809	bipolar	C	2101	rs6479437	unconditioned	7.34802e-06	0.959319	2.75586e-07	0.0359743	0.00469949	11.8211	OID21123	no_MHC	UKB
157006	rs111887377	9	95457193	OGN	ENSG00000106809	bipolar	C	2108	rs7035906	unconditioned	0.0534273	0.895143	0.00200842	0.0336342	0.0157875	2.92943	OID21123	no_MHC	UKB
157007	rs111887377	9	95457193	OGN	ENSG00000106809	bipolar	C	2103	rs77635637	unconditioned	2.47623e-12	0.950385	9.29364e-14	0.0356553	0.0139597	26.7243	OID21123	no_MHC	UKB
157008	rs111887377	9	95457193	OGN	ENSG00000106809	bipolar	C	2102	rs78859431	unconditioned	1.6448e-12	0.951596	6.17098e-14	0.0356894	0.0127142	27.1334	OID21123	no_MHC	UKB
157009	rs111887377	9	95457193	OGN	ENSG00000106809	bipolar	C	2125	rs9409470	unconditioned	2.14332e-09	0.948994	8.06519e-11	0.0356948	0.0153111	19.9609	OID21123	no_MHC	UKB
157010	rs111887377	9	95457193	OGN	ENSG00000106809	bipolar_noukb	C	2668	unconditioned	unconditioned	0	0.949338	0	0.0460868	0.00457509	3349.9	OID21123	no_MHC	UKB
157011	rs111887377	9	95457193	OGN	ENSG00000106809	bipolar_noukb	C	2096	rs10121701	unconditioned	3.19426e-06	0.958669	1.16279e-07	0.0348915	0.00643606	12.6542	OID21123	no_MHC	UKB
157012	rs111887377	9	95457193	OGN	ENSG00000106809	bipolar_noukb	C	2096	rs10820949	unconditioned	2.55385e-22	0.959516	9.29645e-24	0.0349224	0.0055616	49.7193	OID21123	no_MHC	UKB
157013	rs111887377	9	95457193	OGN	ENSG00000106809	bipolar_noukb	C	2249	rs10992387	unconditioned	8.13536e-70	0.954139	3.10034e-71	0.0363522	0.0095087	159.085	OID21123	no_MHC	UKB
157014	rs111887377	9	95457193	OGN	ENSG00000106809	bipolar_noukb	C	2105	rs114442108	unconditioned	3.05644e-05	0.95884	1.11438e-06	0.0349532	0.00617485	10.3957	OID21123	no_MHC	UKB
157015	rs111887377	9	95457193	OGN	ENSG00000106809	bipolar_noukb	C	2096	rs117491024	unconditioned	2.47964e-20	0.95477	9.02867e-22	0.0347538	0.0104766	45.1436	OID21123	no_MHC	UKB
157016	rs111887377	9	95457193	OGN	ENSG00000106809	bipolar_noukb	C	2096	rs11788628	unconditioned	1.1308e-54	0.952861	4.11798e-56	0.0346874	0.0124513	124.217	OID21123	no_MHC	UKB
157017	rs111887377	9	95457193	OGN	ENSG00000106809	bipolar_noukb	C	2096	rs117956773	unconditioned	5.86716e-23	0.948508	2.13645e-24	0.0345217	0.0169706	51.1901	OID21123	no_MHC	UKB
157018	rs111887377	9	95457193	OGN	ENSG00000106809	bipolar_noukb	C	2179	rs13296623	unconditioned	0.000524316	0.959122	1.93033e-05	0.0353061	0.00502831	7.55342	OID21123	no_MHC	UKB
157019	rs111887377	9	95457193	OGN	ENSG00000106809	bipolar_noukb	C	2096	rs138455412	unconditioned	9.64519e-61	0.955775	3.5114e-62	0.0347862	0.00943893	138.191	OID21123	no_MHC	UKB
157020	rs111887377	9	95457193	OGN	ENSG00000106809	bipolar_noukb	C	2096	rs140815289	unconditioned	5.4605e-26	0.94215	1.98877e-27	0.0342906	0.0235597	58.1697	OID21123	no_MHC	UKB
157021	rs111887377	9	95457193	OGN	ENSG00000106809	bipolar_noukb	C	2095	rs2761674	unconditioned	0.0023314	0.92772	8.48535e-05	0.033729	0.0361342	6.06128	OID21123	no_MHC	UKB
157022	rs111887377	9	95457193	OGN	ENSG00000106809	bipolar_noukb	C	2095	rs34251305	unconditioned	0.000221264	0.95087	8.0552e-06	0.0346025	0.0142981	8.41616	OID21123	no_MHC	UKB
157023	rs111887377	9	95457193	OGN	ENSG00000106809	bipolar_noukb	C	2118	rs4743865	unconditioned	5.51568e-14	0.959811	2.01408e-15	0.0350429	0.00514641	30.5286	OID21123	no_MHC	UKB
157024	rs111887377	9	95457193	OGN	ENSG00000106809	bipolar_noukb	C	2094	rs6479437	unconditioned	7.35522e-06	0.960345	2.6766e-07	0.0349427	0.00470467	11.8201	OID21123	no_MHC	UKB
157025	rs111887377	9	95457193	OGN	ENSG00000106809	bipolar_noukb	C	2101	rs7035906	unconditioned	0.0535979	0.896287	0.00195537	0.0326831	0.0154767	2.92625	OID21123	no_MHC	UKB
157026	rs111887377	9	95457193	OGN	ENSG00000106809	bipolar_noukb	C	2096	rs77635637	unconditioned	2.48117e-12	0.952212	9.0352e-14	0.0346618	0.0131257	26.7223	OID21123	no_MHC	UKB
157027	rs111887377	9	95457193	OGN	ENSG00000106809	bipolar_noukb	C	2095	rs78859431	unconditioned	1.64682e-12	0.952839	5.99501e-14	0.0346743	0.0124868	27.1322	OID21123	no_MHC	UKB
157028	rs111887377	9	95457193	OGN	ENSG00000106809	bipolar_noukb	C	2118	rs9409470	unconditioned	2.14973e-09	0.951921	7.84983e-11	0.0347465	0.0133326	19.9579	OID21123	no_MHC	UKB
157029	rs111887377	9	95457193	OGN	ENSG00000106809	depression_Als_noukb_included	C	2537	unconditioned	unconditioned	0	0.9354	0	0.0604046	0.00419581	3350.32	OID21123	no_MHC	UKB
157030	rs111887377	9	95457193	OGN	ENSG00000106809	depression_Als_noukb_included	C	2053	rs10121701	unconditioned	3.17669e-06	0.953341	1.44736e-07	0.0434327	0.00322299	12.6597	OID21123	no_MHC	UKB
157031	rs111887377	9	95457193	OGN	ENSG00000106809	depression_Als_noukb_included	C	2053	rs10820949	unconditioned	2.52629e-22	0.949131	1.15114e-23	0.043241	0.00762747	49.7301	OID21123	no_MHC	UKB
157032	rs111887377	9	95457193	OGN	ENSG00000106809	depression_Als_noukb_included	C	2206	rs10992387	unconditioned	8.06939e-70	0.946578	3.76823e-71	0.0441939	0.00922835	159.093	OID21123	no_MHC	UKB
157033	rs111887377	9	95457193	OGN	ENSG00000106809	depression_Als_noukb_included	C	2062	rs114442108	unconditioned	3.04486e-05	0.953059	1.38826e-06	0.0434501	0.00345888	10.3995	OID21123	no_MHC	UKB
157034	rs111887377	9	95457193	OGN	ENSG00000106809	depression_Als_noukb_included	C	2053	rs117491024	unconditioned	2.43149e-20	0.93625	1.10893e-21	0.0426784	0.0210719	45.1632	OID21123	no_MHC	UKB
157035	rs111887377	9	95457193	OGN	ENSG00000106809	depression_Als_noukb_included	C	2053	rs11788628	unconditioned	1.12678e-54	0.949688	5.13484e-56	0.0432712	0.00704067	124.22	OID21123	no_MHC	UKB
157036	rs111887377	9	95457193	OGN	ENSG00000106809	depression_Als_noukb_included	C	2053	rs117956773	unconditioned	5.89031e-23	0.952259	2.68381e-24	0.0433835	0.00435748	51.1861	OID21123	no_MHC	UKB
157037	rs111887377	9	95457193	OGN	ENSG00000106809	depression_Als_noukb_included	C	2137	rs13296623	unconditioned	0.000521148	0.95326	2.39114e-05	0.0437352	0.00245962	7.55948	OID21123	no_MHC	UKB
157038	rs111887377	9	95457193	OGN	ENSG00000106809	depression_Als_noukb_included	C	2052	rs138455412	unconditioned	1.15837e-09	0.945711	5.27734e-11	0.043074	0.0112146	20.5763	OID21123	no_MHC	UKB
157039	rs111887377	9	95457193	OGN	ENSG00000106809	depression_Als_noukb_included	C	2053	rs140815289	unconditioned	5.50738e-26	0.950312	2.50946e-27	0.0432949	0.00639327	58.1611	OID21123	no_MHC	UKB
157040	rs111887377	9	95457193	OGN	ENSG00000106809	depression_Als_noukb_included	C	2052	rs2761674	unconditioned	0.00236856	0.94185	0.000107908	0.0428965	0.0127769	6.04547	OID21123	no_MHC	UKB
157041	rs111887377	9	95457193	OGN	ENSG00000106809	depression_Als_noukb_included	C	2052	rs34251305	unconditioned	0.000211488	0.906222	9.64701e-06	0.0412849	0.052272	8.46134	OID21123	no_MHC	UKB
157042	rs111887377	9	95457193	OGN	ENSG00000106809	depression_Als_noukb_included	C	2075	rs4743865	unconditioned	5.48234e-14	0.953967	2.50088e-15	0.0435146	0.00251869	30.5347	OID21123	no_MHC	UKB
157043	rs111887377	9	95457193	OGN	ENSG00000106809	depression_Als_noukb_included	C	2051	rs6479437	unconditioned	7.30736e-06	0.954033	3.32895e-07	0.0434596	0.00249964	11.8266	OID21123	no_MHC	UKB
157044	rs111887377	9	95457193	OGN	ENSG00000106809	depression_Als_noukb_included	C	2058	rs7035906	unconditioned	0.0581262	0.878057	0.00265039	0.0400158	0.0211509	2.84514	OID21123	no_MHC	UKB
157045	rs111887377	9	95457193	OGN	ENSG00000106809	depression_Als_noukb_included	C	2053	rs77635637	unconditioned	2.47271e-12	0.948994	1.12694e-13	0.0432428	0.00776274	26.7257	OID21123	no_MHC	UKB
157046	rs111887377	9	95457193	OGN	ENSG00000106809	depression_Als_noukb_included	C	2052	rs78859431	unconditioned	1.63942e-12	0.948524	7.46999e-14	0.0432112	0.00826437	27.1367	OID21123	no_MHC	UKB
157047	rs111887377	9	95457193	OGN	ENSG00000106809	depression_Als_noukb_included	C	2075	rs9409470	unconditioned	2.13667e-09	0.9461	9.74638e-11	0.0431455	0.010754	19.964	OID21123	no_MHC	UKB
157048	rs111887377	9	95457193	OGN	ENSG00000106809	depression_Als_ukb_included	C	2638	unconditioned	unconditioned	0	0.919583	0	0.0775147	0.00290232	3350.34	OID21123	no_MHC	UKB
157049	rs111887377	9	95457193	OGN	ENSG00000106809	depression_Als_ukb_included	C	2083	rs10121701	unconditioned	3.16443e-06	0.949657	1.60628e-07	0.0482029	0.0021364	12.6635	OID21123	no_MHC	UKB
157050	rs111887377	9	95457193	OGN	ENSG00000106809	depression_Als_ukb_included	C	2083	rs10820949	unconditioned	2.5194e-22	0.946536	1.27895e-23	0.0480445	0.00541929	49.7329	OID21123	no_MHC	UKB
157051	rs111887377	9	95457193	OGN	ENSG00000106809	depression_Als_ukb_included	C	2236	rs10992387	unconditioned	8.01822e-70	0.940619	4.16549e-71	0.048855	0.0105255	159.099	OID21123	no_MHC	UKB
157052	rs111887377	9	95457193	OGN	ENSG00000106809	depression_Als_ukb_included	C	2092	rs114442108	unconditioned	3.03096e-05	0.949551	1.53922e-06	0.048219	0.00219822	10.404	OID21123	no_MHC	UKB
157053	rs111887377	9	95457193	OGN	ENSG00000106809	depression_Als_ukb_included	C	2083	rs117491024	unconditioned	2.43013e-20	0.935734	1.23446e-21	0.0475165	0.0167495	45.1638	OID21123	no_MHC	UKB
157054	rs111887377	9	95457193	OGN	ENSG00000106809	depression_Als_ukb_included	C	2083	rs11788628	unconditioned	1.12377e-54	0.947204	5.70495e-56	0.0480812	0.00471524	124.223	OID21123	no_MHC	UKB
157055	rs111887377	9	95457193	OGN	ENSG00000106809	depression_Als_ukb_included	C	2083	rs117956773	unconditioned	5.86754e-23	0.948579	2.97846e-24	0.0481482	0.0032727	51.19	OID21123	no_MHC	UKB
157056	rs111887377	9	95457193	OGN	ENSG00000106809	depression_Als_ukb_included	C	2167	rs13296623	unconditioned	0.000518652	0.948713	2.64577e-05	0.0483938	0.00234815	7.56428	OID21123	no_MHC	UKB
157057	rs111887377	9	95457193	OGN	ENSG00000106809	depression_Als_ukb_included	C	2082	rs138455412	unconditioned	1.15621e-09	0.943964	5.86871e-11	0.0479058	0.00813054	20.5781	OID21123	no_MHC	UKB
157058	rs111887377	9	95457193	OGN	ENSG00000106809	depression_Als_ukb_included	C	2083	rs140815289	unconditioned	5.49177e-26	0.947635	2.78778e-27	0.0481004	0.00426414	58.164	OID21123	no_MHC	UKB
157059	rs111887377	9	95457193	OGN	ENSG00000106809	depression_Als_ukb_included	C	2082	rs2761674	unconditioned	0.00236296	0.939983	0.00011994	0.047702	0.00983161	6.04784	OID21123	no_MHC	UKB
157060	rs111887377	9	95457193	OGN	ENSG00000106809	depression_Als_ukb_included	C	2082	rs34251305	unconditioned	0.000211912	0.91064	1.0766e-05	0.0462213	0.0429158	8.45934	OID21123	no_MHC	UKB
157061	rs111887377	9	95457193	OGN	ENSG00000106809	depression_Als_ukb_included	C	2105	rs4743865	unconditioned	5.4572e-14	0.949587	2.77265e-15	0.0482437	0.00216954	30.5393	OID21123	no_MHC	UKB
157062	rs111887377	9	95457193	OGN	ENSG00000106809	depression_Als_ukb_included	C	2081	rs6479437	unconditioned	7.27656e-06	0.950006	3.69331e-07	0.0482169	0.00176938	11.8309	OID21123	no_MHC	UKB
157063	rs111887377	9	95457193	OGN	ENSG00000106809	depression_Als_ukb_included	C	2087	rs7035906	unconditioned	0.0531392	0.887083	0.00269841	0.0450341	0.0120448	2.93484	OID21123	no_MHC	UKB
157064	rs111887377	9	95457193	OGN	ENSG00000106809	depression_Als_ukb_included	C	2083	rs77635637	unconditioned	2.46097e-12	0.944495	1.2495e-13	0.0479471	0.0075576	26.7305	OID21123	no_MHC	UKB
157065	rs111887377	9	95457193	OGN	ENSG00000106809	depression_Als_ukb_included	C	2082	rs78859431	unconditioned	1.64033e-12	0.949046	8.32618e-14	0.04817	0.0027844	27.1361	OID21123	no_MHC	UKB
157066	rs111887377	9	95457193	OGN	ENSG00000106809	depression_Als_ukb_included	C	2105	rs9409470	unconditioned	2.13969e-09	0.947436	1.08709e-10	0.0481311	0.00443335	19.9626	OID21123	no_MHC	UKB
157067	rs111887377	9	95457193	OGN	ENSG00000106809	schizophrenia	C	2695	unconditioned	unconditioned	0	0.590428	0	0.402997	0.00657453	3350.78	OID21123	no_MHC	UKB
157068	rs111887377	9	95457193	OGN	ENSG00000106809	schizophrenia	C	2112	rs10121701	unconditioned	2.18487e-06	0.655665	1.13216e-06	0.339749	0.00458281	13.034	OID21123	no_MHC	UKB
157069	rs111887377	9	95457193	OGN	ENSG00000106809	schizophrenia	C	2112	rs10820949	unconditioned	1.72745e-22	0.649011	8.95161e-23	0.336301	0.0146878	50.1102	OID21123	no_MHC	UKB
157070	rs111887377	9	95457193	OGN	ENSG00000106809	schizophrenia	C	2265	rs10992387	unconditioned	5.55718e-70	0.651862	2.88875e-70	0.338843	0.00929532	159.466	OID21123	no_MHC	UKB
157071	rs111887377	9	95457193	OGN	ENSG00000106809	schizophrenia	C	2121	rs114442108	unconditioned	1.99116e-05	0.633828	1.03225e-05	0.328549	0.0375929	10.8242	OID21123	no_MHC	UKB
157072	rs111887377	9	95457193	OGN	ENSG00000106809	schizophrenia	C	2112	rs117491024	unconditioned	1.6995e-20	0.654392	8.80646e-21	0.339086	0.00652185	45.5214	OID21123	no_MHC	UKB
157073	rs111887377	9	95457193	OGN	ENSG00000106809	schizophrenia	C	2112	rs11788628	unconditioned	7.75475e-55	0.653563	4.01839e-55	0.338659	0.00777781	124.594	OID21123	no_MHC	UKB
157074	rs111887377	9	95457193	OGN	ENSG00000106809	schizophrenia	C	2112	rs117956773	unconditioned	4.03451e-23	0.652238	2.09064e-23	0.337973	0.00978846	51.5646	OID21123	no_MHC	UKB
157075	rs111887377	9	95457193	OGN	ENSG00000106809	schizophrenia	C	2196	rs13296623	unconditioned	0.000335801	0.614263	0.000175247	0.320505	0.0647205	7.99899	OID21123	no_MHC	UKB
157076	rs111887377	9	95457193	OGN	ENSG00000106809	schizophrenia	C	2112	rs138455412	unconditioned	6.59557e-61	0.653632	3.41774e-61	0.338696	0.00767205	138.571	OID21123	no_MHC	UKB
157077	rs111887377	9	95457193	OGN	ENSG00000106809	schizophrenia	C	2112	rs140815289	unconditioned	3.59121e-26	0.619661	1.86153e-26	0.321146	0.0591926	58.5887	OID21123	no_MHC	UKB
157078	rs111887377	9	95457193	OGN	ENSG00000106809	schizophrenia	C	2111	rs2761674	unconditioned	0.00162894	0.648871	0.000844077	0.336216	0.0124394	6.41982	OID21123	no_MHC	UKB
157079	rs111887377	9	95457193	OGN	ENSG00000106809	schizophrenia	C	2111	rs34251305	unconditioned	0.000146973	0.631578	7.61656e-05	0.32726	0.0409397	8.82526	OID21123	no_MHC	UKB
157080	rs111887377	9	95457193	OGN	ENSG00000106809	schizophrenia	C	2134	rs4743865	unconditioned	3.4889e-14	0.607104	1.81818e-14	0.316306	0.0765898	30.9866	OID21123	no_MHC	UKB
157081	rs111887377	9	95457193	OGN	ENSG00000106809	schizophrenia	C	2110	rs6479437	unconditioned	4.95925e-06	0.647507	2.56969e-06	0.335496	0.0169889	12.2143	OID21123	no_MHC	UKB
157082	rs111887377	9	95457193	OGN	ENSG00000106809	schizophrenia	C	2117	rs7035906	unconditioned	0.0366414	0.61212	0.0189891	0.317211	0.0150378	3.30658	OID21123	no_MHC	UKB
157083	rs111887377	9	95457193	OGN	ENSG00000106809	schizophrenia	C	2112	rs77635637	unconditioned	1.70158e-12	0.653039	8.8173e-13	0.338386	0.0085745	27.0995	OID21123	no_MHC	UKB
157084	rs111887377	9	95457193	OGN	ENSG00000106809	schizophrenia	C	2111	rs78859431	unconditioned	1.12674e-12	0.651906	5.83849e-13	0.337792	0.0103023	27.5117	OID21123	no_MHC	UKB
157085	rs111887377	9	95457193	OGN	ENSG00000106809	schizophrenia	C	2134	rs9409470	unconditioned	1.46824e-09	0.650135	7.65342e-10	0.338882	0.0109825	20.3392	OID21123	no_MHC	UKB
157086	rs114971224	9	95583524	OGN	ENSG00000106809	anxiety_pgc_2026	C	2638	unconditioned	unconditioned	0	0.955048	0	0.0359946	0.00895782	3350.1	OID21123	no_MHC	UKB
157087	rs114971224	9	95583524	OGN	ENSG00000106809	anxiety_pgc_2026	C	2003	rs10992306	unconditioned	1.47569e-14	0.974506	2.72679e-16	0.0179995	0.00749403	31.8471	OID21123	no_MHC	UKB
157088	rs114971224	9	95583524	OGN	ENSG00000106809	anxiety_pgc_2026	C	2171	rs10992387	unconditioned	3.29769e-11	0.972917	6.55025e-13	0.0193174	0.00776594	24.1352	OID21123	no_MHC	UKB
157089	rs114971224	9	95583524	OGN	ENSG00000106809	anxiety_pgc_2026	C	1977	rs112651445	unconditioned	4.72309e-07	0.972004	8.67475e-09	0.0178423	0.0101535	14.5656	OID21123	no_MHC	UKB
157090	rs114971224	9	95583524	OGN	ENSG00000106809	anxiety_pgc_2026	C	2125	rs112989973	unconditioned	6.64459e-48	0.961593	1.36247e-49	0.0196988	0.0187083	108.63	OID21123	no_MHC	UKB
157091	rs114971224	9	95583524	OGN	ENSG00000106809	anxiety_pgc_2026	C	1995	rs11788628	unconditioned	9.72384e-57	0.974678	1.79383e-58	0.0179733	0.00734848	128.973	OID21123	no_MHC	UKB
157092	rs114971224	9	95583524	OGN	ENSG00000106809	anxiety_pgc_2026	C	1974	rs118117512	unconditioned	0.00189363	0.962956	3.47349e-05	0.017646	0.0174698	6.26926	OID21123	no_MHC	UKB
157093	rs114971224	9	95583524	OGN	ENSG00000106809	anxiety_pgc_2026	C	2088	rs12552866	unconditioned	5.01933e-26	0.977049	9.58849e-28	0.0186604	0.00429023	58.2539	OID21123	no_MHC	UKB
157094	rs114971224	9	95583524	OGN	ENSG00000106809	anxiety_pgc_2026	C	1985	rs138455412	unconditioned	0.000353996	0.972245	6.51595e-06	0.0178864	0.00950837	7.94622	OID21123	no_MHC	UKB
157095	rs114971224	9	95583524	OGN	ENSG00000106809	anxiety_pgc_2026	C	1985	rs139201938	unconditioned	0.00265566	0.937908	4.89897e-05	0.0172597	0.042128	5.93106	OID21123	no_MHC	UKB
157096	rs114971224	9	95583524	OGN	ENSG00000106809	anxiety_pgc_2026	C	1987	rs140815289	unconditioned	3.57146e-23	0.97103	6.58515e-25	0.017893	0.0110769	51.6865	OID21123	no_MHC	UKB
157097	rs114971224	9	95583524	OGN	ENSG00000106809	anxiety_pgc_2026	C	1978	rs150357744	unconditioned	0.00087323	0.973046	1.60528e-05	0.0178796	0.00818552	7.04331	OID21123	no_MHC	UKB
157098	rs114971224	9	95583524	OGN	ENSG00000106809	anxiety_pgc_2026	C	1987	rs190252187	unconditioned	0.00756854	0.967826	0.000139513	0.0178335	0.00663238	4.88375	OID21123	no_MHC	UKB
157099	rs114971224	9	95583524	OGN	ENSG00000106809	anxiety_pgc_2026	C	2094	rs2296665	unconditioned	1.08132e-11	0.97708	2.06499e-13	0.018655	0.00426466	25.2503	OID21123	no_MHC	UKB
157100	rs114971224	9	95583524	OGN	ENSG00000106809	anxiety_pgc_2026	C	1986	rs6479437	unconditioned	0.00442083	0.97314	8.13855e-05	0.0179106	0.00444676	5.42143	OID21123	no_MHC	UKB
157101	rs114971224	9	95583524	OGN	ENSG00000106809	anxiety_pgc_2026	C	2001	rs72752420	unconditioned	7.33976e-45	0.972805	1.35524e-46	0.0179529	0.00924237	101.623	OID21123	no_MHC	UKB
157102	rs114971224	9	95583524	OGN	ENSG00000106809	anxiety_pgc_2026	C	2000	rs74896402	unconditioned	3.16682e-17	0.966574	5.8864e-19	0.0179509	0.0154749	37.9912	OID21123	no_MHC	UKB
157103	rs114971224	9	95583524	OGN	ENSG00000106809	anxiety_pgc_2026	C	1996	rs75337179	unconditioned	1.65477e-31	0.974594	3.05312e-33	0.0179743	0.00743177	70.8765	OID21123	no_MHC	UKB
157104	rs114971224	9	95583524	OGN	ENSG00000106809	anxiety_pgc_2026	C	1981	rs77635637	unconditioned	9.81723e-11	0.963145	1.80659e-12	0.0177049	0.01915	23.0443	OID21123	no_MHC	UKB
157105	rs114971224	9	95583524	OGN	ENSG00000106809	bipolar	C	2721	unconditioned	unconditioned	0	0.915984	0	0.0795904	0.00442608	3350.14	OID21123	no_MHC	UKB
157106	rs114971224	9	95583524	OGN	ENSG00000106809	bipolar	C	2053	rs10992306	unconditioned	1.39507e-14	0.921146	9.62381e-16	0.0635296	0.0153244	31.9033	OID21123	no_MHC	UKB
157107	rs114971224	9	95583524	OGN	ENSG00000106809	bipolar	C	2221	rs10992387	unconditioned	3.13575e-11	0.925022	2.22313e-12	0.065571	0.00940716	24.1856	OID21123	no_MHC	UKB
157108	rs114971224	9	95583524	OGN	ENSG00000106809	bipolar	C	2027	rs112651445	unconditioned	4.45195e-07	0.916597	3.06508e-08	0.0630855	0.0203174	14.6248	OID21123	no_MHC	UKB
157109	rs114971224	9	95583524	OGN	ENSG00000106809	bipolar	C	2176	rs112989973	unconditioned	6.35188e-48	0.920333	4.4879e-49	0.0650112	0.0146559	108.675	OID21123	no_MHC	UKB
157110	rs114971224	9	95583524	OGN	ENSG00000106809	bipolar	C	2045	rs11788628	unconditioned	9.19551e-57	0.92395	6.33779e-58	0.0636687	0.0123811	129.029	OID21123	no_MHC	UKB
157111	rs114971224	9	95583524	OGN	ENSG00000106809	bipolar	C	2024	rs118117512	unconditioned	0.00181625	0.923488	0.000124955	0.0635235	0.0110473	6.31098	OID21123	no_MHC	UKB
157112	rs114971224	9	95583524	OGN	ENSG00000106809	bipolar	C	2140	rs12552866	unconditioned	4.3192e-26	0.930585	2.99701e-27	0.0645666	0.00484798	58.4041	OID21123	no_MHC	UKB
157113	rs114971224	9	95583524	OGN	ENSG00000106809	bipolar	C	2036	rs138455412	unconditioned	7.80956e-42	0.926554	5.37805e-43	0.0637976	0.00964793	94.6532	OID21123	no_MHC	UKB
157114	rs114971224	9	95583524	OGN	ENSG00000106809	bipolar	C	2035	rs139201938	unconditioned	0.00244494	0.863663	0.00016855	0.0594653	0.0742582	6.01373	OID21123	no_MHC	UKB
157115	rs114971224	9	95583524	OGN	ENSG00000106809	bipolar	C	2037	rs140815289	unconditioned	3.37029e-23	0.91701	2.32412e-24	0.0632161	0.0197742	51.7445	OID21123	no_MHC	UKB
157116	rs114971224	9	95583524	OGN	ENSG00000106809	bipolar	C	2028	rs150357744	unconditioned	0.000825362	0.920258	5.68382e-05	0.0633577	0.015502	7.09969	OID21123	no_MHC	UKB
157117	rs114971224	9	95583524	OGN	ENSG00000106809	bipolar	C	2037	rs190252187	unconditioned	0.00722245	0.923061	0.000497981	0.0636385	0.00557975	4.93056	OID21123	no_MHC	UKB
157118	rs114971224	9	95583524	OGN	ENSG00000106809	bipolar	C	2145	rs2296665	unconditioned	1.02129e-11	0.922678	7.10274e-13	0.0641562	0.0131656	25.3074	OID21123	no_MHC	UKB
157119	rs114971224	9	95583524	OGN	ENSG00000106809	bipolar	C	2036	rs6479437	unconditioned	0.00419376	0.926626	0.000288782	0.0638022	0.00508907	5.47416	OID21123	no_MHC	UKB
157120	rs114971224	9	95583524	OGN	ENSG00000106809	bipolar	C	2051	rs72752420	unconditioned	6.96905e-45	0.925195	4.80474e-46	0.0637756	0.0110293	101.675	OID21123	no_MHC	UKB
157121	rs114971224	9	95583524	OGN	ENSG00000106809	bipolar	C	2051	rs74896402	unconditioned	2.90311e-17	0.898119	2.0195e-18	0.0624368	0.0394442	38.0782	OID21123	no_MHC	UKB
157122	rs114971224	9	95583524	OGN	ENSG00000106809	bipolar	C	2046	rs75337179	unconditioned	1.57233e-31	0.926677	1.08367e-32	0.0638584	0.00946453	70.9276	OID21123	no_MHC	UKB
157123	rs114971224	9	95583524	OGN	ENSG00000106809	bipolar	C	2031	rs77635637	unconditioned	9.40442e-11	0.922887	6.47796e-12	0.0635568	0.0135558	23.0873	OID21123	no_MHC	UKB
157124	rs114971224	9	95583524	OGN	ENSG00000106809	bipolar_noukb	C	2726	unconditioned	unconditioned	0	0.918211	0	0.0773563	0.0044328	3349.62	OID21123	no_MHC	UKB
157125	rs114971224	9	95583524	OGN	ENSG00000106809	bipolar_noukb	C	2046	rs10992306	unconditioned	1.39873e-14	0.923591	9.11046e-16	0.0601407	0.0162687	31.9006	OID21123	no_MHC	UKB
157126	rs114971224	9	95583524	OGN	ENSG00000106809	bipolar_noukb	C	2214	rs10992387	unconditioned	3.14767e-11	0.928559	2.10836e-12	0.0621871	0.00925387	24.1818	OID21123	no_MHC	UKB
157127	rs114971224	9	95583524	OGN	ENSG00000106809	bipolar_noukb	C	2021	rs112651445	unconditioned	4.46624e-07	0.919494	2.90308e-08	0.0597467	0.0207593	14.6215	OID21123	no_MHC	UKB
157128	rs114971224	9	95583524	OGN	ENSG00000106809	bipolar_noukb	C	2169	rs112989973	unconditioned	6.36978e-48	0.922698	4.26229e-49	0.0617261	0.0155755	108.673	OID21123	no_MHC	UKB
157129	rs114971224	9	95583524	OGN	ENSG00000106809	bipolar_noukb	C	2038	rs11788628	unconditioned	9.23602e-57	0.927572	6.00966e-58	0.0603429	0.0120852	129.024	OID21123	no_MHC	UKB
157130	rs114971224	9	95583524	OGN	ENSG00000106809	bipolar_noukb	C	2018	rs118117512	unconditioned	0.00182249	0.926693	0.000118371	0.0601775	0.0111891	6.30755	OID21123	no_MHC	UKB
157131	rs114971224	9	95583524	OGN	ENSG00000106809	bipolar_noukb	C	2132	rs12552866	unconditioned	4.3343e-26	0.933943	2.84021e-27	0.0611951	0.00486142	58.4007	OID21123	no_MHC	UKB
157132	rs114971224	9	95583524	OGN	ENSG00000106809	bipolar_noukb	C	2030	rs138455412	unconditioned	7.84204e-42	0.930335	5.09854e-43	0.0604771	0.0091877	94.6491	OID21123	no_MHC	UKB
157133	rs114971224	9	95583524	OGN	ENSG00000106809	bipolar_noukb	C	2029	rs139201938	unconditioned	0.00240384	0.849117	0.000156524	0.0551963	0.0931263	6.03069	OID21123	no_MHC	UKB
157134	rs114971224	9	95583524	OGN	ENSG00000106809	bipolar_noukb	C	2031	rs140815289	unconditioned	3.37183e-23	0.917351	2.19553e-24	0.0597094	0.0229397	51.744	OID21123	no_MHC	UKB
157135	rs114971224	9	95583524	OGN	ENSG00000106809	bipolar_noukb	C	2022	rs150357744	unconditioned	0.000827097	0.922212	5.37782e-05	0.0599456	0.016962	7.09759	OID21123	no_MHC	UKB
157136	rs114971224	9	95583524	OGN	ENSG00000106809	bipolar_noukb	C	2031	rs190252187	unconditioned	0.00724837	0.92645	0.000471872	0.0603067	0.00552358	4.92698	OID21123	no_MHC	UKB
157137	rs114971224	9	95583524	OGN	ENSG00000106809	bipolar_noukb	C	2137	rs2296665	unconditioned	1.02651e-11	0.927508	6.74075e-13	0.0608949	0.011597	25.3023	OID21123	no_MHC	UKB
157138	rs114971224	9	95583524	OGN	ENSG00000106809	bipolar_noukb	C	2030	rs6479437	unconditioned	0.00422106	0.929979	0.000274415	0.0604536	0.00507238	5.46767	OID21123	no_MHC	UKB
157139	rs114971224	9	95583524	OGN	ENSG00000106809	bipolar_noukb	C	2044	rs72752420	unconditioned	6.99534e-45	0.928368	4.55327e-46	0.0604163	0.0112156	101.671	OID21123	no_MHC	UKB
157140	rs114971224	9	95583524	OGN	ENSG00000106809	bipolar_noukb	C	2045	rs74896402	unconditioned	2.91473e-17	0.901448	1.91679e-18	0.0592418	0.03931	38.0742	OID21123	no_MHC	UKB
157141	rs114971224	9	95583524	OGN	ENSG00000106809	bipolar_noukb	C	2039	rs75337179	unconditioned	1.57784e-31	0.929799	1.02666e-32	0.06049	0.00971142	70.9241	OID21123	no_MHC	UKB
157142	rs114971224	9	95583524	OGN	ENSG00000106809	bipolar_noukb	C	2025	rs77635637	unconditioned	9.44614e-11	0.926954	6.14302e-12	0.0602689	0.0127776	23.0828	OID21123	no_MHC	UKB
157143	rs114971224	9	95583524	OGN	ENSG00000106809	depression_Als_noukb_included	C	2587	unconditioned	unconditioned	0	0.93322	0	0.0626306	0.00414981	3350.12	OID21123	no_MHC	UKB
157144	rs114971224	9	95583524	OGN	ENSG00000106809	depression_Als_noukb_included	C	1996	rs10992306	unconditioned	1.43571e-14	0.947989	6.34361e-16	0.0418762	0.0101348	31.8745	OID21123	no_MHC	UKB
157145	rs114971224	9	95583524	OGN	ENSG00000106809	depression_Als_noukb_included	C	2164	rs10992387	unconditioned	3.21241e-11	0.947641	1.46205e-12	0.0431202	0.00923872	24.1614	OID21123	no_MHC	UKB
157146	rs114971224	9	95583524	OGN	ENSG00000106809	depression_Als_noukb_included	C	1970	rs112651445	unconditioned	4.59979e-07	0.94702	2.02842e-08	0.0417506	0.0112286	14.5921	OID21123	no_MHC	UKB
157147	rs114971224	9	95583524	OGN	ENSG00000106809	depression_Als_noukb_included	C	2118	rs112989973	unconditioned	6.55304e-48	0.949309	2.94989e-49	0.0427257	0.00796581	108.644	OID21123	no_MHC	UKB
157148	rs114971224	9	95583524	OGN	ENSG00000106809	depression_Als_noukb_included	C	1988	rs11788628	unconditioned	9.46535e-57	0.950966	4.1789e-58	0.0419776	0.00705624	129	OID21123	no_MHC	UKB
157149	rs114971224	9	95583524	OGN	ENSG00000106809	depression_Als_noukb_included	C	1967	rs118117512	unconditioned	0.00186352	0.947522	8.21291e-05	0.0417503	0.00878246	6.28529	OID21123	no_MHC	UKB
157150	rs114971224	9	95583524	OGN	ENSG00000106809	depression_Als_noukb_included	C	2082	rs12552866	unconditioned	4.43006e-26	0.954517	1.96959e-27	0.0424345	0.00304849	58.3788	OID21123	no_MHC	UKB
157151	rs114971224	9	95583524	OGN	ENSG00000106809	depression_Als_noukb_included	C	1978	rs138455412	unconditioned	0.000346399	0.951218	1.52812e-05	0.0419562	0.00646443	7.96792	OID21123	no_MHC	UKB
157152	rs114971224	9	95583524	OGN	ENSG00000106809	depression_Als_noukb_included	C	1977	rs139201938	unconditioned	0.0712005	0.882333	0.0031407	0.0389159	0.00441019	2.64226	OID21123	no_MHC	UKB
157153	rs114971224	9	95583524	OGN	ENSG00000106809	depression_Als_noukb_included	C	1980	rs140815289	unconditioned	3.49716e-23	0.951503	1.54744e-24	0.042096	0.00640127	51.7075	OID21123	no_MHC	UKB
157154	rs114971224	9	95583524	OGN	ENSG00000106809	depression_Als_noukb_included	C	1971	rs150357744	unconditioned	0.000697689	0.777915	3.24244e-05	0.0359674	0.185387	7.26774	OID21123	no_MHC	UKB
157155	rs114971224	9	95583524	OGN	ENSG00000106809	depression_Als_noukb_included	C	1980	rs190252187	unconditioned	0.00707735	0.904555	0.000313228	0.0399856	0.048069	4.95086	OID21123	no_MHC	UKB
157156	rs114971224	9	95583524	OGN	ENSG00000106809	depression_Als_noukb_included	C	2087	rs2296665	unconditioned	1.04203e-11	0.941471	4.64165e-13	0.0419204	0.0166086	25.2873	OID21123	no_MHC	UKB
157157	rs114971224	9	95583524	OGN	ENSG00000106809	depression_Als_noukb_included	C	1979	rs6479437	unconditioned	0.00421172	0.930589	0.000185809	0.0410309	0.0239825	5.46988	OID21123	no_MHC	UKB
157158	rs114971224	9	95583524	OGN	ENSG00000106809	depression_Als_noukb_included	C	1994	rs72752420	unconditioned	7.14757e-45	0.948827	3.15654e-46	0.0418932	0.0092803	101.65	OID21123	no_MHC	UKB
157159	rs114971224	9	95583524	OGN	ENSG00000106809	depression_Als_noukb_included	C	1994	rs74896402	unconditioned	3.2215e-16	0.947249	1.42681e-17	0.041943	0.0108078	35.6715	OID21123	no_MHC	UKB
157160	rs114971224	9	95583524	OGN	ENSG00000106809	depression_Als_noukb_included	C	1989	rs75337179	unconditioned	1.5851e-31	0.934176	7.0042e-33	0.0412547	0.0245698	70.9195	OID21123	no_MHC	UKB
157161	rs114971224	9	95583524	OGN	ENSG00000106809	depression_Als_noukb_included	C	1974	rs77635637	unconditioned	9.68348e-11	0.950263	4.27705e-12	0.0419639	0.00777312	23.058	OID21123	no_MHC	UKB
157162	rs114971224	9	95583524	OGN	ENSG00000106809	depression_Als_ukb_included	C	2699	unconditioned	unconditioned	0	0.881711	0	0.115529	0.00276093	3350.18	OID21123	no_MHC	UKB
157163	rs114971224	9	95583524	OGN	ENSG00000106809	depression_Als_ukb_included	C	2034	rs10992306	unconditioned	1.38055e-14	0.911565	1.28161e-15	0.0846203	0.00381423	31.9137	OID21123	no_MHC	UKB
157164	rs114971224	9	95583524	OGN	ENSG00000106809	depression_Als_ukb_included	C	2202	rs10992387	unconditioned	3.0668e-11	0.904685	2.88825e-12	0.0851915	0.0101233	24.2078	OID21123	no_MHC	UKB
157165	rs114971224	9	95583524	OGN	ENSG00000106809	depression_Als_ukb_included	C	2008	rs112651445	unconditioned	4.41004e-07	0.907955	4.09109e-08	0.0842211	0.00782319	14.6342	OID21123	no_MHC	UKB
157166	rs114971224	9	95583524	OGN	ENSG00000106809	depression_Als_ukb_included	C	2157	rs112989973	unconditioned	6.28952e-48	0.911226	5.86843e-49	0.0850181	0.00375606	108.685	OID21123	no_MHC	UKB
157167	rs114971224	9	95583524	OGN	ENSG00000106809	depression_Als_ukb_included	C	2026	rs11788628	unconditioned	9.06692e-57	0.910927	8.41554e-58	0.084544	0.00452923	129.043	OID21123	no_MHC	UKB
157168	rs114971224	9	95583524	OGN	ENSG00000106809	depression_Als_ukb_included	C	2005	rs118117512	unconditioned	0.00157206	0.799335	0.000145806	0.074012	0.124935	6.45537	OID21123	no_MHC	UKB
157169	rs114971224	9	95583524	OGN	ENSG00000106809	depression_Als_ukb_included	C	2121	rs12552866	unconditioned	4.23713e-26	0.912938	3.94358e-27	0.0849669	0.00209532	58.4233	OID21123	no_MHC	UKB
157170	rs114971224	9	95583524	OGN	ENSG00000106809	depression_Als_ukb_included	C	2016	rs138455412	unconditioned	0.000331848	0.911265	3.07917e-05	0.0845514	0.00382077	8.01083	OID21123	no_MHC	UKB
157171	rs114971224	9	95583524	OGN	ENSG00000106809	depression_Als_ukb_included	C	2016	rs139201938	unconditioned	0.00256169	0.904897	0.000237709	0.0839604	0.00834324	5.96709	OID21123	no_MHC	UKB
157172	rs114971224	9	95583524	OGN	ENSG00000106809	depression_Als_ukb_included	C	2018	rs140815289	unconditioned	3.34925e-23	0.911265	3.11082e-24	0.0846349	0.0041005	51.7507	OID21123	no_MHC	UKB
157173	rs114971224	9	95583524	OGN	ENSG00000106809	depression_Als_ukb_included	C	2009	rs150357744	unconditioned	0.0008082	0.901109	7.50184e-05	0.083628	0.0143796	7.1207	OID21123	no_MHC	UKB
157174	rs114971224	9	95583524	OGN	ENSG00000106809	depression_Als_ukb_included	C	2018	rs190252187	unconditioned	0.00692693	0.885346	0.000643445	0.0822153	0.024868	4.97234	OID21123	no_MHC	UKB
157175	rs114971224	9	95583524	OGN	ENSG00000106809	depression_Als_ukb_included	C	2126	rs2296665	unconditioned	1.00758e-11	0.910328	9.38129e-13	0.0847531	0.0049186	25.3209	OID21123	no_MHC	UKB
157176	rs114971224	9	95583524	OGN	ENSG00000106809	depression_Als_ukb_included	C	2017	rs6479437	unconditioned	0.00407915	0.901306	0.000378508	0.0836224	0.010614	5.50187	OID21123	no_MHC	UKB
157177	rs114971224	9	95583524	OGN	ENSG00000106809	depression_Als_ukb_included	C	2032	rs72752420	unconditioned	6.8622e-45	0.910932	6.36991e-46	0.0845537	0.00451419	101.69	OID21123	no_MHC	UKB
157178	rs114971224	9	95583524	OGN	ENSG00000106809	depression_Als_ukb_included	C	2032	rs74896402	unconditioned	3.06152e-16	0.903594	2.84698e-17	0.0840148	0.0123914	35.7224	OID21123	no_MHC	UKB
157179	rs114971224	9	95583524	OGN	ENSG00000106809	depression_Als_ukb_included	C	2027	rs75337179	unconditioned	1.52303e-31	0.897594	1.41413e-32	0.0833223	0.0190836	70.9594	OID21123	no_MHC	UKB
157180	rs114971224	9	95583524	OGN	ENSG00000106809	depression_Als_ukb_included	C	2012	rs77635637	unconditioned	9.25699e-11	0.908412	8.59311e-12	0.0843192	0.00726887	23.1031	OID21123	no_MHC	UKB
157181	rs114971224	9	95583524	OGN	ENSG00000106809	schizophrenia	C	2750	unconditioned	unconditioned	0	0.613234	0	0.379886	0.00688049	3350.55	OID21123	no_MHC	UKB
157182	rs114971224	9	95583524	OGN	ENSG00000106809	schizophrenia	C	2058	rs10992306	unconditioned	9.92504e-15	0.655344	5.13132e-15	0.338812	0.00584465	32.2437	OID21123	no_MHC	UKB
157183	rs114971224	9	95583524	OGN	ENSG00000106809	schizophrenia	C	2226	rs10992387	unconditioned	2.21129e-11	0.652317	1.14711e-11	0.338381	0.00930177	24.5349	OID21123	no_MHC	UKB
157184	rs114971224	9	95583524	OGN	ENSG00000106809	schizophrenia	C	2032	rs112651445	unconditioned	2.949e-07	0.60715	1.5246e-07	0.31381	0.0790394	15.0366	OID21123	no_MHC	UKB
157185	rs114971224	9	95583524	OGN	ENSG00000106809	schizophrenia	C	2181	rs112989973	unconditioned	4.48315e-48	0.649523	2.32687e-48	0.337106	0.013371	109.024	OID21123	no_MHC	UKB
157186	rs114971224	9	95583524	OGN	ENSG00000106809	schizophrenia	C	2050	rs11788628	unconditioned	6.51058e-57	0.654093	3.36563e-57	0.338124	0.00778265	129.374	OID21123	no_MHC	UKB
157187	rs114971224	9	95583524	OGN	ENSG00000106809	schizophrenia	C	2029	rs118117512	unconditioned	0.00125249	0.636823	0.000647185	0.329027	0.0322504	6.68262	OID21123	no_MHC	UKB
157188	rs114971224	9	95583524	OGN	ENSG00000106809	schizophrenia	C	2145	rs12552866	unconditioned	2.85607e-26	0.615368	1.48531e-26	0.319959	0.0646728	58.8178	OID21123	no_MHC	UKB
157189	rs114971224	9	95583524	OGN	ENSG00000106809	schizophrenia	C	2041	rs138455412	unconditioned	5.51409e-42	0.654193	2.8501e-42	0.338129	0.00767863	95.0013	OID21123	no_MHC	UKB
157190	rs114971224	9	95583524	OGN	ENSG00000106809	schizophrenia	C	2040	rs139201938	unconditioned	0.00180261	0.636755	0.000931761	0.329104	0.0314068	6.31852	OID21123	no_MHC	UKB
157191	rs114971224	9	95583524	OGN	ENSG00000106809	schizophrenia	C	2042	rs140815289	unconditioned	2.27945e-23	0.620188	1.17844e-23	0.320568	0.0592438	52.1355	OID21123	no_MHC	UKB
157192	rs114971224	9	95583524	OGN	ENSG00000106809	schizophrenia	C	2033	rs150357744	unconditioned	0.000577013	0.643366	0.000298188	0.332455	0.0233039	7.45765	OID21123	no_MHC	UKB
157193	rs114971224	9	95583524	OGN	ENSG00000106809	schizophrenia	C	2042	rs190252187	unconditioned	0.00508771	0.650182	0.00262985	0.336074	0.00602604	5.28093	OID21123	no_MHC	UKB
157194	rs114971224	9	95583524	OGN	ENSG00000106809	schizophrenia	C	2150	rs2296665	unconditioned	7.21012e-12	0.651415	3.73861e-12	0.337762	0.0108233	25.6555	OID21123	no_MHC	UKB
157195	rs114971224	9	95583524	OGN	ENSG00000106809	schizophrenia	C	2041	rs6479437	unconditioned	0.00293438	0.648346	0.0015167	0.3351	0.0121029	5.83126	OID21123	no_MHC	UKB
157196	rs114971224	9	95583524	OGN	ENSG00000106809	schizophrenia	C	2056	rs72752420	unconditioned	4.92867e-45	0.654261	2.54808e-45	0.33824	0.00749881	102.021	OID21123	no_MHC	UKB
157197	rs114971224	9	95583524	OGN	ENSG00000106809	schizophrenia	C	2056	rs74896402	unconditioned	2.06839e-17	0.639815	1.06983e-17	0.330902	0.0292835	38.4172	OID21123	no_MHC	UKB
157198	rs114971224	9	95583524	OGN	ENSG00000106809	schizophrenia	C	2051	rs75337179	unconditioned	1.11159e-31	0.655114	5.74639e-32	0.338655	0.00623067	71.2743	OID21123	no_MHC	UKB
157199	rs114971224	9	95583524	OGN	ENSG00000106809	schizophrenia	C	2036	rs77635637	unconditioned	6.66064e-11	0.653625	3.44231e-11	0.337793	0.00858218	23.4322	OID21123	no_MHC	UKB
157200	rs541913650	9	95398939	OGN	ENSG00000106809	anxiety_pgc_2026	C	2588	unconditioned	unconditioned	0	0.955681	0	0.0355567	0.00876272	3350.29	OID21123	no_MHC	UKB
157201	rs541913650	9	95398939	OGN	ENSG00000106809	anxiety_pgc_2026	C	2352	rs10121701	unconditioned	1.49633e-11	0.972106	3.46859e-13	0.0225286	0.00536565	24.9254	OID21123	no_MHC	UKB
157202	rs541913650	9	95398939	OGN	ENSG00000106809	anxiety_pgc_2026	C	2352	rs10820949	unconditioned	5.41293e-36	0.97312	1.25469e-37	0.0225521	0.004328	81.2043	OID21123	no_MHC	UKB
157203	rs541913650	9	95398939	OGN	ENSG00000106809	anxiety_pgc_2026	C	2353	rs117491024	unconditioned	1.19391e-15	0.970379	2.76869e-17	0.0224961	0.00712453	34.3615	OID21123	no_MHC	UKB
157204	rs541913650	9	95398939	OGN	ENSG00000106809	anxiety_pgc_2026	C	2352	rs117883886	unconditioned	1.41651e-05	0.969025	3.28392e-07	0.0224566	0.00850382	11.1647	OID21123	no_MHC	UKB
157205	rs541913650	9	95398939	OGN	ENSG00000106809	anxiety_pgc_2026	C	2353	rs11788628	unconditioned	2.76975e-28	0.97019	6.42308e-30	0.0224915	0.00731888	63.4536	OID21123	no_MHC	UKB
157206	rs541913650	9	95398939	OGN	ENSG00000106809	anxiety_pgc_2026	C	2352	rs117956773	unconditioned	1.17969e-08	0.966019	2.73474e-10	0.0223824	0.0115985	18.2554	OID21123	no_MHC	UKB
157207	rs541913650	9	95398939	OGN	ENSG00000106809	anxiety_pgc_2026	C	2351	rs138455412	unconditioned	6.27302e-17	0.971174	1.45378e-18	0.0225007	0.00632568	37.3077	OID21123	no_MHC	UKB
157208	rs541913650	9	95398939	OGN	ENSG00000106809	anxiety_pgc_2026	C	2352	rs140815289	unconditioned	1.02197e-12	0.966574	2.36958e-14	0.0224004	0.011026	27.6093	OID21123	no_MHC	UKB
157209	rs541913650	9	95398939	OGN	ENSG00000106809	anxiety_pgc_2026	C	2351	rs150625182	unconditioned	1.72475e-32	0.969791	3.99713e-34	0.0224673	0.00774131	73.1376	OID21123	no_MHC	UKB
157210	rs541913650	9	95398939	OGN	ENSG00000106809	anxiety_pgc_2026	C	2351	rs4743865	unconditioned	3.68707e-39	0.972379	8.54482e-41	0.0225299	0.00509082	88.496	OID21123	no_MHC	UKB
157211	rs541913650	9	95398939	OGN	ENSG00000106809	anxiety_pgc_2026	C	2351	rs6479437	unconditioned	6.54411e-05	0.970921	1.5166e-06	0.0224947	0.00651718	9.63436	OID21123	no_MHC	UKB
157212	rs541913650	9	95398939	OGN	ENSG00000106809	anxiety_pgc_2026	C	2352	rs77635637	unconditioned	0.00828798	0.949408	0.000192239	0.0220014	0.0201107	4.79295	OID21123	no_MHC	UKB
157213	rs541913650	9	95398939	OGN	ENSG00000106809	anxiety_pgc_2026	C	2352	rs78859431	unconditioned	1.08095e-13	0.972576	2.50566e-15	0.0225395	0.00488411	29.8558	OID21123	no_MHC	UKB
157214	rs541913650	9	95398939	OGN	ENSG00000106809	anxiety_pgc_2026	C	2351	rs9409470	unconditioned	1.35596e-25	0.973615	3.14245e-27	0.0225598	0.00382546	57.2601	OID21123	no_MHC	UKB
157215	rs541913650	9	95398939	OGN	ENSG00000106809	anxiety_pgc_2026	C	2351	rs9776151	unconditioned	0.0120028	0.946177	0.000278167	0.0219081	0.0196341	4.42261	OID21123	no_MHC	UKB
157216	rs541913650	9	95398939	OGN	ENSG00000106809	bipolar	C	2679	unconditioned	unconditioned	0	0.949767	0	0.0456491	0.00458405	3350.3	OID21123	no_MHC	UKB
157217	rs541913650	9	95398939	OGN	ENSG00000106809	bipolar	C	2401	rs10121701	unconditioned	1.47233e-11	0.956086	5.77026e-13	0.0374639	0.00645017	24.9416	OID21123	no_MHC	UKB
157218	rs541913650	9	95398939	OGN	ENSG00000106809	bipolar	C	2401	rs10820949	unconditioned	5.32371e-36	0.956949	2.08639e-37	0.0374977	0.00555364	81.2209	OID21123	no_MHC	UKB
157219	rs541913650	9	95398939	OGN	ENSG00000106809	bipolar	C	2402	rs117491024	unconditioned	1.1708e-15	0.951638	4.59011e-17	0.0372979	0.0110636	34.3811	OID21123	no_MHC	UKB
157220	rs541913650	9	95398939	OGN	ENSG00000106809	bipolar	C	2401	rs117883886	unconditioned	1.38414e-05	0.947137	5.426e-07	0.0371133	0.0157348	11.1878	OID21123	no_MHC	UKB
157221	rs541913650	9	95398939	OGN	ENSG00000106809	bipolar	C	2402	rs11788628	unconditioned	2.70956e-28	0.950025	1.06246e-29	0.0372391	0.012736	63.4756	OID21123	no_MHC	UKB
157222	rs541913650	9	95398939	OGN	ENSG00000106809	bipolar	C	2401	rs117956773	unconditioned	9.7628e-09	0.916495	3.82717e-10	0.0358804	0.0476249	18.4447	OID21123	no_MHC	UKB
157223	rs541913650	9	95398939	OGN	ENSG00000106809	bipolar	C	2401	rs138455412	unconditioned	1.19202e-61	0.952746	4.67213e-63	0.037333	0.00992066	140.282	OID21123	no_MHC	UKB
157224	rs541913650	9	95398939	OGN	ENSG00000106809	bipolar	C	2401	rs140815289	unconditioned	9.96619e-13	0.94273	3.90737e-14	0.0369406	0.020329	27.6344	OID21123	no_MHC	UKB
157225	rs541913650	9	95398939	OGN	ENSG00000106809	bipolar	C	2400	rs150625182	unconditioned	1.69386e-32	0.952976	6.63733e-34	0.0373324	0.0096915	73.1557	OID21123	no_MHC	UKB
157226	rs541913650	9	95398939	OGN	ENSG00000106809	bipolar	C	2400	rs4743865	unconditioned	3.63125e-39	0.957398	1.42289e-40	0.0375102	0.00509216	88.5112	OID21123	no_MHC	UKB
157227	rs541913650	9	95398939	OGN	ENSG00000106809	bipolar	C	2400	rs6479437	unconditioned	6.36016e-05	0.945668	2.49221e-06	0.0370384	0.0172276	9.66287	OID21123	no_MHC	UKB
157228	rs541913650	9	95398939	OGN	ENSG00000106809	bipolar	C	2401	rs77635637	unconditioned	0.00783448	0.93987	0.000307107	0.0368271	0.0151611	4.84922	OID21123	no_MHC	UKB
157229	rs541913650	9	95398939	OGN	ENSG00000106809	bipolar	C	2401	rs78859431	unconditioned	1.05631e-13	0.950078	4.14051e-15	0.0372285	0.0126939	29.8788	OID21123	no_MHC	UKB
157230	rs541913650	9	95398939	OGN	ENSG00000106809	bipolar	C	2400	rs9409470	unconditioned	1.31903e-25	0.946986	5.16858e-27	0.0370914	0.0159227	57.2877	OID21123	no_MHC	UKB
157231	rs541913650	9	95398939	OGN	ENSG00000106809	bipolar	C	2400	rs9776151	unconditioned	0.0109648	0.935638	0.000429652	0.0366463	0.0163216	4.51307	OID21123	no_MHC	UKB
157232	rs541913650	9	95398939	OGN	ENSG00000106809	bipolar_noukb	C	2681	unconditioned	unconditioned	0	0.950216	0	0.0452051	0.00457932	3349.9	OID21123	no_MHC	UKB
157233	rs541913650	9	95398939	OGN	ENSG00000106809	bipolar_noukb	C	2389	rs10121701	unconditioned	1.47473e-11	0.957727	5.53737e-13	0.0359547	0.00631878	24.94	OID21123	no_MHC	UKB
157234	rs541913650	9	95398939	OGN	ENSG00000106809	bipolar_noukb	C	2389	rs10820949	unconditioned	5.33199e-36	0.958462	2.00203e-37	0.0359823	0.00555549	81.2193	OID21123	no_MHC	UKB
157235	rs541913650	9	95398939	OGN	ENSG00000106809	bipolar_noukb	C	2390	rs117491024	unconditioned	1.17178e-15	0.952424	4.40147e-17	0.0357636	0.0118122	34.3803	OID21123	no_MHC	UKB
157236	rs541913650	9	95398939	OGN	ENSG00000106809	bipolar_noukb	C	2389	rs117883886	unconditioned	1.3886e-05	0.94958	5.21521e-07	0.0356489	0.0147563	11.1846	OID21123	no_MHC	UKB
157237	rs541913650	9	95398939	OGN	ENSG00000106809	bipolar_noukb	C	2390	rs11788628	unconditioned	2.71525e-28	0.951847	1.02006e-29	0.0357464	0.0124066	63.4735	OID21123	no_MHC	UKB
157238	rs541913650	9	95398939	OGN	ENSG00000106809	bipolar_noukb	C	2389	rs117956773	unconditioned	9.74773e-09	0.914935	3.66121e-10	0.0343139	0.0507506	18.4462	OID21123	no_MHC	UKB
157239	rs541913650	9	95398939	OGN	ENSG00000106809	bipolar_noukb	C	2389	rs138455412	unconditioned	1.19475e-61	0.954729	4.48649e-63	0.0358422	0.00942861	140.28	OID21123	no_MHC	UKB
157240	rs541913650	9	95398939	OGN	ENSG00000106809	bipolar_noukb	C	2389	rs140815289	unconditioned	9.94957e-13	0.941133	3.73773e-14	0.0353318	0.0235348	27.6361	OID21123	no_MHC	UKB
157241	rs541913650	9	95398939	OGN	ENSG00000106809	bipolar_noukb	C	2388	rs150625182	unconditioned	1.69703e-32	0.954656	6.37096e-34	0.0358299	0.00951402	73.1538	OID21123	no_MHC	UKB
157242	rs541913650	9	95398939	OGN	ENSG00000106809	bipolar_noukb	C	2388	rs4743865	unconditioned	3.63678e-39	0.958906	1.36531e-40	0.0359939	0.00510018	88.5097	OID21123	no_MHC	UKB
157243	rs541913650	9	95398939	OGN	ENSG00000106809	bipolar_noukb	C	2388	rs6479437	unconditioned	6.42472e-05	0.946456	2.41195e-06	0.0355136	0.0179636	9.65277	OID21123	no_MHC	UKB
157244	rs541913650	9	95398939	OGN	ENSG00000106809	bipolar_noukb	C	2389	rs77635637	unconditioned	0.00933124	0.941781	0.00035044	0.0353559	0.0131818	4.67439	OID21123	no_MHC	UKB
157245	rs541913650	9	95398939	OGN	ENSG00000106809	bipolar_noukb	C	2389	rs78859431	unconditioned	1.05815e-13	0.951795	3.97386e-15	0.035732	0.0124731	29.8771	OID21123	no_MHC	UKB
157246	rs541913650	9	95398939	OGN	ENSG00000106809	bipolar_noukb	C	2388	rs9409470	unconditioned	1.32394e-25	0.95053	4.97029e-27	0.0356707	0.0137995	57.284	OID21123	no_MHC	UKB
157247	rs541913650	9	95398939	OGN	ENSG00000106809	bipolar_noukb	C	2388	rs9776151	unconditioned	0.0140317	0.935842	0.000526775	0.0351187	0.014481	4.26644	OID21123	no_MHC	UKB
157248	rs541913650	9	95398939	OGN	ENSG00000106809	depression_Als_noukb_included	C	2556	unconditioned	unconditioned	0	0.949012	0	0.0467308	0.00425687	3350.3	OID21123	no_MHC	UKB
157249	rs541913650	9	95398939	OGN	ENSG00000106809	depression_Als_noukb_included	C	2345	rs10121701	unconditioned	1.47479e-11	0.957726	6.03342e-13	0.039178	0.00309611	24.9399	OID21123	no_MHC	UKB
157250	rs541913650	9	95398939	OGN	ENSG00000106809	depression_Als_noukb_included	C	2345	rs10820949	unconditioned	5.30356e-36	0.95334	2.16997e-37	0.0389985	0.00766129	81.2247	OID21123	no_MHC	UKB
157251	rs541913650	9	95398939	OGN	ENSG00000106809	depression_Als_noukb_included	C	2346	rs117491024	unconditioned	1.16393e-15	0.946056	4.76725e-17	0.0387333	0.0152111	34.387	OID21123	no_MHC	UKB
157252	rs541913650	9	95398939	OGN	ENSG00000106809	depression_Als_noukb_included	C	2345	rs117883886	unconditioned	1.39104e-05	0.951162	5.69181e-07	0.0389094	0.00991378	11.1829	OID21123	no_MHC	UKB
157253	rs541913650	9	95398939	OGN	ENSG00000106809	depression_Als_noukb_included	C	2346	rs11788628	unconditioned	2.72087e-28	0.953895	1.11344e-29	0.0390283	0.00707636	63.4714	OID21123	no_MHC	UKB
157254	rs541913650	9	95398939	OGN	ENSG00000106809	depression_Als_noukb_included	C	2345	rs117956773	unconditioned	1.01776e-08	0.950766	4.16384e-10	0.0388873	0.0103465	18.4031	OID21123	no_MHC	UKB
157255	rs541913650	9	95398939	OGN	ENSG00000106809	depression_Als_noukb_included	C	2344	rs138455412	unconditioned	6.14425e-17	0.951169	2.51344e-18	0.0388998	0.00993075	37.3284	OID21123	no_MHC	UKB
157256	rs541913650	9	95398939	OGN	ENSG00000106809	depression_Als_noukb_included	C	2345	rs140815289	unconditioned	1.00911e-12	0.954531	4.12867e-14	0.0390473	0.00642168	27.622	OID21123	no_MHC	UKB
157257	rs541913650	9	95398939	OGN	ENSG00000106809	depression_Als_noukb_included	C	2344	rs150625182	unconditioned	1.69186e-32	0.951795	6.92094e-34	0.038926	0.00927927	73.1569	OID21123	no_MHC	UKB
157258	rs541913650	9	95398939	OGN	ENSG00000106809	depression_Als_noukb_included	C	2344	rs4743865	unconditioned	3.6348e-39	0.95836	1.4869e-40	0.0392015	0.00243809	88.5103	OID21123	no_MHC	UKB
157259	rs541913650	9	95398939	OGN	ENSG00000106809	depression_Als_noukb_included	C	2344	rs6479437	unconditioned	6.46008e-05	0.951003	2.64264e-06	0.0388929	0.0100366	9.64728	OID21123	no_MHC	UKB
157260	rs541913650	9	95398939	OGN	ENSG00000106809	depression_Als_noukb_included	C	2345	rs77635637	unconditioned	0.00951722	0.938357	0.000389401	0.0383799	0.0133565	4.65465	OID21123	no_MHC	UKB
157261	rs541913650	9	95398939	OGN	ENSG00000106809	depression_Als_noukb_included	C	2345	rs78859431	unconditioned	1.05921e-13	0.952726	4.33387e-15	0.0389734	0.00830098	29.8761	OID21123	no_MHC	UKB
157262	rs541913650	9	95398939	OGN	ENSG00000106809	depression_Als_noukb_included	C	2344	rs9409470	unconditioned	1.32655e-25	0.95239	5.42655e-27	0.038951	0.00865867	57.282	OID21123	no_MHC	UKB
157263	rs541913650	9	95398939	OGN	ENSG00000106809	depression_Als_noukb_included	C	2344	rs9776151	unconditioned	0.0143263	0.903863	0.000586051	0.0369303	0.0442944	4.24566	OID21123	no_MHC	UKB
157264	rs541913650	9	95398939	OGN	ENSG00000106809	depression_Als_ukb_included	C	2646	unconditioned	unconditioned	0	0.953403	0	0.0435876	0.00300906	3350.3	OID21123	no_MHC	UKB
157265	rs541913650	9	95398939	OGN	ENSG00000106809	depression_Als_ukb_included	C	2372	rs10121701	unconditioned	1.50287e-11	0.975887	3.38508e-13	0.0219788	0.00213432	24.9211	OID21123	no_MHC	UKB
157266	rs541913650	9	95398939	OGN	ENSG00000106809	depression_Als_ukb_included	C	2372	rs10820949	unconditioned	5.41043e-36	0.972529	1.21884e-37	0.0219032	0.00556811	81.2047	OID21123	no_MHC	UKB
157267	rs541913650	9	95398939	OGN	ENSG00000106809	depression_Als_ukb_included	C	2373	rs117491024	unconditioned	1.19001e-15	0.967256	2.68508e-17	0.0218138	0.0109304	34.3648	OID21123	no_MHC	UKB
157268	rs541913650	9	95398939	OGN	ENSG00000106809	depression_Als_ukb_included	C	2372	rs117883886	unconditioned	1.42207e-05	0.972451	3.20355e-07	0.0219011	0.00563364	11.1608	OID21123	no_MHC	UKB
157269	rs541913650	9	95398939	OGN	ENSG00000106809	depression_Als_ukb_included	C	2373	rs11788628	unconditioned	2.77557e-28	0.973236	6.25387e-30	0.021924	0.00483958	63.4515	OID21123	no_MHC	UKB
157270	rs541913650	9	95398939	OGN	ENSG00000106809	depression_Als_ukb_included	C	2372	rs117956773	unconditioned	1.03364e-08	0.965757	2.3283e-10	0.0217415	0.0125013	18.3876	OID21123	no_MHC	UKB
157271	rs541913650	9	95398939	OGN	ENSG00000106809	depression_Als_ukb_included	C	2371	rs138455412	unconditioned	6.29119e-17	0.973903	1.4169e-18	0.02193	0.00416709	37.3048	OID21123	no_MHC	UKB
157272	rs541913650	9	95398939	OGN	ENSG00000106809	depression_Als_ukb_included	C	2372	rs140815289	unconditioned	1.02934e-12	0.973689	2.31873e-14	0.0219293	0.00438139	27.6021	OID21123	no_MHC	UKB
157273	rs541913650	9	95398939	OGN	ENSG00000106809	depression_Als_ukb_included	C	2371	rs150625182	unconditioned	1.71942e-32	0.967398	3.87246e-34	0.0217768	0.0108251	73.1407	OID21123	no_MHC	UKB
157274	rs541913650	9	95398939	OGN	ENSG00000106809	depression_Als_ukb_included	C	2371	rs4743865	unconditioned	3.70171e-39	0.975955	8.33695e-41	0.0219783	0.00206688	88.492	OID21123	no_MHC	UKB
157275	rs541913650	9	95398939	OGN	ENSG00000106809	depression_Als_ukb_included	C	2371	rs6479437	unconditioned	6.61564e-05	0.973853	1.48997e-06	0.0219289	0.00415006	9.62349	OID21123	no_MHC	UKB
157276	rs541913650	9	95398939	OGN	ENSG00000106809	depression_Als_ukb_included	C	2372	rs77635637	unconditioned	0.00965022	0.962166	0.000217419	0.0216712	0.00629502	4.64077	OID21123	no_MHC	UKB
157277	rs541913650	9	95398939	OGN	ENSG00000106809	depression_Als_ukb_included	C	2372	rs78859431	unconditioned	1.08424e-13	0.975176	2.44223e-15	0.0219628	0.00286106	29.8527	OID21123	no_MHC	UKB
157278	rs541913650	9	95398939	OGN	ENSG00000106809	depression_Als_ukb_included	C	2371	rs9409470	unconditioned	1.35642e-25	0.97382	3.05492e-27	0.021928	0.00425151	57.2598	OID21123	no_MHC	UKB
157279	rs541913650	9	95398939	OGN	ENSG00000106809	depression_Als_ukb_included	C	2371	rs9776151	unconditioned	0.014631	0.956118	0.000329519	0.0215262	0.00739485	4.22461	OID21123	no_MHC	UKB
157280	rs541913650	9	95398939	OGN	ENSG00000106809	schizophrenia	C	2705	unconditioned	unconditioned	0	0.590025	0	0.403405	0.00657004	3350.78	OID21123	no_MHC	UKB
157281	rs541913650	9	95398939	OGN	ENSG00000106809	schizophrenia	C	2405	rs10121701	unconditioned	1.00505e-11	0.652676	5.27917e-12	0.342823	0.00450131	25.3234	OID21123	no_MHC	UKB
157282	rs541913650	9	95398939	OGN	ENSG00000106809	schizophrenia	C	2405	rs10820949	unconditioned	3.59402e-36	0.646042	1.88787e-36	0.339338	0.0146206	81.6138	OID21123	no_MHC	UKB
157283	rs541913650	9	95398939	OGN	ENSG00000106809	schizophrenia	C	2406	rs117491024	unconditioned	8.00768e-16	0.650871	4.20624e-16	0.34188	0.00724907	34.761	OID21123	no_MHC	UKB
157284	rs541913650	9	95398939	OGN	ENSG00000106809	schizophrenia	C	2405	rs117883886	unconditioned	9.43455e-06	0.645601	4.95579e-06	0.339106	0.0152788	11.5711	OID21123	no_MHC	UKB
157285	rs541913650	9	95398939	OGN	ENSG00000106809	schizophrenia	C	2406	rs11788628	unconditioned	1.85558e-28	0.650547	9.74701e-29	0.341712	0.00774062	63.8542	OID21123	no_MHC	UKB
157286	rs541913650	9	95398939	OGN	ENSG00000106809	schizophrenia	C	2405	rs117956773	unconditioned	6.87529e-09	0.645378	3.6114e-09	0.338983	0.015638	18.7953	OID21123	no_MHC	UKB
157287	rs541913650	9	95398939	OGN	ENSG00000106809	schizophrenia	C	2405	rs138455412	unconditioned	8.141e-62	0.65062	4.27621e-62	0.341743	0.0076367	140.663	OID21123	no_MHC	UKB
157288	rs541913650	9	95398939	OGN	ENSG00000106809	schizophrenia	C	2405	rs140815289	unconditioned	6.52262e-13	0.616985	3.42667e-13	0.324076	0.0589391	28.0583	OID21123	no_MHC	UKB
157289	rs541913650	9	95398939	OGN	ENSG00000106809	schizophrenia	C	2404	rs150625182	unconditioned	1.15462e-32	0.649561	6.0647e-33	0.341177	0.00926251	73.539	OID21123	no_MHC	UKB
157290	rs541913650	9	95398939	OGN	ENSG00000106809	schizophrenia	C	2404	rs4743865	unconditioned	2.29011e-39	0.603814	1.2029e-39	0.317078	0.0791083	88.9722	OID21123	no_MHC	UKB
157291	rs541913650	9	95398939	OGN	ENSG00000106809	schizophrenia	C	2404	rs6479437	unconditioned	4.38062e-05	0.65162	2.30095e-05	0.342262	0.00605193	10.0357	OID21123	no_MHC	UKB
157292	rs541913650	9	95398939	OGN	ENSG00000106809	schizophrenia	C	2405	rs77635637	unconditioned	0.00526714	0.636075	0.00276667	0.334089	0.0218016	5.24627	OID21123	no_MHC	UKB
157293	rs541913650	9	95398939	OGN	ENSG00000106809	schizophrenia	C	2405	rs78859431	unconditioned	7.21436e-14	0.648904	3.78951e-14	0.340841	0.0102548	30.2601	OID21123	no_MHC	UKB
157294	rs541913650	9	95398939	OGN	ENSG00000106809	schizophrenia	C	2404	rs9409470	unconditioned	9.0326e-26	0.648494	4.74443e-26	0.340615	0.0108916	57.6664	OID21123	no_MHC	UKB
157295	rs541913650	9	95398939	OGN	ENSG00000106809	schizophrenia	C	2404	rs9776151	unconditioned	0.00728696	0.627798	0.00382753	0.329724	0.0313639	4.92167	OID21123	no_MHC	UKB
157296	rs7048339	9	94883880	OGN	ENSG00000106809	anxiety_pgc_2026	C	2970	unconditioned	unconditioned	0	0.956605	0	0.0346242	0.00877119	3350.3	OID21123	no_MHC	UKB
157297	rs7048339	9	94883880	OGN	ENSG00000106809	anxiety_pgc_2026	C	2408	rs10820932	unconditioned	0.0013634	0.96838	3.38898e-05	0.0240647	0.00615824	6.59778	OID21123	no_MHC	UKB
157298	rs7048339	9	94883880	OGN	ENSG00000106809	anxiety_pgc_2026	C	2449	rs10820949	unconditioned	1.34691e-30	0.971379	3.37016e-32	0.0243009	0.00432026	68.7797	OID21123	no_MHC	UKB
157299	rs7048339	9	94883880	OGN	ENSG00000106809	anxiety_pgc_2026	C	2419	rs10992368	unconditioned	1.38356e-10	0.95038	3.44886e-12	0.0236646	0.025955	22.7012	OID21123	no_MHC	UKB
157300	rs7048339	9	94883880	OGN	ENSG00000106809	anxiety_pgc_2026	C	2537	rs112989973	unconditioned	0.0119267	0.948476	0.000313787	0.0249396	0.0143443	4.42897	OID21123	no_MHC	UKB
157301	rs7048339	9	94883880	OGN	ENSG00000106809	anxiety_pgc_2026	C	2412	rs116388354	unconditioned	2.85881e-08	0.968092	7.11494e-10	0.0240858	0.00782197	17.3703	OID21123	no_MHC	UKB
157302	rs7048339	9	94883880	OGN	ENSG00000106809	anxiety_pgc_2026	C	2419	rs117491024	unconditioned	2.08979e-44	0.968485	5.20399e-46	0.0241098	0.00740516	100.577	OID21123	no_MHC	UKB
157303	rs7048339	9	94883880	OGN	ENSG00000106809	anxiety_pgc_2026	C	2416	rs117782319	unconditioned	3.29219e-06	0.964056	8.21897e-08	0.0240558	0.0118849	12.624	OID21123	no_MHC	UKB
157304	rs7048339	9	94883880	OGN	ENSG00000106809	anxiety_pgc_2026	C	2418	rs11788231	unconditioned	3.65336e-45	0.969843	9.0944e-47	0.0241365	0.00602095	102.321	OID21123	no_MHC	UKB
157305	rs7048339	9	94883880	OGN	ENSG00000106809	anxiety_pgc_2026	C	2411	rs12340427	unconditioned	2.41935e-25	0.965323	6.02084e-27	0.0240126	0.0106645	56.6811	OID21123	no_MHC	UKB
157306	rs7048339	9	94883880	OGN	ENSG00000106809	anxiety_pgc_2026	C	2590	rs13296623	unconditioned	0.000969837	0.968726	2.51207e-05	0.0250868	0.00519261	6.93838	OID21123	no_MHC	UKB
157307	rs7048339	9	94883880	OGN	ENSG00000106809	anxiety_pgc_2026	C	2408	rs138455412	unconditioned	4.18332e-08	0.961166	1.03984e-09	0.0238766	0.0149575	16.9896	OID21123	no_MHC	UKB
157308	rs7048339	9	94883880	OGN	ENSG00000106809	anxiety_pgc_2026	C	2409	rs139835276	unconditioned	5.10325e-07	0.952974	1.27072e-08	0.023706	0.0233194	14.4882	OID21123	no_MHC	UKB
157309	rs7048339	9	94883880	OGN	ENSG00000106809	anxiety_pgc_2026	C	2410	rs140815289	unconditioned	7.49395e-11	0.964999	1.86406e-12	0.0239926	0.0110082	23.3143	OID21123	no_MHC	UKB
157310	rs7048339	9	94883880	OGN	ENSG00000106809	anxiety_pgc_2026	C	2416	rs144173070	unconditioned	2.28412e-11	0.96551	5.6947e-13	0.0240614	0.0104284	24.5025	OID21123	no_MHC	UKB
157311	rs7048339	9	94883880	OGN	ENSG00000106809	anxiety_pgc_2026	C	2418	rs150357744	unconditioned	1.47659e-09	0.967327	3.68361e-11	0.0241231	0.00854982	20.3335	OID21123	no_MHC	UKB
157312	rs7048339	9	94883880	OGN	ENSG00000106809	anxiety_pgc_2026	C	2462	rs150625182	unconditioned	8.26112e-48	0.950144	2.071e-49	0.0237933	0.0260627	108.413	OID21123	no_MHC	UKB
157313	rs7048339	9	94883880	OGN	ENSG00000106809	anxiety_pgc_2026	C	2469	rs4743865	unconditioned	3.52546e-21	0.971059	8.8607e-23	0.0244015	0.00453923	47.0943	OID21123	no_MHC	UKB
157314	rs7048339	9	94883880	OGN	ENSG00000106809	anxiety_pgc_2026	C	2420	rs7046330	unconditioned	0.00493037	0.960867	0.000123002	0.0239615	0.0101183	5.31234	OID21123	no_MHC	UKB
157315	rs7048339	9	94883880	OGN	ENSG00000106809	anxiety_pgc_2026	C	2417	rs74993589	unconditioned	9.02599e-14	0.965434	2.24735e-15	0.0240275	0.0105382	30.0361	OID21123	no_MHC	UKB
157316	rs7048339	9	94883880	OGN	ENSG00000106809	anxiety_pgc_2026	C	2452	rs7852989	unconditioned	9.54049e-11	0.970033	2.39744e-12	0.0243705	0.00559631	23.0729	OID21123	no_MHC	UKB
157317	rs7048339	9	94883880	OGN	ENSG00000106809	anxiety_pgc_2026	C	2410	rs78859431	unconditioned	5.67302e-19	0.970983	1.41076e-20	0.0241414	0.0048761	42.0134	OID21123	no_MHC	UKB
157318	rs7048339	9	94883880	OGN	ENSG00000106809	anxiety_pgc_2026	C	2455	rs9409470	unconditioned	2.22098e-19	0.971792	5.56881e-21	0.0243626	0.00384514	42.9512	OID21123	no_MHC	UKB
157319	rs7048339	9	94883880	OGN	ENSG00000106809	anxiety_pgc_2026	C	2409	rs9776151	unconditioned	0.00391473	0.965358	9.73313e-05	0.0239949	0.0066353	5.54301	OID21123	no_MHC	UKB
157320	rs7048339	9	94883880	OGN	ENSG00000106809	bipolar	C	3030	unconditioned	unconditioned	0	0.916375	0	0.0792026	0.00442288	3350.35	OID21123	no_MHC	UKB
157321	rs7048339	9	94883880	OGN	ENSG00000106809	bipolar	C	2431	rs10820932	unconditioned	0.00130187	0.924762	8.96471e-05	0.0636692	0.0101778	6.64395	OID21123	no_MHC	UKB
157322	rs7048339	9	94883880	OGN	ENSG00000106809	bipolar	C	2473	rs10820949	unconditioned	1.29022e-30	0.930332	8.91383e-32	0.064269	0.00539917	68.8227	OID21123	no_MHC	UKB
157323	rs7048339	9	94883880	OGN	ENSG00000106809	bipolar	C	2442	rs10992368	unconditioned	1.34859e-10	0.926148	9.29538e-12	0.0638264	0.0100258	22.7268	OID21123	no_MHC	UKB
157324	rs7048339	9	94883880	OGN	ENSG00000106809	bipolar	C	2560	rs112989973	unconditioned	0.0114442	0.909984	0.000803907	0.063909	0.0138588	4.47028	OID21123	no_MHC	UKB
157325	rs7048339	9	94883880	OGN	ENSG00000106809	bipolar	C	2435	rs116388354	unconditioned	2.69927e-08	0.914216	1.86064e-09	0.0629952	0.0227891	17.4277	OID21123	no_MHC	UKB
157326	rs7048339	9	94883880	OGN	ENSG00000106809	bipolar	C	2442	rs117491024	unconditioned	1.99758e-44	0.926743	1.37689e-45	0.0638689	0.00938858	100.622	OID21123	no_MHC	UKB
157327	rs7048339	9	94883880	OGN	ENSG00000106809	bipolar	C	2439	rs117782319	unconditioned	3.14735e-06	0.921485	2.17115e-07	0.0635521	0.01496	12.6689	OID21123	no_MHC	UKB
157328	rs7048339	9	94883880	OGN	ENSG00000106809	bipolar	C	2441	rs11788231	unconditioned	3.47423e-45	0.923705	2.39447e-46	0.0636501	0.0126444	102.371	OID21123	no_MHC	UKB
157329	rs7048339	9	94883880	OGN	ENSG00000106809	bipolar	C	2434	rs12340427	unconditioned	2.32714e-25	0.928567	1.60308e-26	0.0639583	0.00747461	56.72	OID21123	no_MHC	UKB
157330	rs7048339	9	94883880	OGN	ENSG00000106809	bipolar	C	2616	rs13296623	unconditioned	0.000929952	0.928543	6.49173e-05	0.0648133	0.00564934	6.98038	OID21123	no_MHC	UKB
157331	rs7048339	9	94883880	OGN	ENSG00000106809	bipolar	C	2432	rs138455412	unconditioned	1.63206e-46	0.92655	1.12401e-47	0.0638025	0.00964788	105.429	OID21123	no_MHC	UKB
157332	rs7048339	9	94883880	OGN	ENSG00000106809	bipolar	C	2432	rs139835276	unconditioned	4.93089e-07	0.92084	3.39687e-08	0.0634205	0.0157394	14.5226	OID21123	no_MHC	UKB
157333	rs7048339	9	94883880	OGN	ENSG00000106809	bipolar	C	2433	rs140815289	unconditioned	7.12129e-11	0.91707	4.90563e-12	0.0631543	0.0197757	23.3653	OID21123	no_MHC	UKB
157334	rs7048339	9	94883880	OGN	ENSG00000106809	bipolar	C	2439	rs144173070	unconditioned	2.17055e-11	0.918049	1.49626e-12	0.0632668	0.0186842	24.5535	OID21123	no_MHC	UKB
157335	rs7048339	9	94883880	OGN	ENSG00000106809	bipolar	C	2441	rs150357744	unconditioned	1.40363e-09	0.919708	9.68659e-11	0.0634531	0.0168392	20.3842	OID21123	no_MHC	UKB
157336	rs7048339	9	94883880	OGN	ENSG00000106809	bipolar	C	2486	rs150625182	unconditioned	8.00181e-48	0.921672	5.5339e-49	0.0637264	0.014602	108.444	OID21123	no_MHC	UKB
157337	rs7048339	9	94883880	OGN	ENSG00000106809	bipolar	C	2495	rs4743865	unconditioned	2.42479e-21	0.930892	1.67797e-22	0.0644134	0.0046951	47.4685	OID21123	no_MHC	UKB
157338	rs7048339	9	94883880	OGN	ENSG00000106809	bipolar	C	2443	rs7046330	unconditioned	0.00471793	0.919071	0.000325308	0.0633586	0.0125274	5.35638	OID21123	no_MHC	UKB
157339	rs7048339	9	94883880	OGN	ENSG00000106809	bipolar	C	2440	rs74993589	unconditioned	8.30289e-14	0.889461	5.72962e-15	0.0613303	0.0492087	30.1196	OID21123	no_MHC	UKB
157340	rs7048339	9	94883880	OGN	ENSG00000106809	bipolar	C	2475	rs7852989	unconditioned	9.10046e-11	0.925061	6.3108e-12	0.0641385	0.0108002	23.1201	OID21123	no_MHC	UKB
157341	rs7048339	9	94883880	OGN	ENSG00000106809	bipolar	C	2433	rs78859431	unconditioned	5.39974e-19	0.924021	3.71927e-20	0.063633	0.0123458	42.0628	OID21123	no_MHC	UKB
157342	rs7048339	9	94883880	OGN	ENSG00000106809	bipolar	C	2480	rs9409470	unconditioned	2.10518e-19	0.920915	1.45508e-20	0.0636373	0.0154476	43.0047	OID21123	no_MHC	UKB
157343	rs7048339	9	94883880	OGN	ENSG00000106809	bipolar	C	2432	rs9776151	unconditioned	0.00373325	0.920368	0.000257092	0.0633692	0.0122723	5.59048	OID21123	no_MHC	UKB
157344	rs7048339	9	94883880	OGN	ENSG00000106809	bipolar_noukb	C	3037	unconditioned	unconditioned	0	0.917544	0	0.0780343	0.00442187	3349.94	OID21123	no_MHC	UKB
157345	rs7048339	9	94883880	OGN	ENSG00000106809	bipolar_noukb	C	2433	rs10820932	unconditioned	0.00129903	0.922731	9.27206e-05	0.0658514	0.0100256	6.64614	OID21123	no_MHC	UKB
157346	rs7048339	9	94883880	OGN	ENSG00000106809	bipolar_noukb	C	2474	rs10820949	unconditioned	1.28722e-30	0.928171	9.21607e-32	0.0664486	0.00537992	68.8251	OID21123	no_MHC	UKB
157347	rs7048339	9	94883880	OGN	ENSG00000106809	bipolar_noukb	C	2443	rs10992368	unconditioned	1.34475e-10	0.923522	9.60676e-12	0.0659649	0.0105127	22.7296	OID21123	no_MHC	UKB
157348	rs7048339	9	94883880	OGN	ENSG00000106809	bipolar_noukb	C	2561	rs112989973	unconditioned	0.0114103	0.907316	0.000831019	0.0660658	0.0143772	4.47324	OID21123	no_MHC	UKB
157349	rs7048339	9	94883880	OGN	ENSG00000106809	bipolar_noukb	C	2437	rs116388354	unconditioned	2.70805e-08	0.917198	1.93449e-09	0.0655024	0.0172997	17.4245	OID21123	no_MHC	UKB
157350	rs7048339	9	94883880	OGN	ENSG00000106809	bipolar_noukb	C	2443	rs117491024	unconditioned	1.99267e-44	0.92442	1.42355e-45	0.0660302	0.00955001	100.624	OID21123	no_MHC	UKB
157351	rs7048339	9	94883880	OGN	ENSG00000106809	bipolar_noukb	C	2441	rs117782319	unconditioned	3.14548e-06	0.920927	2.24856e-07	0.0658197	0.0132499	12.6695	OID21123	no_MHC	UKB
157352	rs7048339	9	94883880	OGN	ENSG00000106809	bipolar_noukb	C	2442	rs11788231	unconditioned	3.46861e-45	0.922148	2.47768e-46	0.0658584	0.0119931	102.373	OID21123	no_MHC	UKB
157353	rs7048339	9	94883880	OGN	ENSG00000106809	bipolar_noukb	C	2436	rs12340427	unconditioned	2.32159e-25	0.926354	1.65768e-26	0.0661369	0.00750868	56.7224	OID21123	no_MHC	UKB
157354	rs7048339	9	94883880	OGN	ENSG00000106809	bipolar_noukb	C	2616	rs13296623	unconditioned	0.000927808	0.926442	6.70909e-05	0.0669864	0.00557716	6.98269	OID21123	no_MHC	UKB
157355	rs7048339	9	94883880	OGN	ENSG00000106809	bipolar_noukb	C	2434	rs138455412	unconditioned	1.62901e-46	0.924854	1.16289e-47	0.0660129	0.00913356	105.431	OID21123	no_MHC	UKB
157356	rs7048339	9	94883880	OGN	ENSG00000106809	bipolar_noukb	C	2434	rs139835276	unconditioned	4.92215e-07	0.91921	3.51465e-08	0.0656208	0.015169	14.5244	OID21123	no_MHC	UKB
157357	rs7048339	9	94883880	OGN	ENSG00000106809	bipolar_noukb	C	2435	rs140815289	unconditioned	7.08256e-11	0.912085	5.05742e-12	0.0651062	0.0228084	23.3708	OID21123	no_MHC	UKB
157358	rs7048339	9	94883880	OGN	ENSG00000106809	bipolar_noukb	C	2441	rs144173070	unconditioned	2.16093e-11	0.914009	1.544e-12	0.0652857	0.0207049	24.5579	OID21123	no_MHC	UKB
157359	rs7048339	9	94883880	OGN	ENSG00000106809	bipolar_noukb	C	2443	rs150357744	unconditioned	1.3981e-09	0.916095	1.00014e-10	0.0655148	0.01839	20.3882	OID21123	no_MHC	UKB
157360	rs7048339	9	94883880	OGN	ENSG00000106809	bipolar_noukb	C	2487	rs150625182	unconditioned	7.97879e-48	0.919	5.71806e-49	0.0658457	0.0151541	108.447	OID21123	no_MHC	UKB
157361	rs7048339	9	94883880	OGN	ENSG00000106809	bipolar_noukb	C	2496	rs4743865	unconditioned	2.41915e-21	0.928727	1.73477e-22	0.0665941	0.00467915	47.4709	OID21123	no_MHC	UKB
157362	rs7048339	9	94883880	OGN	ENSG00000106809	bipolar_noukb	C	2445	rs7046330	unconditioned	0.00470808	0.917187	0.000336467	0.0655354	0.0122328	5.35848	OID21123	no_MHC	UKB
157363	rs7048339	9	94883880	OGN	ENSG00000106809	bipolar_noukb	C	2441	rs74993589	unconditioned	8.24305e-14	0.882987	5.89627e-15	0.0631063	0.0539066	30.1268	OID21123	no_MHC	UKB
157364	rs7048339	9	94883880	OGN	ENSG00000106809	bipolar_noukb	C	2477	rs7852989	unconditioned	9.08764e-11	0.923744	6.52725e-12	0.0663386	0.00991709	23.1215	OID21123	no_MHC	UKB
157365	rs7048339	9	94883880	OGN	ENSG00000106809	bipolar_noukb	C	2435	rs78859431	unconditioned	5.38855e-19	0.922095	3.84714e-20	0.0658207	0.0120839	42.0648	OID21123	no_MHC	UKB
157366	rs7048339	9	94883880	OGN	ENSG00000106809	bipolar_noukb	C	2481	rs9409470	unconditioned	2.10471e-19	0.920716	1.5076e-20	0.065937	0.0133474	43.0049	OID21123	no_MHC	UKB
157367	rs7048339	9	94883880	OGN	ENSG00000106809	bipolar_noukb	C	2434	rs9776151	unconditioned	0.00372591	0.918543	0.000265961	0.0655552	0.0119095	5.59245	OID21123	no_MHC	UKB
157368	rs7048339	9	94883880	OGN	ENSG00000106809	depression_Als_noukb_included	C	2939	unconditioned	unconditioned	0	0.964794	0	0.0308781	0.00432766	3350.3	OID21123	no_MHC	UKB
157369	rs7048339	9	94883880	OGN	ENSG00000106809	depression_Als_noukb_included	C	2391	rs10820932	unconditioned	0.0013671	0.971038	3.00765e-05	0.0213569	0.0062084	6.59506	OID21123	no_MHC	UKB
157370	rs7048339	9	94883880	OGN	ENSG00000106809	depression_Als_noukb_included	C	2432	rs10820949	unconditioned	1.34624e-30	0.970729	2.97863e-32	0.02147	0.00780103	68.7802	OID21123	no_MHC	UKB
157371	rs7048339	9	94883880	OGN	ENSG00000106809	depression_Als_noukb_included	C	2402	rs10992368	unconditioned	1.41546e-10	0.972047	3.11911e-12	0.0214135	0.00653993	22.6784	OID21123	no_MHC	UKB
157372	rs7048339	9	94883880	OGN	ENSG00000106809	depression_Als_noukb_included	C	2520	rs112989973	unconditioned	0.0120026	0.954031	0.000272743	0.021667	0.0120264	4.42263	OID21123	no_MHC	UKB
157373	rs7048339	9	94883880	OGN	ENSG00000106809	depression_Als_noukb_included	C	2395	rs116388354	unconditioned	2.86722e-08	0.971119	6.31514e-10	0.0213817	0.00749953	17.3673	OID21123	no_MHC	UKB
157374	rs7048339	9	94883880	OGN	ENSG00000106809	depression_Als_noukb_included	C	2402	rs117491024	unconditioned	2.05457e-44	0.953302	4.53549e-46	0.0210186	0.0256794	100.594	OID21123	no_MHC	UKB
157375	rs7048339	9	94883880	OGN	ENSG00000106809	depression_Als_noukb_included	C	2399	rs117782319	unconditioned	3.27885e-06	0.959965	7.25457e-08	0.0212208	0.0188113	12.628	OID21123	no_MHC	UKB
157376	rs7048339	9	94883880	OGN	ENSG00000106809	depression_Als_noukb_included	C	2401	rs11788231	unconditioned	3.65744e-45	0.972599	8.05755e-47	0.0214209	0.00598025	102.32	OID21123	no_MHC	UKB
157377	rs7048339	9	94883880	OGN	ENSG00000106809	depression_Als_noukb_included	C	2394	rs12340427	unconditioned	2.44263e-25	0.974657	5.37689e-27	0.0214509	0.00389161	56.6716	OID21123	no_MHC	UKB
157378	rs7048339	9	94883880	OGN	ENSG00000106809	depression_Als_noukb_included	C	2575	rs13296623	unconditioned	0.00097547	0.973937	2.20456e-05	0.0220079	0.00305786	6.93259	OID21123	no_MHC	UKB
157379	rs7048339	9	94883880	OGN	ENSG00000106809	depression_Als_noukb_included	C	2391	rs138455412	unconditioned	4.17249e-08	0.959219	9.17957e-10	0.0210834	0.0196975	16.9922	OID21123	no_MHC	UKB
157380	rs7048339	9	94883880	OGN	ENSG00000106809	depression_Als_noukb_included	C	2392	rs139835276	unconditioned	5.17424e-07	0.966291	1.13951e-08	0.0212679	0.0124408	14.4744	OID21123	no_MHC	UKB
157381	rs7048339	9	94883880	OGN	ENSG00000106809	depression_Als_noukb_included	C	2393	rs140815289	unconditioned	7.54833e-11	0.972072	1.66136e-12	0.0213884	0.00653966	23.3071	OID21123	no_MHC	UKB
157382	rs7048339	9	94883880	OGN	ENSG00000106809	depression_Als_noukb_included	C	2399	rs144173070	unconditioned	2.29e-11	0.968635	5.04516e-13	0.0213302	0.0100347	24.4999	OID21123	no_MHC	UKB
157383	rs7048339	9	94883880	OGN	ENSG00000106809	depression_Als_noukb_included	C	2401	rs150357744	unconditioned	1.17582e-09	0.770457	3.12671e-11	0.0202785	0.209265	20.5613	OID21123	no_MHC	UKB
157384	rs7048339	9	94883880	OGN	ENSG00000106809	depression_Als_noukb_included	C	2445	rs150625182	unconditioned	8.3853e-48	0.965847	1.85752e-49	0.0213827	0.0127705	108.398	OID21123	no_MHC	UKB
157385	rs7048339	9	94883880	OGN	ENSG00000106809	depression_Als_noukb_included	C	2454	rs4743865	unconditioned	2.52827e-21	0.970611	5.6063e-23	0.0215149	0.00787421	47.4268	OID21123	no_MHC	UKB
157386	rs7048339	9	94883880	OGN	ENSG00000106809	depression_Als_noukb_included	C	2403	rs7046330	unconditioned	0.00496428	0.967069	0.000109392	0.0213036	0.00655367	5.30549	OID21123	no_MHC	UKB
157387	rs7048339	9	94883880	OGN	ENSG00000106809	depression_Als_noukb_included	C	2400	rs74993589	unconditioned	9.15109e-14	0.966601	2.01716e-15	0.0212945	0.0121047	30.0223	OID21123	no_MHC	UKB
157388	rs7048339	9	94883880	OGN	ENSG00000106809	depression_Als_noukb_included	C	2435	rs7852989	unconditioned	9.58781e-11	0.974544	2.12502e-12	0.0215957	0.00386052	23.0679	OID21123	no_MHC	UKB
157389	rs7048339	9	94883880	OGN	ENSG00000106809	depression_Als_noukb_included	C	2393	rs78859431	unconditioned	5.66973e-19	0.9702	1.248e-20	0.0213472	0.00845323	42.014	OID21123	no_MHC	UKB
157390	rs7048339	9	94883880	OGN	ENSG00000106809	depression_Als_noukb_included	C	2440	rs9409470	unconditioned	2.21694e-19	0.969779	4.90666e-21	0.0214549	0.00876581	42.953	OID21123	no_MHC	UKB
157391	rs7048339	9	94883880	OGN	ENSG00000106809	depression_Als_noukb_included	C	2392	rs9776151	unconditioned	0.00392405	0.967315	8.63405e-05	0.0212763	0.00739812	5.54063	OID21123	no_MHC	UKB
157392	rs7048339	9	94883880	OGN	ENSG00000106809	depression_Als_ukb_included	C	3011	unconditioned	unconditioned	0	0.975546	0	0.0213747	0.00307895	3350.28	OID21123	no_MHC	UKB
157393	rs7048339	9	94883880	OGN	ENSG00000106809	depression_Als_ukb_included	C	2396	rs10820932	unconditioned	0.00138219	0.981706	1.66182e-05	0.0117981	0.00509725	6.58409	OID21123	no_MHC	UKB
157394	rs7048339	9	94883880	OGN	ENSG00000106809	depression_Als_ukb_included	C	2438	rs10820949	unconditioned	1.36261e-30	0.982468	1.65223e-32	0.0119073	0.00562501	68.7682	OID21123	no_MHC	UKB
157395	rs7048339	9	94883880	OGN	ENSG00000106809	depression_Als_ukb_included	C	2407	rs10992368	unconditioned	1.43267e-10	0.983825	1.72656e-12	0.0118521	0.00432253	22.6663	OID21123	no_MHC	UKB
157396	rs7048339	9	94883880	OGN	ENSG00000106809	depression_Als_ukb_included	C	2525	rs112989973	unconditioned	0.0122073	0.970486	0.000152096	0.0120866	0.00506784	4.40572	OID21123	no_MHC	UKB
157397	rs7048339	9	94883880	OGN	ENSG00000106809	depression_Als_ukb_included	C	2400	rs116388354	unconditioned	2.89333e-08	0.979985	3.48585e-10	0.0117985	0.0082162	17.3583	OID21123	no_MHC	UKB
157398	rs7048339	9	94883880	OGN	ENSG00000106809	depression_Als_ukb_included	C	2407	rs117491024	unconditioned	2.08411e-44	0.967183	2.51862e-46	0.0116671	0.0211497	100.579	OID21123	no_MHC	UKB
157399	rs7048339	9	94883880	OGN	ENSG00000106809	depression_Als_ukb_included	C	2404	rs117782319	unconditioned	3.35431e-06	0.982034	4.05212e-08	0.0118572	0.00610547	12.6053	OID21123	no_MHC	UKB
157400	rs7048339	9	94883880	OGN	ENSG00000106809	depression_Als_ukb_included	C	2406	rs11788231	unconditioned	3.69822e-45	0.983695	4.45552e-47	0.0118468	0.00445827	102.308	OID21123	no_MHC	UKB
157401	rs7048339	9	94883880	OGN	ENSG00000106809	depression_Als_ukb_included	C	2399	rs12340427	unconditioned	2.46744e-25	0.984559	2.96945e-27	0.0118451	0.00359571	56.6614	OID21123	no_MHC	UKB
157402	rs7048339	9	94883880	OGN	ENSG00000106809	depression_Als_ukb_included	C	2581	rs13296623	unconditioned	0.000985776	0.983981	1.23507e-05	0.0123255	0.00269539	6.92208	OID21123	no_MHC	UKB
157403	rs7048339	9	94883880	OGN	ENSG00000106809	depression_Als_ukb_included	C	2396	rs138455412	unconditioned	4.25016e-08	0.977151	5.11003e-10	0.0117373	0.0111116	16.9737	OID21123	no_MHC	UKB
157404	rs7048339	9	94883880	OGN	ENSG00000106809	depression_Als_ukb_included	C	2397	rs139835276	unconditioned	5.25929e-07	0.982182	6.32847e-09	0.0118125	0.00600464	14.4581	OID21123	no_MHC	UKB
157405	rs7048339	9	94883880	OGN	ENSG00000106809	depression_Als_ukb_included	C	2398	rs140815289	unconditioned	7.63889e-11	0.983744	9.18946e-13	0.0118298	0.00442664	23.2952	OID21123	no_MHC	UKB
157406	rs7048339	9	94883880	OGN	ENSG00000106809	depression_Als_ukb_included	C	2404	rs144173070	unconditioned	2.32171e-11	0.982135	2.79723e-13	0.0118269	0.00603775	24.4861	OID21123	no_MHC	UKB
157407	rs7048339	9	94883880	OGN	ENSG00000106809	depression_Als_ukb_included	C	2406	rs150357744	unconditioned	1.48488e-09	0.972999	1.80957e-11	0.0118424	0.0151583	20.3279	OID21123	no_MHC	UKB
157408	rs7048339	9	94883880	OGN	ENSG00000106809	depression_Als_ukb_included	C	2451	rs150625182	unconditioned	8.50239e-48	0.97991	1.0331e-49	0.0118985	0.00819119	108.384	OID21123	no_MHC	UKB
157409	rs7048339	9	94883880	OGN	ENSG00000106809	depression_Als_ukb_included	C	2460	rs4743865	unconditioned	2.56427e-21	0.984276	3.12004e-23	0.0119723	0.00375209	47.4126	OID21123	no_MHC	UKB
157410	rs7048339	9	94883880	OGN	ENSG00000106809	depression_Als_ukb_included	C	2408	rs7046330	unconditioned	0.00501417	0.976689	6.04311e-05	0.0117646	0.00647147	5.29549	OID21123	no_MHC	UKB
157411	rs7048339	9	94883880	OGN	ENSG00000106809	depression_Als_ukb_included	C	2405	rs74993589	unconditioned	9.21399e-14	0.973524	1.11199e-15	0.0117342	0.0147419	30.0155	OID21123	no_MHC	UKB
157412	rs7048339	9	94883880	OGN	ENSG00000106809	depression_Als_ukb_included	C	2440	rs7852989	unconditioned	9.69032e-11	0.984947	1.17767e-12	0.011967	0.0030861	23.0573	OID21123	no_MHC	UKB
157413	rs7048339	9	94883880	OGN	ENSG00000106809	depression_Als_ukb_included	C	2398	rs78859431	unconditioned	5.75793e-19	0.985261	6.92579e-21	0.0118481	0.00289065	41.9985	OID21123	no_MHC	UKB
157414	rs7048339	9	94883880	OGN	ENSG00000106809	depression_Als_ukb_included	C	2445	rs9409470	unconditioned	2.24908e-19	0.983791	2.72861e-21	0.0119312	0.00427803	42.9386	OID21123	no_MHC	UKB
157415	rs7048339	9	94883880	OGN	ENSG00000106809	depression_Als_ukb_included	C	2397	rs9776151	unconditioned	0.00396643	0.977728	4.76977e-05	0.011751	0.00650663	5.52989	OID21123	no_MHC	UKB
157416	rs7048339	9	94883880	OGN	ENSG00000106809	schizophrenia	C	3051	unconditioned	unconditioned	0	0.719474	0	0.272514	0.00801148	3350.59	OID21123	no_MHC	UKB
157417	rs7048339	9	94883880	OGN	ENSG00000106809	schizophrenia	C	2437	rs10820932	unconditioned	0.00120131	0.853307	0.000188095	0.133594	0.0117089	6.72434	OID21123	no_MHC	UKB
157418	rs7048339	9	94883880	OGN	ENSG00000106809	schizophrenia	C	2479	rs10820949	unconditioned	1.17545e-30	0.84758	1.84806e-31	0.133238	0.0191816	68.9159	OID21123	no_MHC	UKB
157419	rs7048339	9	94883880	OGN	ENSG00000106809	schizophrenia	C	2448	rs10992368	unconditioned	1.24952e-10	0.858114	1.95944e-11	0.134558	0.0073275	22.8031	OID21123	no_MHC	UKB
157420	rs7048339	9	94883880	OGN	ENSG00000106809	schizophrenia	C	2566	rs112989973	unconditioned	0.0105693	0.840427	0.00167336	0.133044	0.0142866	4.5498	OID21123	no_MHC	UKB
157421	rs7048339	9	94883880	OGN	ENSG00000106809	schizophrenia	C	2441	rs116388354	unconditioned	2.51595e-08	0.852126	3.94449e-09	0.133582	0.0142918	17.498	OID21123	no_MHC	UKB
157422	rs7048339	9	94883880	OGN	ENSG00000106809	schizophrenia	C	2448	rs117491024	unconditioned	1.84882e-44	0.857719	2.89297e-45	0.134205	0.00807591	100.699	OID21123	no_MHC	UKB
157423	rs7048339	9	94883880	OGN	ENSG00000106809	schizophrenia	C	2445	rs117782319	unconditioned	2.90233e-06	0.849747	4.55223e-07	0.133264	0.0169861	12.75	OID21123	no_MHC	UKB
157424	rs7048339	9	94883880	OGN	ENSG00000106809	schizophrenia	C	2447	rs11788231	unconditioned	3.21953e-45	0.855978	5.03758e-46	0.133924	0.0100975	102.447	OID21123	no_MHC	UKB
157425	rs7048339	9	94883880	OGN	ENSG00000106809	schizophrenia	C	2440	rs12340427	unconditioned	2.14893e-25	0.857459	3.36514e-26	0.134267	0.00827449	56.7997	OID21123	no_MHC	UKB
157426	rs7048339	9	94883880	OGN	ENSG00000106809	schizophrenia	C	2622	rs13296623	unconditioned	0.000847568	0.84632	0.000136896	0.136679	0.0160172	7.07314	OID21123	no_MHC	UKB
157427	rs7048339	9	94883880	OGN	ENSG00000106809	schizophrenia	C	2438	rs138455412	unconditioned	1.50768e-46	0.855936	2.36082e-47	0.134018	0.0100466	105.508	OID21123	no_MHC	UKB
157428	rs7048339	9	94883880	OGN	ENSG00000106809	schizophrenia	C	2438	rs139835276	unconditioned	4.36277e-07	0.814743	6.82828e-08	0.12746	0.0577968	14.645	OID21123	no_MHC	UKB
157429	rs7048339	9	94883880	OGN	ENSG00000106809	schizophrenia	C	2439	rs140815289	unconditioned	6.20099e-11	0.798555	9.72485e-12	0.125159	0.0762862	23.5037	OID21123	no_MHC	UKB
157430	rs7048339	9	94883880	OGN	ENSG00000106809	schizophrenia	C	2445	rs144173070	unconditioned	1.99017e-11	0.841755	3.14763e-12	0.133105	0.0251399	24.6402	OID21123	no_MHC	UKB
157431	rs7048339	9	94883880	OGN	ENSG00000106809	schizophrenia	C	2447	rs150357744	unconditioned	1.30131e-09	0.852663	2.04124e-10	0.133736	0.0136014	20.4599	OID21123	no_MHC	UKB
157432	rs7048339	9	94883880	OGN	ENSG00000106809	schizophrenia	C	2492	rs150625182	unconditioned	7.41026e-48	0.853495	1.16662e-48	0.134356	0.0121488	108.521	OID21123	no_MHC	UKB
157433	rs7048339	9	94883880	OGN	ENSG00000106809	schizophrenia	C	2501	rs4743865	unconditioned	1.88315e-21	0.722963	3.01944e-22	0.115758	0.161278	47.7213	OID21123	no_MHC	UKB
157434	rs7048339	9	94883880	OGN	ENSG00000106809	schizophrenia	C	2449	rs7046330	unconditioned	0.0043688	0.851106	0.000695316	0.135449	0.00838028	5.43327	OID21123	no_MHC	UKB
157435	rs7048339	9	94883880	OGN	ENSG00000106809	schizophrenia	C	2446	rs74993589	unconditioned	7.90017e-14	0.84631	1.23626e-14	0.132414	0.0212763	30.1693	OID21123	no_MHC	UKB
157436	rs7048339	9	94883880	OGN	ENSG00000106809	schizophrenia	C	2481	rs7852989	unconditioned	1.94433e-11	0.197642	5.38903e-12	0.0540312	0.748327	24.6635	OID21123	no_MHC	UKB
157437	rs7048339	9	94883880	OGN	ENSG00000106809	schizophrenia	C	2439	rs78859431	unconditioned	4.98385e-19	0.852853	7.81207e-20	0.133669	0.0134779	42.1429	OID21123	no_MHC	UKB
157438	rs7048339	9	94883880	OGN	ENSG00000106809	schizophrenia	C	2486	rs9409470	unconditioned	1.94191e-19	0.849499	3.11003e-20	0.136035	0.0144653	43.0854	OID21123	no_MHC	UKB
157439	rs7048339	9	94883880	OGN	ENSG00000106809	schizophrenia	C	2438	rs9776151	unconditioned	0.00346047	0.853127	0.000542365	0.133703	0.00916688	5.66635	OID21123	no_MHC	UKB
157440	rs936964	12	10292135	OLR1	ENSG00000173391	anxiety_pgc_2026	C	3250	unconditioned	unconditioned	2.72695e-26	0.824616	1.40214e-27	0.0422669	0.133117	58.864	OID20183	no_MHC	UKB
157441	rs936964	12	10292135	OLR1	ENSG00000173391	anxiety_pgc_2026	C	3008	rs12231578	unconditioned	4.46053e-05	0.927439	2.07716e-06	0.0431592	0.0293554	10.0177	OID20183	no_MHC	UKB
157442	rs936964	12	10292135	OLR1	ENSG00000173391	anxiety_pgc_2026	C	2982	rs12304486	unconditioned	2.82495e-11	0.635127	1.29376e-12	0.0287511	0.336122	24.2899	OID20183	no_MHC	UKB
157443	rs936964	12	10292135	OLR1	ENSG00000173391	bipolar	C	3424	unconditioned	unconditioned	2.67645e-26	0.809576	5.90834e-27	0.178705	0.0117192	58.8827	OID20183	no_MHC	UKB
157444	rs936964	12	10292135	OLR1	ENSG00000173391	bipolar	C	3146	rs12231578	unconditioned	3.63232e-05	0.826544	6.92662e-06	0.157601	0.0158117	10.2231	OID20183	no_MHC	UKB
157445	rs936964	12	10292135	OLR1	ENSG00000173391	bipolar	C	3117	rs12304486	unconditioned	3.7121e-11	0.834553	7.05699e-12	0.158648	0.00679861	24.0168	OID20183	no_MHC	UKB
157446	rs936964	12	10292135	OLR1	ENSG00000173391	bipolar_noukb	C	3421	unconditioned	unconditioned	2.98802e-26	0.903819	2.69549e-27	0.0815189	0.0146625	58.7726	OID20183	no_MHC	UKB
157447	rs936964	12	10292135	OLR1	ENSG00000173391	bipolar_noukb	C	3142	rs12231578	unconditioned	4.01635e-05	0.913948	2.99231e-06	0.068074	0.0179352	10.1226	OID20183	no_MHC	UKB
157448	rs936964	12	10292135	OLR1	ENSG00000173391	bipolar_noukb	C	3113	rs12304486	unconditioned	4.11045e-11	0.924119	3.03771e-12	0.0682867	0.0075939	23.9149	OID20183	no_MHC	UKB
157449	rs936964	12	10292135	OLR1	ENSG00000173391	depression_Als_noukb_included	C	3304	unconditioned	unconditioned	3.13707e-26	0.948908	1.18301e-27	0.0357685	0.0153231	58.7239	OID20183	no_MHC	UKB
157450	rs936964	12	10292135	OLR1	ENSG00000173391	depression_Als_noukb_included	C	3087	rs12231578	unconditioned	4.23721e-05	0.96419	1.39753e-06	0.0317972	0.0039694	10.069	OID20183	no_MHC	UKB
157451	rs936964	12	10292135	OLR1	ENSG00000173391	depression_Als_noukb_included	C	3058	rs12304486	unconditioned	4.21806e-11	0.948304	1.38696e-12	0.0311611	0.0205351	23.8891	OID20183	no_MHC	UKB
157452	rs936964	12	10292135	OLR1	ENSG00000173391	depression_Als_ukb_included	C	3390	unconditioned	unconditioned	3.17255e-26	0.959724	8.25743e-28	0.0249641	0.0153116	58.7127	OID20183	no_MHC	UKB
157453	rs936964	12	10292135	OLR1	ENSG00000173391	depression_Als_ukb_included	C	3129	rs12231578	unconditioned	4.2629e-05	0.969989	8.4559e-07	0.01923	0.0107378	10.063	OID20183	no_MHC	UKB
157454	rs936964	12	10292135	OLR1	ENSG00000173391	depression_Als_ukb_included	C	3100	rs12304486	unconditioned	4.09867e-11	0.921441	8.00336e-13	0.0179321	0.0606266	23.9178	OID20183	no_MHC	UKB
157455	rs936964	12	10292135	OLR1	ENSG00000173391	schizophrenia	C	3437	unconditioned	unconditioned	2.97346e-26	0.899413	2.95842e-27	0.0894752	0.0111118	58.7775	OID20183	no_MHC	UKB
157456	rs936964	12	10292135	OLR1	ENSG00000173391	schizophrenia	C	3152	rs12231578	unconditioned	4.03038e-05	0.917097	3.41e-06	0.0775878	0.0052718	10.1191	OID20183	no_MHC	UKB
157457	rs936964	12	10292135	OLR1	ENSG00000173391	schizophrenia	C	3123	rs12304486	unconditioned	4.06345e-11	0.913529	3.43146e-12	0.0771356	0.00933535	23.9264	OID20183	no_MHC	UKB
157458	rs56278466	10	17875857	OMG	ENSG00000126861	anxiety_pgc_2026	T	2369	unconditioned	unconditioned	4.85944e-44	0.949692	1.8175e-45	0.035505	0.014803	99.7328	OID21352	no_MHC	UKB
157459	rs56278466	10	17875857	OMG	ENSG00000126861	anxiety_pgc_2026	T	2233	rs10508556	unconditioned	1.40686e-07	0.964176	4.80964e-09	0.0329594	0.00286449	15.7767	OID21352	no_MHC	UKB
157460	rs56278466	10	17875857	OMG	ENSG00000126861	anxiety_pgc_2026	T	2233	rs117011309	unconditioned	1.17748e-06	0.963006	4.02555e-08	0.0329191	0.00407408	13.6521	OID21352	no_MHC	UKB
157461	rs56278466	10	17875857	OMG	ENSG00000126861	bipolar	T	2463	unconditioned	unconditioned	1.73118e-44	0.338284	3.37373e-44	0.659247	0.00246913	100.765	OID21352	no_MHC	UKB
157462	rs56278466	10	17875857	OMG	ENSG00000126861	bipolar	T	2295	rs10508556	unconditioned	4.93838e-08	0.340368	9.53216e-08	0.656984	0.00264772	16.8236	OID21352	no_MHC	UKB
157463	rs56278466	10	17875857	OMG	ENSG00000126861	bipolar	T	2295	rs117011309	unconditioned	4.16455e-07	0.340498	8.0385e-07	0.657233	0.00226812	14.6915	OID21352	no_MHC	UKB
157464	rs56278466	10	17875857	OMG	ENSG00000126861	bipolar_noukb	T	2461	unconditioned	unconditioned	2.22228e-44	0.43425	2.87864e-44	0.562502	0.00324778	100.515	OID21352	no_MHC	UKB
157465	rs56278466	10	17875857	OMG	ENSG00000126861	bipolar_noukb	T	2295	rs10508556	unconditioned	6.40061e-08	0.441142	8.06054e-08	0.555543	0.00331484	16.5643	OID21352	no_MHC	UKB
157466	rs56278466	10	17875857	OMG	ENSG00000126861	bipolar_noukb	T	2295	rs117011309	unconditioned	5.39785e-07	0.441325	6.79771e-07	0.555775	0.00289894	14.4321	OID21352	no_MHC	UKB
157467	rs56278466	10	17875857	OMG	ENSG00000126861	depression_Als_noukb_included	T	2290	unconditioned	unconditioned	8.23073e-10	0.975588	1.82493e-11	0.0216281	0.00278356	20.918	OID21352	no_MHC	UKB
157468	rs56278466	10	17875857	OMG	ENSG00000126861	depression_Als_noukb_included	T	2200	rs10508556	unconditioned	1.41858e-07	0.978285	2.73085e-09	0.0188297	0.0028852	15.7684	OID21352	no_MHC	UKB
157469	rs56278466	10	17875857	OMG	ENSG00000126861	depression_Als_noukb_included	T	2199	rs117011309	unconditioned	0.000249836	0.968489	4.8088e-06	0.0186287	0.0126277	8.2947	OID21352	no_MHC	UKB
157470	rs56278466	10	17875857	OMG	ENSG00000126861	depression_Als_ukb_included	T	2431	unconditioned	unconditioned	4.93589e-44	0.964742	1.62921e-45	0.0318403	0.00341758	99.7172	OID21352	no_MHC	UKB
157471	rs56278466	10	17875857	OMG	ENSG00000126861	depression_Als_ukb_included	T	2248	rs10508556	unconditioned	1.39672e-07	0.963253	3.81045e-09	0.0262683	0.0104787	15.784	OID21352	no_MHC	UKB
157472	rs56278466	10	17875857	OMG	ENSG00000126861	depression_Als_ukb_included	T	2247	rs117011309	unconditioned	2.83308e-05	0.968408	7.72545e-07	0.0264021	0.00516117	10.4716	OID21352	no_MHC	UKB
157473	rs56278466	10	17875857	OMG	ENSG00000126861	schizophrenia	T	2463	unconditioned	unconditioned	3.98969e-44	0.779615	1.05156e-44	0.205469	0.0149166	99.93	OID21352	no_MHC	UKB
157474	rs56278466	10	17875857	OMG	ENSG00000126861	schizophrenia	T	2290	rs10508556	unconditioned	1.13641e-07	0.783258	2.89093e-08	0.199237	0.0175053	15.9902	OID21352	no_MHC	UKB
157475	rs56278466	10	17875857	OMG	ENSG00000126861	schizophrenia	T	2290	rs117011309	unconditioned	9.70344e-07	0.793369	2.46844e-07	0.201819	0.00481116	13.8456	OID21352	no_MHC	UKB
157476	rs1354034	3	56849749	OPHN1	ENSG00000079482	anxiety_pgc_2026	T	2771	unconditioned	unconditioned	4.4371e-10	0.927194	3.37229e-11	0.0704663	0.00234007	21.5358	OID31087	no_MHC	UKB
157477	rs1354034	3	56849749	OPHN1	ENSG00000079482	anxiety_pgc_2026	T	2588	rs1354034*	unconditioned	0.881092	0.0502654	0.0636445	0.00362949	0.00136877	0.126593	OID31087	no_MHC	UKB
157478	rs1354034	3	56849749	OPHN1	ENSG00000079482	bipolar	T	2871	unconditioned	unconditioned	3.89943e-10	0.814815	5.88596e-11	0.122929	0.0622557	21.665	OID31087	no_MHC	UKB
157479	rs1354034	3	56849749	OPHN1	ENSG00000079482	bipolar	T	2659	rs1354034*	unconditioned	0.828081	0.0477458	0.114582	0.00660364	0.00298702	0.188644	OID31087	no_MHC	UKB
157480	rs1354034	3	56849749	OPHN1	ENSG00000079482	bipolar_noukb	T	2864	unconditioned	unconditioned	3.98289e-10	0.83225	5.92792e-11	0.123824	0.0439268	21.6438	OID31087	no_MHC	UKB
157481	rs1354034	3	56849749	OPHN1	ENSG00000079482	bipolar_noukb	T	2650	rs1354034*	unconditioned	0.828631	0.0478732	0.113714	0.00656647	0.003215	0.18798	OID31087	no_MHC	UKB
157482	rs1354034	3	56849749	OPHN1	ENSG00000079482	depression_Als_noukb_included	T	2766	unconditioned	unconditioned	4.32788e-10	0.904347	3.84325e-11	0.0802926	0.0153608	21.5608	OID31087	no_MHC	UKB
157483	rs1354034	3	56849749	OPHN1	ENSG00000079482	depression_Als_noukb_included	T	2597	rs1354034*	unconditioned	0.870692	0.0484233	0.0731626	0.00406527	0.00365719	0.138467	OID31087	no_MHC	UKB
157484	rs1354034	3	56849749	OPHN1	ENSG00000079482	depression_Als_ukb_included	T	2855	unconditioned	unconditioned	3.78386e-10	0.790693	9.83477e-11	0.205508	0.00379838	21.6951	OID31087	no_MHC	UKB
157485	rs1354034	3	56849749	OPHN1	ENSG00000079482	depression_Als_ukb_included	T	2640	rs1354034*	unconditioned	0.748764	0.0428875	0.191852	0.0109833	0.0055129	0.289331	OID31087	no_MHC	UKB
157486	rs1354034	3	56849749	OPHN1	ENSG00000079482	schizophrenia	T	2891	unconditioned	unconditioned	3.15749e-10	0.659764	9.53048e-11	0.199	0.141236	21.8761	OID31087	no_MHC	UKB
157487	rs1354034	3	56849749	OPHN1	ENSG00000079482	schizophrenia	T	2656	rs1354034*	unconditioned	0.730452	0.0421484	0.211581	0.012205	0.00361357	0.314092	OID31087	no_MHC	UKB
157488	rs10982149	9	117084031	ORM1	ENSG00000229314	anxiety_pgc_2026	C	2935	unconditioned	unconditioned	0	0.941908	0	0.0393342	0.0187577	1107.61	OID30768	no_MHC	UKB
157489	rs10982149	9	117084031	ORM1	ENSG00000229314	anxiety_pgc_2026	C	2702	rs10817599	unconditioned	0.00591275	0.95573	0.000211621	0.0342023	0.00394356	5.13064	OID30768	no_MHC	UKB
157490	rs10982149	9	117084031	ORM1	ENSG00000229314	anxiety_pgc_2026	C	2703	rs1126801	unconditioned	2.11912e-06	0.954127	7.58802e-08	0.0341531	0.0117179	13.0645	OID30768	no_MHC	UKB
157491	rs10982149	9	117084031	ORM1	ENSG00000229314	anxiety_pgc_2026	C	2705	rs117221569	unconditioned	1.10243e-11	0.958596	3.95207e-13	0.0343576	0.00704596	25.2309	OID30768	no_MHC	UKB
157492	rs10982149	9	117084031	ORM1	ENSG00000229314	anxiety_pgc_2026	C	2706	rs11788739	unconditioned	1.95013e-14	0.960185	6.99543e-16	0.034438	0.00537679	31.5683	OID30768	no_MHC	UKB
157493	rs10982149	9	117084031	ORM1	ENSG00000229314	anxiety_pgc_2026	C	2703	rs145682250	unconditioned	4.06239e-07	0.946527	1.4548e-08	0.033877	0.0195955	14.7163	OID30768	no_MHC	UKB
157494	rs10982149	9	117084031	ORM1	ENSG00000229314	anxiety_pgc_2026	C	2702	rs1687417	unconditioned	0.0472187	0.911336	0.00168999	0.0326102	0.00714458	3.05296	OID30768	no_MHC	UKB
157495	rs10982149	9	117084031	ORM1	ENSG00000229314	anxiety_pgc_2026	C	2703	rs1766076	unconditioned	2.839e-05	0.958698	1.0163e-06	0.0343125	0.00696042	10.4695	OID30768	no_MHC	UKB
157496	rs10982149	9	117084031	ORM1	ENSG00000229314	anxiety_pgc_2026	C	2707	rs2636881	unconditioned	1.02361e-69	0.948894	3.67369e-71	0.0340384	0.017068	158.855	OID30768	no_MHC	UKB
157497	rs10982149	9	117084031	ORM1	ENSG00000229314	anxiety_pgc_2026	C	2708	rs2787337	unconditioned	1.31701e-38	0.958104	4.7263e-40	0.0343757	0.00752033	87.2229	OID30768	no_MHC	UKB
157498	rs10982149	9	117084031	ORM1	ENSG00000229314	anxiety_pgc_2026	C	2707	rs56294298	unconditioned	2.31149e-77	0.959807	8.29307e-79	0.0344298	0.00576332	176.461	OID30768	no_MHC	UKB
157499	rs10982149	9	117084031	ORM1	ENSG00000229314	anxiety_pgc_2026	C	2703	rs57051248	unconditioned	1.31181e-71	0.956185	4.69637e-73	0.0342225	0.00959257	163.212	OID30768	no_MHC	UKB
157500	rs10982149	9	117084031	ORM1	ENSG00000229314	anxiety_pgc_2026	C	2704	rs62559517	unconditioned	4.17742e-05	0.951856	1.49669e-06	0.0340892	0.0140111	10.0832	OID30768	no_MHC	UKB
157501	rs10982149	9	117084031	ORM1	ENSG00000229314	anxiety_pgc_2026	C	2703	rs78032374	unconditioned	0.00778935	0.949022	0.000278856	0.0339657	0.00894364	4.855	OID30768	no_MHC	UKB
157502	rs10982149	9	117084031	ORM1	ENSG00000229314	bipolar	C	3047	unconditioned	unconditioned	0	0.866741	0	0.124585	0.00867388	1107.7	OID30768	no_MHC	UKB
157503	rs10982149	9	117084031	ORM1	ENSG00000229314	bipolar	C	2780	rs10817599	unconditioned	0.00517204	0.868226	0.000681339	0.114364	0.011556	5.26449	OID30768	no_MHC	UKB
157504	rs10982149	9	117084031	ORM1	ENSG00000229314	bipolar	C	2781	rs1126801	unconditioned	1.93003e-06	0.868967	2.54265e-07	0.114463	0.0165682	13.158	OID30768	no_MHC	UKB
157505	rs10982149	9	117084031	ORM1	ENSG00000229314	bipolar	C	2783	rs117221569	unconditioned	1.00055e-11	0.870077	1.31839e-12	0.114632	0.0152911	25.3279	OID30768	no_MHC	UKB
157506	rs10982149	9	117084031	ORM1	ENSG00000229314	bipolar	C	2784	rs11788739	unconditioned	1.78357e-14	0.877992	2.35006e-15	0.11568	0.0063287	31.6576	OID30768	no_MHC	UKB
157507	rs10982149	9	117084031	ORM1	ENSG00000229314	bipolar	C	2781	rs145682250	unconditioned	3.70077e-07	0.86263	4.87624e-08	0.113639	0.0237313	14.8096	OID30768	no_MHC	UKB
157508	rs10982149	9	117084031	ORM1	ENSG00000229314	bipolar	C	2780	rs1687417	unconditioned	0.0428105	0.8292	0.00563965	0.109222	0.0131283	3.15097	OID30768	no_MHC	UKB
157509	rs10982149	9	117084031	ORM1	ENSG00000229314	bipolar	C	2781	rs1766076	unconditioned	2.59768e-05	0.878371	3.42223e-06	0.115712	0.00588706	10.5583	OID30768	no_MHC	UKB
157510	rs10982149	9	117084031	ORM1	ENSG00000229314	bipolar	C	2785	rs2636881	unconditioned	9.47031e-70	0.877943	1.24789e-70	0.11568	0.00637704	158.933	OID30768	no_MHC	UKB
157511	rs10982149	9	117084031	ORM1	ENSG00000229314	bipolar	C	2786	rs2787337	unconditioned	1.20574e-38	0.877063	1.5889e-39	0.115571	0.00736681	87.3111	OID30768	no_MHC	UKB
157512	rs10982149	9	117084031	ORM1	ENSG00000229314	bipolar	C	2785	rs56294298	unconditioned	2.09688e-77	0.871261	2.76322e-78	0.114799	0.0139395	176.559	OID30768	no_MHC	UKB
157513	rs10982149	9	117084031	ORM1	ENSG00000229314	bipolar	C	2781	rs57051248	unconditioned	1.1961e-71	0.873095	1.57584e-72	0.115017	0.0118879	163.304	OID30768	no_MHC	UKB
157514	rs10982149	9	117084031	ORM1	ENSG00000229314	bipolar	C	2782	rs62559517	unconditioned	3.83801e-05	0.87445	5.05664e-06	0.1152	0.0103064	10.168	OID30768	no_MHC	UKB
157515	rs10982149	9	117084031	ORM1	ENSG00000229314	bipolar	C	2781	rs78032374	unconditioned	0.0069943	0.857435	0.00092158	0.112955	0.0216934	4.96266	OID30768	no_MHC	UKB
157516	rs10982149	9	117084031	ORM1	ENSG00000229314	bipolar_noukb	C	3050	unconditioned	unconditioned	0	0.842982	0	0.148546	0.00847143	1107.72	OID30768	no_MHC	UKB
157517	rs10982149	9	117084031	ORM1	ENSG00000229314	bipolar_noukb	C	2777	rs10817599	unconditioned	0.00502805	0.844032	0.000831629	0.139591	0.0105181	5.29272	OID30768	no_MHC	UKB
157518	rs10982149	9	117084031	ORM1	ENSG00000229314	bipolar_noukb	C	2778	rs1126801	unconditioned	1.87966e-06	0.846293	3.10904e-07	0.139967	0.0137382	13.1844	OID30768	no_MHC	UKB
157519	rs10982149	9	117084031	ORM1	ENSG00000229314	bipolar_noukb	C	2780	rs117221569	unconditioned	9.72877e-12	0.846007	1.60941e-12	0.139939	0.014054	25.3559	OID30768	no_MHC	UKB
157520	rs10982149	9	117084031	ORM1	ENSG00000229314	bipolar_noukb	C	2781	rs11788739	unconditioned	1.73173e-14	0.852493	2.8647e-15	0.141016	0.00649114	31.6871	OID30768	no_MHC	UKB
157521	rs10982149	9	117084031	ORM1	ENSG00000229314	bipolar_noukb	C	2778	rs145682250	unconditioned	3.58297e-07	0.83514	5.92731e-08	0.13813	0.026729	14.8419	OID30768	no_MHC	UKB
157522	rs10982149	9	117084031	ORM1	ENSG00000229314	bipolar_noukb	C	2777	rs1687417	unconditioned	0.0415674	0.805011	0.00687517	0.133134	0.0134125	3.18044	OID30768	no_MHC	UKB
157523	rs10982149	9	117084031	ORM1	ENSG00000229314	bipolar_noukb	C	2778	rs1766076	unconditioned	2.52303e-05	0.853144	4.17321e-06	0.141108	0.00571776	10.5875	OID30768	no_MHC	UKB
157524	rs10982149	9	117084031	ORM1	ENSG00000229314	bipolar_noukb	C	2782	rs2636881	unconditioned	9.20272e-70	0.853133	1.52241e-70	0.141129	0.00573789	158.961	OID30768	no_MHC	UKB
157525	rs10982149	9	117084031	ORM1	ENSG00000229314	bipolar_noukb	C	2783	rs2787337	unconditioned	1.17129e-38	0.852011	1.93778e-39	0.14095	0.00703906	87.3401	OID30768	no_MHC	UKB
157526	rs10982149	9	117084031	ORM1	ENSG00000229314	bipolar_noukb	C	2782	rs56294298	unconditioned	2.03974e-77	0.847469	3.37452e-78	0.140192	0.0123393	176.586	OID30768	no_MHC	UKB
157527	rs10982149	9	117084031	ORM1	ENSG00000229314	bipolar_noukb	C	2778	rs57051248	unconditioned	1.16217e-71	0.848216	1.92236e-72	0.140293	0.0114911	163.333	OID30768	no_MHC	UKB
157528	rs10982149	9	117084031	ORM1	ENSG00000229314	bipolar_noukb	C	2779	rs62559517	unconditioned	3.73079e-05	0.850026	6.17124e-06	0.140597	0.00933391	10.1963	OID30768	no_MHC	UKB
157529	rs10982149	9	117084031	ORM1	ENSG00000229314	bipolar_noukb	C	2778	rs78032374	unconditioned	0.00681285	0.835164	0.00112699	0.138135	0.0187616	4.98894	OID30768	no_MHC	UKB
157530	rs10982149	9	117084031	ORM1	ENSG00000229314	depression_Als_noukb_included	C	2972	unconditioned	unconditioned	0	0.942941	0	0.0430189	0.0140398	1107.61	OID30768	no_MHC	UKB
157531	rs10982149	9	117084031	ORM1	ENSG00000229314	depression_Als_noukb_included	C	2722	rs10817599	unconditioned	0.00567308	0.952338	0.000226552	0.0380275	0.00373461	5.17202	OID30768	no_MHC	UKB
157532	rs10982149	9	117084031	ORM1	ENSG00000229314	depression_Als_noukb_included	C	2723	rs1126801	unconditioned	2.10152e-06	0.946178	8.39311e-08	0.0377727	0.0160468	13.0729	OID30768	no_MHC	UKB
157533	rs10982149	9	117084031	ORM1	ENSG00000229314	depression_Als_noukb_included	C	2725	rs117221569	unconditioned	1.09721e-11	0.954131	4.3832e-13	0.0381084	0.00776064	25.2357	OID30768	no_MHC	UKB
157534	rs10982149	9	117084031	ORM1	ENSG00000229314	depression_Als_noukb_included	C	2726	rs11788739	unconditioned	1.94198e-14	0.95598	7.75775e-16	0.0381833	0.00583649	31.5725	OID30768	no_MHC	UKB
157535	rs10982149	9	117084031	ORM1	ENSG00000229314	depression_Als_noukb_included	C	2722	rs145682250	unconditioned	4.09395e-05	0.954025	1.6349e-06	0.0380908	0.00784169	10.1034	OID30768	no_MHC	UKB
157536	rs10982149	9	117084031	ORM1	ENSG00000229314	depression_Als_noukb_included	C	2722	rs1687417	unconditioned	0.0469209	0.908324	0.00187377	0.0362669	0.00661432	3.05929	OID30768	no_MHC	UKB
157537	rs10982149	9	117084031	ORM1	ENSG00000229314	depression_Als_noukb_included	C	2723	rs1766076	unconditioned	2.83328e-05	0.958043	1.13157e-06	0.0382591	0.00366838	10.4715	OID30768	no_MHC	UKB
157538	rs10982149	9	117084031	ORM1	ENSG00000229314	depression_Als_noukb_included	C	2727	rs2636881	unconditioned	1.03452e-69	0.959048	4.13294e-71	0.0383117	0.00264031	158.844	OID30768	no_MHC	UKB
157539	rs10982149	9	117084031	ORM1	ENSG00000229314	depression_Als_noukb_included	C	2727	rs2787337	unconditioned	1.69027e-38	0.959457	6.7526e-40	0.038328	0.00221452	86.9733	OID30768	no_MHC	UKB
157540	rs10982149	9	117084031	ORM1	ENSG00000229314	depression_Als_noukb_included	C	2727	rs56294298	unconditioned	2.30315e-77	0.956951	9.2017e-79	0.0382279	0.00482088	176.465	OID30768	no_MHC	UKB
157541	rs10982149	9	117084031	ORM1	ENSG00000229314	depression_Als_noukb_included	C	2723	rs57051248	unconditioned	1.30957e-71	0.955885	5.23052e-73	0.0381729	0.0059426	163.214	OID30768	no_MHC	UKB
157542	rs10982149	9	117084031	ORM1	ENSG00000229314	depression_Als_noukb_included	C	2724	rs62559517	unconditioned	4.19021e-05	0.953861	1.6736e-06	0.03809	0.00800589	10.0802	OID30768	no_MHC	UKB
157543	rs10982149	9	117084031	ORM1	ENSG00000229314	depression_Als_noukb_included	C	2723	rs78032374	unconditioned	0.00773375	0.947915	0.000308897	0.0378549	0.0061875	4.86216	OID30768	no_MHC	UKB
157544	rs10982149	9	117084031	ORM1	ENSG00000229314	depression_Als_ukb_included	C	3009	unconditioned	unconditioned	0	0.964871	0	0.0301795	0.00494971	1107.58	OID30768	no_MHC	UKB
157545	rs10982149	9	117084031	ORM1	ENSG00000229314	depression_Als_ukb_included	C	2747	rs10817599	unconditioned	0.00574065	0.963685	0.000159408	0.0267562	0.00365864	5.16018	OID30768	no_MHC	UKB
157546	rs10982149	9	117084031	ORM1	ENSG00000229314	depression_Als_ukb_included	C	2748	rs1126801	unconditioned	2.14698e-06	0.96665	5.96227e-08	0.0268379	0.00650949	13.0515	OID30768	no_MHC	UKB
157547	rs10982149	9	117084031	ORM1	ENSG00000229314	depression_Als_ukb_included	C	2750	rs117221569	unconditioned	1.11262e-11	0.967512	3.09064e-13	0.0268701	0.00561759	25.2217	OID30768	no_MHC	UKB
157548	rs10982149	9	117084031	ORM1	ENSG00000229314	depression_Als_ukb_included	C	2751	rs11788739	unconditioned	1.97046e-14	0.970042	5.47332e-16	0.0269417	0.00301637	31.5579	OID30768	no_MHC	UKB
157549	rs10982149	9	117084031	ORM1	ENSG00000229314	depression_Als_ukb_included	C	2747	rs145682250	unconditioned	4.15184e-05	0.967515	1.15289e-06	0.0268606	0.00558215	10.0894	OID30768	no_MHC	UKB
157550	rs10982149	9	117084031	ORM1	ENSG00000229314	depression_Als_ukb_included	C	2747	rs1687417	unconditioned	0.0475157	0.919975	0.00131943	0.0255404	0.0056496	3.04669	OID30768	no_MHC	UKB
157551	rs10982149	9	117084031	ORM1	ENSG00000229314	depression_Als_ukb_included	C	2748	rs1766076	unconditioned	2.86939e-05	0.970297	7.9686e-07	0.0269435	0.00273002	10.4588	OID30768	no_MHC	UKB
157552	rs10982149	9	117084031	ORM1	ENSG00000229314	depression_Als_ukb_included	C	2752	rs2636881	unconditioned	1.04752e-69	0.971093	2.90989e-71	0.0269739	0.00193354	158.832	OID30768	no_MHC	UKB
157553	rs10982149	9	117084031	ORM1	ENSG00000229314	depression_Als_ukb_included	C	2753	rs2787337	unconditioned	1.33504e-38	0.971141	3.70882e-40	0.026977	0.00188169	87.2093	OID30768	no_MHC	UKB
157554	rs10982149	9	117084031	ORM1	ENSG00000229314	depression_Als_ukb_included	C	2752	rs56294298	unconditioned	2.3344e-77	0.969803	6.485e-79	0.0269381	0.00325853	176.451	OID30768	no_MHC	UKB
157555	rs10982149	9	117084031	ORM1	ENSG00000229314	depression_Als_ukb_included	C	2748	rs57051248	unconditioned	1.32642e-71	0.967897	3.68394e-73	0.0268768	0.00522595	163.201	OID30768	no_MHC	UKB
157556	rs10982149	9	117084031	ORM1	ENSG00000229314	depression_Als_ukb_included	C	2749	rs62559517	unconditioned	4.25043e-05	0.968465	1.1806e-06	0.0268955	0.00459577	10.0659	OID30768	no_MHC	UKB
157557	rs10982149	9	117084031	ORM1	ENSG00000229314	depression_Als_ukb_included	C	2748	rs78032374	unconditioned	0.00783177	0.960037	0.000217519	0.0266588	0.00525539	4.84957	OID30768	no_MHC	UKB
157558	rs10982149	9	117084031	ORM1	ENSG00000229314	schizophrenia	C	3077	unconditioned	unconditioned	0	0.3448	0	0.651874	0.00332575	1108.62	OID30768	no_MHC	UKB
157559	rs10982149	9	117084031	ORM1	ENSG00000229314	schizophrenia	C	2788	rs10817599	unconditioned	0.00200648	0.336819	0.00375763	0.63075	0.0266675	6.21137	OID30768	no_MHC	UKB
157560	rs10982149	9	117084031	ORM1	ENSG00000229314	schizophrenia	C	2789	rs1126801	unconditioned	7.61706e-07	0.342947	1.42649e-06	0.64224	0.0148107	14.0877	OID30768	no_MHC	UKB
157561	rs10982149	9	117084031	ORM1	ENSG00000229314	schizophrenia	C	2791	rs117221569	unconditioned	3.69726e-12	0.321515	6.92496e-12	0.60212	0.0763644	26.3234	OID30768	no_MHC	UKB
157562	rs10982149	9	117084031	ORM1	ENSG00000229314	schizophrenia	C	2792	rs11788739	unconditioned	7.05793e-15	0.347434	1.32179e-14	0.650662	0.00190442	32.5846	OID30768	no_MHC	UKB
157563	rs10982149	9	117084031	ORM1	ENSG00000229314	schizophrenia	C	2789	rs145682250	unconditioned	1.4541e-07	0.338953	2.72321e-07	0.634759	0.0262883	15.7437	OID30768	no_MHC	UKB
157564	rs10982149	9	117084031	ORM1	ENSG00000229314	schizophrenia	C	2788	rs1687417	unconditioned	0.0160594	0.311068	0.0300752	0.582492	0.0603048	4.13146	OID30768	no_MHC	UKB
157565	rs10982149	9	117084031	ORM1	ENSG00000229314	schizophrenia	C	2789	rs1766076	unconditioned	1.0102e-05	0.341581	1.89191e-05	0.639696	0.0186942	11.5028	OID30768	no_MHC	UKB
157566	rs10982149	9	117084031	ORM1	ENSG00000229314	schizophrenia	C	2793	rs2636881	unconditioned	3.74833e-70	0.347489	7.01978e-70	0.650768	0.0017423	159.86	OID30768	no_MHC	UKB
157567	rs10982149	9	117084031	ORM1	ENSG00000229314	schizophrenia	C	2794	rs2787337	unconditioned	4.77217e-39	0.347129	8.93726e-39	0.650096	0.00277542	88.238	OID30768	no_MHC	UKB
157568	rs10982149	9	117084031	ORM1	ENSG00000229314	schizophrenia	C	2793	rs56294298	unconditioned	8.35297e-78	0.347086	1.56433e-77	0.650013	0.00290086	177.479	OID30768	no_MHC	UKB
157569	rs10982149	9	117084031	ORM1	ENSG00000229314	schizophrenia	C	2789	rs57051248	unconditioned	4.74859e-72	0.346662	8.89298e-72	0.649212	0.00412609	164.228	OID30768	no_MHC	UKB
157570	rs10982149	9	117084031	ORM1	ENSG00000229314	schizophrenia	C	2790	rs62559517	unconditioned	1.52348e-05	0.347104	2.85312e-05	0.65004	0.00281164	11.0919	OID30768	no_MHC	UKB
157571	rs10982149	9	117084031	ORM1	ENSG00000229314	schizophrenia	C	2789	rs78032374	unconditioned	0.0027899	0.34202	0.00522482	0.640513	0.00945234	5.88175	OID30768	no_MHC	UKB
157572	rs1249752	9	117064861	ORM1	ENSG00000229314	anxiety_pgc_2026	C	2915	unconditioned	unconditioned	0	0.941971	0	0.0392698	0.018759	1107.61	OID30768	no_MHC	UKB
157573	rs1249752	9	117064861	ORM1	ENSG00000229314	anxiety_pgc_2026	C	2685	rs10817599	unconditioned	0.00591293	0.955755	0.000211466	0.0341771	0.0039439	5.13061	OID30768	no_MHC	UKB
157574	rs1249752	9	117064861	ORM1	ENSG00000229314	anxiety_pgc_2026	C	2686	rs1126801	unconditioned	2.11933e-06	0.954153	7.58298e-08	0.0341279	0.0117174	13.0644	OID30768	no_MHC	UKB
157575	rs1249752	9	117064861	ORM1	ENSG00000229314	anxiety_pgc_2026	C	2688	rs117221569	unconditioned	1.1023e-11	0.958622	3.94861e-13	0.0343323	0.00704614	25.231	OID30768	no_MHC	UKB
157576	rs1249752	9	117064861	ORM1	ENSG00000229314	anxiety_pgc_2026	C	2689	rs11788739	unconditioned	1.94924e-14	0.96021	6.9869e-16	0.0344127	0.00537686	31.5688	OID30768	no_MHC	UKB
157577	rs1249752	9	117064861	ORM1	ENSG00000229314	anxiety_pgc_2026	C	2686	rs145682250	unconditioned	4.06276e-07	0.946552	1.45383e-08	0.033852	0.019596	14.7162	OID30768	no_MHC	UKB
157578	rs1249752	9	117064861	ORM1	ENSG00000229314	anxiety_pgc_2026	C	2685	rs1687417	unconditioned	0.0472468	0.911329	0.0016897	0.032585	0.00714931	3.05237	OID30768	no_MHC	UKB
157579	rs1249752	9	117064861	ORM1	ENSG00000229314	anxiety_pgc_2026	C	2686	rs1766076	unconditioned	2.84035e-05	0.958723	1.01601e-06	0.0342872	0.0069606	10.469	OID30768	no_MHC	UKB
157580	rs1249752	9	117064861	ORM1	ENSG00000229314	anxiety_pgc_2026	C	2690	rs2636881	unconditioned	1.02212e-69	0.948918	3.66557e-71	0.0340133	0.0170684	158.856	OID30768	no_MHC	UKB
157581	rs1249752	9	117064861	ORM1	ENSG00000229314	anxiety_pgc_2026	C	2691	rs2787337	unconditioned	1.31451e-38	0.958129	4.71376e-40	0.0343504	0.00752054	87.2248	OID30768	no_MHC	UKB
157582	rs1249752	9	117064861	ORM1	ENSG00000229314	anxiety_pgc_2026	C	2690	rs56294298	unconditioned	2.31295e-77	0.959832	8.29198e-79	0.0344045	0.00576347	176.461	OID30768	no_MHC	UKB
157583	rs1249752	9	117064861	ORM1	ENSG00000229314	anxiety_pgc_2026	C	2686	rs57051248	unconditioned	1.31159e-71	0.95621	4.69199e-73	0.0341973	0.00959282	163.212	OID30768	no_MHC	UKB
157584	rs1249752	9	117064861	ORM1	ENSG00000229314	anxiety_pgc_2026	C	2687	rs62559517	unconditioned	4.17701e-05	0.951881	1.4954e-06	0.0340641	0.014012	10.0833	OID30768	no_MHC	UKB
157585	rs1249752	9	117064861	ORM1	ENSG00000229314	anxiety_pgc_2026	C	2686	rs78032374	unconditioned	0.00779016	0.949046	0.000278672	0.0339406	0.00894443	4.85489	OID30768	no_MHC	UKB
157586	rs1249752	9	117064861	ORM1	ENSG00000229314	bipolar	C	3030	unconditioned	unconditioned	0	0.866778	0	0.124548	0.00867425	1107.7	OID30768	no_MHC	UKB
157587	rs1249752	9	117064861	ORM1	ENSG00000229314	bipolar	C	2762	rs10817599	unconditioned	0.00517306	0.868422	0.000680139	0.114166	0.0115591	5.26429	OID30768	no_MHC	UKB
157588	rs1249752	9	117064861	ORM1	ENSG00000229314	bipolar	C	2763	rs1126801	unconditioned	1.9306e-06	0.869164	2.53843e-07	0.114264	0.0165694	13.1577	OID30768	no_MHC	UKB
157589	rs1249752	9	117064861	ORM1	ENSG00000229314	bipolar	C	2765	rs117221569	unconditioned	1.00063e-11	0.870273	1.31591e-12	0.114433	0.0152945	25.3278	OID30768	no_MHC	UKB
157590	rs1249752	9	117064861	ORM1	ENSG00000229314	bipolar	C	2766	rs11788739	unconditioned	1.78311e-14	0.878191	2.34486e-15	0.115479	0.00633014	31.6578	OID30768	no_MHC	UKB
157591	rs1249752	9	117064861	ORM1	ENSG00000229314	bipolar	C	2763	rs145682250	unconditioned	3.70183e-07	0.862822	4.86806e-08	0.113441	0.0237366	14.8093	OID30768	no_MHC	UKB
157592	rs1249752	9	117064861	ORM1	ENSG00000229314	bipolar	C	2762	rs1687417	unconditioned	0.0428484	0.829348	0.00563358	0.109027	0.0131431	3.15009	OID30768	no_MHC	UKB
157593	rs1249752	9	117064861	ORM1	ENSG00000229314	bipolar	C	2763	rs1766076	unconditioned	2.59944e-05	0.87857	3.41784e-06	0.115512	0.0058884	10.5576	OID30768	no_MHC	UKB
157594	rs1249752	9	117064861	ORM1	ENSG00000229314	bipolar	C	2767	rs2636881	unconditioned	9.45847e-70	0.878143	1.24389e-70	0.115479	0.00637849	158.934	OID30768	no_MHC	UKB
157595	rs1249752	9	117064861	ORM1	ENSG00000229314	bipolar	C	2768	rs2787337	unconditioned	1.2037e-38	0.877261	1.58311e-39	0.11537	0.00736848	87.3128	OID30768	no_MHC	UKB
157596	rs1249752	9	117064861	ORM1	ENSG00000229314	bipolar	C	2767	rs56294298	unconditioned	2.0986e-77	0.871457	2.76008e-78	0.1146	0.0139427	176.558	OID30768	no_MHC	UKB
157597	rs1249752	9	117064861	ORM1	ENSG00000229314	bipolar	C	2763	rs57051248	unconditioned	1.19611e-71	0.873292	1.57277e-72	0.114818	0.0118906	163.304	OID30768	no_MHC	UKB
157598	rs1249752	9	117064861	ORM1	ENSG00000229314	bipolar	C	2764	rs62559517	unconditioned	3.83841e-05	0.874649	5.04726e-06	0.115	0.0103078	10.1679	OID30768	no_MHC	UKB
157599	rs1249752	9	117064861	ORM1	ENSG00000229314	bipolar	C	2763	rs78032374	unconditioned	0.00699643	0.857625	0.000920053	0.112759	0.0217002	4.96236	OID30768	no_MHC	UKB
157600	rs1249752	9	117064861	ORM1	ENSG00000229314	bipolar_noukb	C	3033	unconditioned	unconditioned	0	0.843044	0	0.148484	0.00847206	1107.72	OID30768	no_MHC	UKB
157601	rs1249752	9	117064861	ORM1	ENSG00000229314	bipolar_noukb	C	2759	rs10817599	unconditioned	0.00502917	0.84424	0.000830353	0.13938	0.0105212	5.2925	OID30768	no_MHC	UKB
157602	rs1249752	9	117064861	ORM1	ENSG00000229314	bipolar_noukb	C	2760	rs1126801	unconditioned	1.88026e-06	0.846503	3.10457e-07	0.139755	0.0137398	13.1841	OID30768	no_MHC	UKB
157603	rs1249752	9	117064861	ORM1	ENSG00000229314	bipolar_noukb	C	2762	rs117221569	unconditioned	9.7298e-12	0.846215	1.60675e-12	0.139727	0.0140574	25.3558	OID30768	no_MHC	UKB
157604	rs1249752	9	117064861	ORM1	ENSG00000229314	bipolar_noukb	C	2763	rs11788739	unconditioned	1.73132e-14	0.852704	2.85899e-15	0.140803	0.00649275	31.6873	OID30768	no_MHC	UKB
157605	rs1249752	9	117064861	ORM1	ENSG00000229314	bipolar_noukb	C	2760	rs145682250	unconditioned	3.58409e-07	0.835343	5.91873e-08	0.137921	0.0267355	14.8416	OID30768	no_MHC	UKB
157606	rs1249752	9	117064861	ORM1	ENSG00000229314	bipolar_noukb	C	2759	rs1687417	unconditioned	0.0416094	0.805168	0.00687001	0.132926	0.0134275	3.17943	OID30768	no_MHC	UKB
157607	rs1249752	9	117064861	ORM1	ENSG00000229314	bipolar_noukb	C	2760	rs1766076	unconditioned	2.52478e-05	0.853356	4.16877e-06	0.140895	0.00571918	10.5868	OID30768	no_MHC	UKB
157608	rs1249752	9	117064861	ORM1	ENSG00000229314	bipolar_noukb	C	2764	rs2636881	unconditioned	9.19142e-70	0.853345	1.51787e-70	0.140916	0.00573931	158.963	OID30768	no_MHC	UKB
157609	rs1249752	9	117064861	ORM1	ENSG00000229314	bipolar_noukb	C	2765	rs2787337	unconditioned	1.16933e-38	0.852222	1.93114e-39	0.140737	0.00704081	87.3418	OID30768	no_MHC	UKB
157610	rs1249752	9	117064861	ORM1	ENSG00000229314	bipolar_noukb	C	2764	rs56294298	unconditioned	2.04149e-77	0.847678	3.37147e-78	0.13998	0.0123423	176.585	OID30768	no_MHC	UKB
157611	rs1249752	9	117064861	ORM1	ENSG00000229314	bipolar_noukb	C	2760	rs57051248	unconditioned	1.16224e-71	0.848425	1.9191e-72	0.140081	0.011494	163.333	OID30768	no_MHC	UKB
157612	rs1249752	9	117064861	ORM1	ENSG00000229314	bipolar_noukb	C	2761	rs62559517	unconditioned	3.73125e-05	0.850237	6.16114e-06	0.140384	0.0093355	10.1962	OID30768	no_MHC	UKB
157613	rs1249752	9	117064861	ORM1	ENSG00000229314	bipolar_noukb	C	2760	rs78032374	unconditioned	0.00681513	0.835366	0.00112538	0.137925	0.0187679	4.98861	OID30768	no_MHC	UKB
157614	rs1249752	9	117064861	ORM1	ENSG00000229314	depression_Als_noukb_included	C	2947	unconditioned	unconditioned	0	0.942656	0	0.0433082	0.0140356	1107.61	OID30768	no_MHC	UKB
157615	rs1249752	9	117064861	ORM1	ENSG00000229314	depression_Als_noukb_included	C	2702	rs10817599	unconditioned	0.00566958	0.951769	0.000229953	0.0385991	0.00373249	5.17264	OID30768	no_MHC	UKB
157616	rs1249752	9	117064861	ORM1	ENSG00000229314	depression_Als_noukb_included	C	2703	rs1126801	unconditioned	2.10043e-06	0.945623	8.51995e-08	0.0383411	0.0160341	13.0734	OID30768	no_MHC	UKB
157617	rs1249752	9	117064861	ORM1	ENSG00000229314	depression_Als_noukb_included	C	2705	rs117221569	unconditioned	1.0964e-11	0.953563	4.44844e-13	0.0386812	0.00775602	25.2364	OID30768	no_MHC	UKB
157618	rs1249752	9	117064861	ORM1	ENSG00000229314	depression_Als_noukb_included	C	2706	rs11788739	unconditioned	1.93989e-14	0.95541	7.87052e-16	0.0387571	0.00583302	31.5736	OID30768	no_MHC	UKB
157619	rs1249752	9	117064861	ORM1	ENSG00000229314	depression_Als_noukb_included	C	2702	rs145682250	unconditioned	4.09159e-05	0.953457	1.65951e-06	0.0386635	0.00783702	10.104	OID30768	no_MHC	UKB
157620	rs1249752	9	117064861	ORM1	ENSG00000229314	depression_Als_noukb_included	C	2702	rs1687417	unconditioned	0.0469298	0.907741	0.00190343	0.0368105	0.00661508	3.0591	OID30768	no_MHC	UKB
157621	rs1249752	9	117064861	ORM1	ENSG00000229314	depression_Als_noukb_included	C	2703	rs1766076	unconditioned	2.83286e-05	0.95747	1.14909e-06	0.0388341	0.00366618	10.4716	OID30768	no_MHC	UKB
157622	rs1249752	9	117064861	ORM1	ENSG00000229314	depression_Als_noukb_included	C	2707	rs2636881	unconditioned	1.03237e-69	0.958474	4.18884e-71	0.0388873	0.00263873	158.847	OID30768	no_MHC	UKB
157623	rs1249752	9	117064861	ORM1	ENSG00000229314	depression_Als_noukb_included	C	2707	rs2787337	unconditioned	1.686e-38	0.958883	6.84086e-40	0.0389039	0.0022132	86.9759	OID30768	no_MHC	UKB
157624	rs1249752	9	117064861	ORM1	ENSG00000229314	depression_Als_noukb_included	C	2707	rs56294298	unconditioned	2.30317e-77	0.95638	9.34559e-79	0.0388023	0.004818	176.465	OID30768	no_MHC	UKB
157625	rs1249752	9	117064861	ORM1	ENSG00000229314	depression_Als_noukb_included	C	2703	rs57051248	unconditioned	1.30853e-71	0.955314	5.30808e-73	0.0387467	0.00593906	163.215	OID30768	no_MHC	UKB
157626	rs1249752	9	117064861	ORM1	ENSG00000229314	depression_Als_noukb_included	C	2704	rs62559517	unconditioned	4.1872e-05	0.953293	1.69855e-06	0.0386626	0.00800032	10.0809	OID30768	no_MHC	UKB
157627	rs1249752	9	117064861	ORM1	ENSG00000229314	depression_Als_noukb_included	C	2703	rs78032374	unconditioned	0.00772987	0.947348	0.000313569	0.0384239	0.0061842	4.86266	OID30768	no_MHC	UKB
157628	rs1249752	9	117064861	ORM1	ENSG00000229314	depression_Als_ukb_included	C	2991	unconditioned	unconditioned	0	0.964424	0	0.0306282	0.00494742	1107.58	OID30768	no_MHC	UKB
157629	rs1249752	9	117064861	ORM1	ENSG00000229314	depression_Als_ukb_included	C	2728	rs10817599	unconditioned	0.00573797	0.963256	0.000161967	0.0271864	0.00365715	5.16065	OID30768	no_MHC	UKB
157630	rs1249752	9	117064861	ORM1	ENSG00000229314	depression_Als_ukb_included	C	2729	rs1126801	unconditioned	2.14618e-06	0.966222	6.05858e-08	0.0272696	0.00650586	13.0518	OID30768	no_MHC	UKB
157631	rs1249752	9	117064861	ORM1	ENSG00000229314	depression_Als_ukb_included	C	2731	rs117221569	unconditioned	1.11197e-11	0.967083	3.13987e-13	0.0273021	0.0056151	25.2223	OID30768	no_MHC	UKB
157632	rs1249752	9	117064861	ORM1	ENSG00000229314	depression_Als_ukb_included	C	2732	rs11788739	unconditioned	1.96863e-14	0.96961	5.5586e-16	0.0273748	0.00301503	31.5589	OID30768	no_MHC	UKB
157633	rs1249752	9	117064861	ORM1	ENSG00000229314	depression_Als_ukb_included	C	2728	rs145682250	unconditioned	4.15008e-05	0.967085	1.17145e-06	0.0272926	0.00557967	10.0898	OID30768	no_MHC	UKB
157634	rs1249752	9	117064861	ORM1	ENSG00000229314	depression_Als_ukb_included	C	2728	rs1687417	unconditioned	0.0475313	0.919526	0.00134168	0.0259501	0.00565085	3.04637	OID30768	no_MHC	UKB
157635	rs1249752	9	117064861	ORM1	ENSG00000229314	depression_Als_ukb_included	C	2729	rs1766076	unconditioned	2.8694e-05	0.969865	8.10034e-07	0.0273766	0.0027288	10.4588	OID30768	no_MHC	UKB
157636	rs1249752	9	117064861	ORM1	ENSG00000229314	depression_Als_ukb_included	C	2733	rs2636881	unconditioned	1.04551e-69	0.97066	2.95229e-71	0.0274074	0.00193268	158.834	OID30768	no_MHC	UKB
157637	rs1249752	9	117064861	ORM1	ENSG00000229314	depression_Als_ukb_included	C	2734	rs2787337	unconditioned	1.33188e-38	0.970709	3.76119e-40	0.0274106	0.00188085	87.2116	OID30768	no_MHC	UKB
157638	rs1249752	9	117064861	ORM1	ENSG00000229314	depression_Als_ukb_included	C	2733	rs56294298	unconditioned	2.33477e-77	0.969372	6.59321e-79	0.027371	0.00325708	176.451	OID30768	no_MHC	UKB
157639	rs1249752	9	117064861	ORM1	ENSG00000229314	depression_Als_ukb_included	C	2729	rs57051248	unconditioned	1.32557e-71	0.967467	3.74244e-73	0.027309	0.00522363	163.202	OID30768	no_MHC	UKB
157640	rs1249752	9	117064861	ORM1	ENSG00000229314	depression_Als_ukb_included	C	2730	rs62559517	unconditioned	4.24802e-05	0.968035	1.19943e-06	0.0273279	0.00459324	10.0665	OID30768	no_MHC	UKB
157641	rs1249752	9	117064861	ORM1	ENSG00000229314	depression_Als_ukb_included	C	2729	rs78032374	unconditioned	0.00782901	0.959609	0.000221036	0.0270874	0.00525343	4.84992	OID30768	no_MHC	UKB
157642	rs1249752	9	117064861	ORM1	ENSG00000229314	schizophrenia	C	3059	unconditioned	unconditioned	0	0.3448	0	0.651875	0.00332575	1108.62	OID30768	no_MHC	UKB
157643	rs1249752	9	117064861	ORM1	ENSG00000229314	schizophrenia	C	2768	rs10817599	unconditioned	0.00200647	0.336824	0.00375753	0.630744	0.0266682	6.21138	OID30768	no_MHC	UKB
157644	rs1249752	9	117064861	ORM1	ENSG00000229314	schizophrenia	C	2769	rs1126801	unconditioned	7.61769e-07	0.34295	1.42657e-06	0.64223	0.014817	14.0876	OID30768	no_MHC	UKB
157645	rs1249752	9	117064861	ORM1	ENSG00000229314	schizophrenia	C	2771	rs117221569	unconditioned	3.6968e-12	0.32152	6.92391e-12	0.602114	0.0763656	26.3236	OID30768	no_MHC	UKB
157646	rs1249752	9	117064861	ORM1	ENSG00000229314	schizophrenia	C	2772	rs11788739	unconditioned	7.05465e-15	0.34744	1.32114e-14	0.650656	0.00190445	32.5851	OID30768	no_MHC	UKB
157647	rs1249752	9	117064861	ORM1	ENSG00000229314	schizophrenia	C	2769	rs145682250	unconditioned	1.45421e-07	0.338958	2.72336e-07	0.634752	0.0262893	15.7436	OID30768	no_MHC	UKB
157648	rs1249752	9	117064861	ORM1	ENSG00000229314	schizophrenia	C	2768	rs1687417	unconditioned	0.0160712	0.311038	0.0300964	0.582421	0.0603739	4.13073	OID30768	no_MHC	UKB
157649	rs1249752	9	117064861	ORM1	ENSG00000229314	schizophrenia	C	2769	rs1766076	unconditioned	1.01067e-05	0.341587	1.89274e-05	0.63969	0.0186945	11.5023	OID30768	no_MHC	UKB
157650	rs1249752	9	117064861	ORM1	ENSG00000229314	schizophrenia	C	2773	rs2636881	unconditioned	3.74286e-70	0.347495	7.00936e-70	0.650762	0.00174233	159.861	OID30768	no_MHC	UKB
157651	rs1249752	9	117064861	ORM1	ENSG00000229314	schizophrenia	C	2774	rs2787337	unconditioned	4.7631e-39	0.347135	8.92004e-39	0.65009	0.00277547	88.2399	OID30768	no_MHC	UKB
157652	rs1249752	9	117064861	ORM1	ENSG00000229314	schizophrenia	C	2773	rs56294298	unconditioned	8.35815e-78	0.347092	1.56526e-77	0.650007	0.00290091	177.478	OID30768	no_MHC	UKB
157653	rs1249752	9	117064861	ORM1	ENSG00000229314	schizophrenia	C	2769	rs57051248	unconditioned	4.74772e-72	0.346668	8.89111e-72	0.649206	0.00412616	164.228	OID30768	no_MHC	UKB
157654	rs1249752	9	117064861	ORM1	ENSG00000229314	schizophrenia	C	2770	rs62559517	unconditioned	1.52332e-05	0.34711	2.85274e-05	0.650034	0.0028118	11.092	OID30768	no_MHC	UKB
157655	rs1249752	9	117064861	ORM1	ENSG00000229314	schizophrenia	C	2769	rs78032374	unconditioned	0.0027902	0.342025	0.00522526	0.640506	0.00945434	5.88164	OID30768	no_MHC	UKB
157656	rs74551598	9	117177566	ORM1	ENSG00000229314	anxiety_pgc_2026	C	3007	unconditioned	unconditioned	0	0.945584	0	0.0355848	0.0188309	1107.6	OID30768	no_MHC	UKB
157657	rs74551598	9	117177566	ORM1	ENSG00000229314	anxiety_pgc_2026	C	2770	rs10817599	unconditioned	0.00593388	0.959322	0.000189276	0.0305961	0.0039584	5.12708	OID30768	no_MHC	UKB
157658	rs74551598	9	117177566	ORM1	ENSG00000229314	anxiety_pgc_2026	C	2771	rs1126801	unconditioned	2.12748e-06	0.957687	6.78969e-08	0.0305521	0.0117592	13.0606	OID30768	no_MHC	UKB
157659	rs74551598	9	117177566	ORM1	ENSG00000229314	anxiety_pgc_2026	C	2773	rs117221569	unconditioned	1.10608e-11	0.962187	3.53457e-13	0.0307403	0.00707235	25.2276	OID30768	no_MHC	UKB
157660	rs74551598	9	117177566	ORM1	ENSG00000229314	anxiety_pgc_2026	C	2774	rs11788739	unconditioned	1.95493e-14	0.963788	6.25156e-16	0.0308151	0.00539677	31.5658	OID30768	no_MHC	UKB
157661	rs74551598	9	117177566	ORM1	ENSG00000229314	anxiety_pgc_2026	C	2771	rs145682250	unconditioned	4.07752e-07	0.950028	1.30148e-08	0.0303037	0.019668	14.7126	OID30768	no_MHC	UKB
157662	rs74551598	9	117177566	ORM1	ENSG00000229314	anxiety_pgc_2026	C	2770	rs1687417	unconditioned	0.0473168	0.914834	0.00150929	0.0291738	0.00716617	3.05089	OID30768	no_MHC	UKB
157663	rs74551598	9	117177566	ORM1	ENSG00000229314	anxiety_pgc_2026	C	2771	rs1766076	unconditioned	2.85351e-05	0.962289	9.10408e-07	0.0306947	0.00698648	10.4644	OID30768	no_MHC	UKB
157664	rs74551598	9	117177566	ORM1	ENSG00000229314	anxiety_pgc_2026	C	2775	rs2636881	unconditioned	1.0231e-69	0.952412	3.27357e-71	0.0304567	0.0171313	158.856	OID30768	no_MHC	UKB
157665	rs74551598	9	117177566	ORM1	ENSG00000229314	anxiety_pgc_2026	C	2776	rs2787337	unconditioned	1.31483e-38	0.961691	4.20661e-40	0.0307604	0.00754851	87.2245	OID30768	no_MHC	UKB
157666	rs74551598	9	117177566	ORM1	ENSG00000229314	anxiety_pgc_2026	C	2775	rs56294298	unconditioned	2.32356e-77	0.963407	7.43178e-79	0.0308083	0.00578494	176.456	OID30768	no_MHC	UKB
157667	rs74551598	9	117177566	ORM1	ENSG00000229314	anxiety_pgc_2026	C	2771	rs57051248	unconditioned	1.31526e-71	0.959758	4.19668e-73	0.0306139	0.00962841	163.21	OID30768	no_MHC	UKB
157668	rs74551598	9	117177566	ORM1	ENSG00000229314	anxiety_pgc_2026	C	2772	rs62559517	unconditioned	4.19184e-05	0.955396	1.33866e-06	0.0304965	0.0140646	10.0798	OID30768	no_MHC	UKB
157669	rs74551598	9	117177566	ORM1	ENSG00000229314	anxiety_pgc_2026	C	2771	rs78032374	unconditioned	0.00781749	0.952573	0.000249429	0.0303843	0.00897583	4.85139	OID30768	no_MHC	UKB
157670	rs74551598	9	117177566	ORM1	ENSG00000229314	bipolar	C	3123	unconditioned	unconditioned	0	0.864311	0	0.127039	0.00864956	1107.7	OID30768	no_MHC	UKB
157671	rs74551598	9	117177566	ORM1	ENSG00000229314	bipolar	C	2858	rs10817599	unconditioned	0.00515711	0.865998	0.000694583	0.116625	0.0115257	5.26738	OID30768	no_MHC	UKB
157672	rs74551598	9	117177566	ORM1	ENSG00000229314	bipolar	C	2859	rs1126801	unconditioned	1.92551e-06	0.866751	2.59349e-07	0.116727	0.0165191	13.1603	OID30768	no_MHC	UKB
157673	rs74551598	9	117177566	ORM1	ENSG00000229314	bipolar	C	2861	rs117221569	unconditioned	9.97574e-12	0.86785	1.34389e-12	0.116898	0.0152519	25.3309	OID30768	no_MHC	UKB
157674	rs74551598	9	117177566	ORM1	ENSG00000229314	bipolar	C	2862	rs11788739	unconditioned	1.77661e-14	0.875724	2.3933e-15	0.117964	0.00631236	31.6615	OID30768	no_MHC	UKB
157675	rs74551598	9	117177566	ORM1	ENSG00000229314	bipolar	C	2859	rs145682250	unconditioned	3.69171e-07	0.86044	4.97317e-08	0.115888	0.0236711	14.812	OID30768	no_MHC	UKB
157676	rs74551598	9	117177566	ORM1	ENSG00000229314	bipolar	C	2858	rs1687417	unconditioned	0.0426294	0.827146	0.00574153	0.111391	0.0130923	3.15521	OID30768	no_MHC	UKB
157677	rs74551598	9	117177566	ORM1	ENSG00000229314	bipolar	C	2859	rs1766076	unconditioned	2.59439e-05	0.876101	3.49442e-06	0.117997	0.00587187	10.5596	OID30768	no_MHC	UKB
157678	rs74551598	9	117177566	ORM1	ENSG00000229314	bipolar	C	2863	rs2636881	unconditioned	9.40637e-70	0.875676	1.26721e-70	0.117964	0.00636057	158.94	OID30768	no_MHC	UKB
157679	rs74551598	9	117177566	ORM1	ENSG00000229314	bipolar	C	2864	rs2787337	unconditioned	1.19614e-38	0.8748	1.61154e-39	0.117853	0.00734781	87.3191	OID30768	no_MHC	UKB
157680	rs74551598	9	117177566	ORM1	ENSG00000229314	bipolar	C	2863	rs56294298	unconditioned	2.09477e-77	0.869028	2.82223e-78	0.117068	0.0139038	176.56	OID30768	no_MHC	UKB
157681	rs74551598	9	117177566	ORM1	ENSG00000229314	bipolar	C	2859	rs57051248	unconditioned	1.19196e-71	0.870852	1.60555e-72	0.11729	0.0118574	163.308	OID30768	no_MHC	UKB
157682	rs74551598	9	117177566	ORM1	ENSG00000229314	bipolar	C	2860	rs62559517	unconditioned	3.82701e-05	0.872203	5.15502e-06	0.117476	0.0102772	10.1708	OID30768	no_MHC	UKB
157683	rs74551598	9	117177566	ORM1	ENSG00000229314	bipolar	C	2859	rs78032374	unconditioned	0.00697546	0.855257	0.000939672	0.115191	0.0216366	4.96536	OID30768	no_MHC	UKB
157684	rs74551598	9	117177566	ORM1	ENSG00000229314	bipolar_noukb	C	3126	unconditioned	unconditioned	0	0.841174	0	0.150373	0.00845326	1107.72	OID30768	no_MHC	UKB
157685	rs74551598	9	117177566	ORM1	ENSG00000229314	bipolar_noukb	C	2855	rs10817599	unconditioned	0.00501466	0.842053	0.000843307	0.141596	0.0104929	5.29539	OID30768	no_MHC	UKB
157686	rs74551598	9	117177566	ORM1	ENSG00000229314	bipolar_noukb	C	2856	rs1126801	unconditioned	1.87567e-06	0.844317	3.15439e-07	0.141979	0.0137015	13.1865	OID30768	no_MHC	UKB
157687	rs74551598	9	117177566	ORM1	ENSG00000229314	bipolar_noukb	C	2858	rs117221569	unconditioned	9.70199e-12	0.844029	1.63186e-12	0.14195	0.0140211	25.3587	OID30768	no_MHC	UKB
157688	rs74551598	9	117177566	ORM1	ENSG00000229314	bipolar_noukb	C	2859	rs11788739	unconditioned	1.72538e-14	0.850484	2.90198e-15	0.14304	0.00647586	31.6907	OID30768	no_MHC	UKB
157689	rs74551598	9	117177566	ORM1	ENSG00000229314	bipolar_noukb	C	2856	rs145682250	unconditioned	3.57501e-07	0.833212	6.01317e-08	0.14012	0.0266673	14.8441	OID30768	no_MHC	UKB
157690	rs74551598	9	117177566	ORM1	ENSG00000229314	bipolar_noukb	C	2855	rs1687417	unconditioned	0.041401	0.8032	0.00696234	0.135059	0.0133771	3.18445	OID30768	no_MHC	UKB
157691	rs74551598	9	117177566	ORM1	ENSG00000229314	bipolar_noukb	C	2856	rs1766076	unconditioned	2.52041e-05	0.851133	4.23869e-06	0.143134	0.0057043	10.5885	OID30768	no_MHC	UKB
157692	rs74551598	9	117177566	ORM1	ENSG00000229314	bipolar_noukb	C	2860	rs2636881	unconditioned	9.14265e-70	0.851122	1.5378e-70	0.143154	0.00572436	158.968	OID30768	no_MHC	UKB
157693	rs74551598	9	117177566	ORM1	ENSG00000229314	bipolar_noukb	C	2861	rs2787337	unconditioned	1.16223e-38	0.850005	1.95499e-39	0.142973	0.00702249	87.3479	OID30768	no_MHC	UKB
157694	rs74551598	9	117177566	ORM1	ENSG00000229314	bipolar_noukb	C	2860	rs56294298	unconditioned	2.03814e-77	0.845484	3.42833e-78	0.142206	0.0123104	176.587	OID30768	no_MHC	UKB
157695	rs74551598	9	117177566	ORM1	ENSG00000229314	bipolar_noukb	C	2856	rs57051248	unconditioned	1.15841e-71	0.846227	1.94823e-72	0.142309	0.0114642	163.336	OID30768	no_MHC	UKB
157696	rs74551598	9	117177566	ORM1	ENSG00000229314	bipolar_noukb	C	2857	rs62559517	unconditioned	3.72093e-05	0.848031	6.25801e-06	0.142616	0.00930994	10.199	OID30768	no_MHC	UKB
157697	rs74551598	9	117177566	ORM1	ENSG00000229314	bipolar_noukb	C	2856	rs78032374	unconditioned	0.00679597	0.833222	0.00114302	0.140122	0.0187167	4.99143	OID30768	no_MHC	UKB
157698	rs74551598	9	117177566	ORM1	ENSG00000229314	depression_Als_noukb_included	C	3054	unconditioned	unconditioned	0	0.950304	0	0.0355468	0.0141494	1107.6	OID30768	no_MHC	UKB
157699	rs74551598	9	117177566	ORM1	ENSG00000229314	depression_Als_noukb_included	C	2796	rs10817599	unconditioned	0.00571774	0.960139	0.000179861	0.030199	0.00376437	5.16418	OID30768	no_MHC	UKB
157700	rs74551598	9	117177566	ORM1	ENSG00000229314	depression_Als_noukb_included	C	2797	rs1126801	unconditioned	2.11897e-06	0.953838	6.66637e-08	0.0299919	0.0161678	13.0646	OID30768	no_MHC	UKB
157701	rs74551598	9	117177566	ORM1	ENSG00000229314	depression_Als_noukb_included	C	2799	rs117221569	unconditioned	1.1057e-11	0.961912	3.47969e-13	0.0302641	0.00782393	25.228	OID30768	no_MHC	UKB
157702	rs74551598	9	117177566	ORM1	ENSG00000229314	depression_Als_noukb_included	C	2800	rs11788739	unconditioned	1.95528e-14	0.963791	6.15319e-16	0.0303243	0.00588423	31.5657	OID30768	no_MHC	UKB
157703	rs74551598	9	117177566	ORM1	ENSG00000229314	depression_Als_noukb_included	C	2796	rs145682250	unconditioned	4.12754e-05	0.961805	1.29839e-06	0.0302472	0.00790561	10.0952	OID30768	no_MHC	UKB
157704	rs74551598	9	117177566	ORM1	ENSG00000229314	depression_Als_noukb_included	C	2796	rs1687417	unconditioned	0.0472254	0.915829	0.00148555	0.0288022	0.00665801	3.05282	OID30768	no_MHC	UKB
157705	rs74551598	9	117177566	ORM1	ENSG00000229314	depression_Als_noukb_included	C	2797	rs1766076	unconditioned	2.86027e-05	0.965888	8.99853e-07	0.0303836	0.00369841	10.462	OID30768	no_MHC	UKB
157706	rs74551598	9	117177566	ORM1	ENSG00000229314	depression_Als_noukb_included	C	2801	rs2636881	unconditioned	1.03864e-69	0.96691	3.26885e-71	0.0304283	0.00266195	158.84	OID30768	no_MHC	UKB
157707	rs74551598	9	117177566	ORM1	ENSG00000229314	depression_Als_noukb_included	C	2801	rs2787337	unconditioned	1.69491e-38	0.967326	5.33423e-40	0.0304414	0.00223269	86.9706	OID30768	no_MHC	UKB
157708	rs74551598	9	117177566	ORM1	ENSG00000229314	depression_Als_noukb_included	C	2801	rs56294298	unconditioned	2.32559e-77	0.964778	7.31972e-79	0.0303612	0.00486032	176.455	OID30768	no_MHC	UKB
157709	rs74551598	9	117177566	ORM1	ENSG00000229314	depression_Als_noukb_included	C	2797	rs57051248	unconditioned	1.31905e-71	0.963694	4.15012e-73	0.0303146	0.00599115	163.207	OID30768	no_MHC	UKB
157710	rs74551598	9	117177566	ORM1	ENSG00000229314	depression_Als_noukb_included	C	2798	rs62559517	unconditioned	4.22315e-05	0.96164	1.32872e-06	0.0302479	0.00806886	10.0723	OID30768	no_MHC	UKB
157711	rs74551598	9	117177566	ORM1	ENSG00000229314	depression_Als_noukb_included	C	2797	rs78032374	unconditioned	0.00779576	0.95566	0.000245281	0.0300622	0.00623633	4.85418	OID30768	no_MHC	UKB
157712	rs74551598	9	117177566	ORM1	ENSG00000229314	depression_Als_ukb_included	C	3072	unconditioned	unconditioned	0	0.971559	0	0.0234565	0.00498402	1107.58	OID30768	no_MHC	UKB
157713	rs74551598	9	117177566	ORM1	ENSG00000229314	depression_Als_ukb_included	C	2817	rs10817599	unconditioned	0.00577884	0.970396	0.000119258	0.0200223	0.00368337	5.15355	OID30768	no_MHC	UKB
157714	rs74551598	9	117177566	ORM1	ENSG00000229314	depression_Als_ukb_included	C	2818	rs1126801	unconditioned	2.16234e-06	0.973362	4.4629e-08	0.0200829	0.00655271	13.0443	OID30768	no_MHC	UKB
157715	rs74551598	9	117177566	ORM1	ENSG00000229314	depression_Als_ukb_included	C	2820	rs117221569	unconditioned	1.11988e-11	0.974234	2.31219e-13	0.0201092	0.00565662	25.2152	OID30768	no_MHC	UKB
157716	rs74551598	9	117177566	ORM1	ENSG00000229314	depression_Als_ukb_included	C	2821	rs11788739	unconditioned	1.98159e-14	0.976799	4.09109e-16	0.0201635	0.0030374	31.5523	OID30768	no_MHC	UKB
157717	rs74551598	9	117177566	ORM1	ENSG00000229314	depression_Als_ukb_included	C	2817	rs145682250	unconditioned	4.1809e-05	0.974237	8.62809e-07	0.0200996	0.00562091	10.0824	OID30768	no_MHC	UKB
157718	rs74551598	9	117177566	ORM1	ENSG00000229314	depression_Als_ukb_included	C	2817	rs1687417	unconditioned	0.0477673	0.926453	0.000985769	0.0191135	0.00568032	3.04141	OID30768	no_MHC	UKB
157719	rs74551598	9	117177566	ORM1	ENSG00000229314	depression_Als_ukb_included	C	2818	rs1766076	unconditioned	2.89323e-05	0.977058	5.97154e-07	0.0201635	0.00274904	10.4506	OID30768	no_MHC	UKB
157720	rs74551598	9	117177566	ORM1	ENSG00000229314	depression_Als_ukb_included	C	2822	rs2636881	unconditioned	1.05042e-69	0.977864	2.16884e-71	0.0201885	0.00194703	158.829	OID30768	no_MHC	UKB
157721	rs74551598	9	117177566	ORM1	ENSG00000229314	depression_Als_ukb_included	C	2823	rs2787337	unconditioned	1.33711e-38	0.977914	2.76103e-40	0.0201913	0.00189481	87.2077	OID30768	no_MHC	UKB
157722	rs74551598	9	117177566	ORM1	ENSG00000229314	depression_Als_ukb_included	C	2822	rs56294298	unconditioned	2.35426e-77	0.976557	4.86128e-79	0.0201615	0.00328122	176.443	OID30768	no_MHC	UKB
157723	rs74551598	9	117177566	ORM1	ENSG00000229314	depression_Als_ukb_included	C	2818	rs57051248	unconditioned	1.33436e-71	0.974624	2.75443e-73	0.0201132	0.00526227	163.195	OID30768	no_MHC	UKB
157724	rs74551598	9	117177566	ORM1	ENSG00000229314	depression_Als_ukb_included	C	2819	rs62559517	unconditioned	4.27876e-05	0.975202	8.83337e-07	0.0201281	0.00462633	10.0593	OID30768	no_MHC	UKB
157725	rs74551598	9	117177566	ORM1	ENSG00000229314	depression_Als_ukb_included	C	2818	rs78032374	unconditioned	0.00788508	0.966712	0.000162769	0.0199502	0.00529043	4.84278	OID30768	no_MHC	UKB
157726	rs74551598	9	117177566	ORM1	ENSG00000229314	schizophrenia	C	3147	unconditioned	unconditioned	0	0.344961	0	0.651712	0.0033273	1108.62	OID30768	no_MHC	UKB
157727	rs74551598	9	117177566	ORM1	ENSG00000229314	schizophrenia	C	2864	rs10817599	unconditioned	0.00200645	0.336921	0.00375583	0.630648	0.0266689	6.21139	OID30768	no_MHC	UKB
157728	rs74551598	9	117177566	ORM1	ENSG00000229314	schizophrenia	C	2865	rs1126801	unconditioned	7.6208e-07	0.343043	1.42652e-06	0.642122	0.0148323	14.0872	OID30768	no_MHC	UKB
157729	rs74551598	9	117177566	ORM1	ENSG00000229314	schizophrenia	C	2867	rs117221569	unconditioned	3.69676e-12	0.321605	6.9208e-12	0.602009	0.0763858	26.3236	OID30768	no_MHC	UKB
157730	rs74551598	9	117177566	ORM1	ENSG00000229314	schizophrenia	C	2868	rs11788739	unconditioned	7.05077e-15	0.347539	1.31983e-14	0.650556	0.00190499	32.5856	OID30768	no_MHC	UKB
157731	rs74551598	9	117177566	ORM1	ENSG00000229314	schizophrenia	C	2865	rs145682250	unconditioned	1.45465e-07	0.339052	2.72298e-07	0.634651	0.0262965	15.7433	OID30768	no_MHC	UKB
157732	rs74551598	9	117177566	ORM1	ENSG00000229314	schizophrenia	C	2864	rs1687417	unconditioned	0.0160376	0.311192	0.0300204	0.582453	0.0602965	4.13282	OID30768	no_MHC	UKB
157733	rs74551598	9	117177566	ORM1	ENSG00000229314	schizophrenia	C	2865	rs1766076	unconditioned	1.01184e-05	0.341683	1.89409e-05	0.639589	0.0186997	11.5012	OID30768	no_MHC	UKB
157734	rs74551598	9	117177566	ORM1	ENSG00000229314	schizophrenia	C	2869	rs2636881	unconditioned	3.73379e-70	0.347595	6.98931e-70	0.650663	0.00174282	159.864	OID30768	no_MHC	UKB
157735	rs74551598	9	117177566	ORM1	ENSG00000229314	schizophrenia	C	2870	rs2787337	unconditioned	4.74788e-39	0.347234	8.88763e-39	0.64999	0.00277627	88.2431	OID30768	no_MHC	UKB
157736	rs74551598	9	117177566	ORM1	ENSG00000229314	schizophrenia	C	2869	rs56294298	unconditioned	8.36852e-78	0.347191	1.56651e-77	0.649907	0.00290174	177.477	OID30768	no_MHC	UKB
157737	rs74551598	9	117177566	ORM1	ENSG00000229314	schizophrenia	C	2865	rs57051248	unconditioned	4.74576e-72	0.346767	8.88355e-72	0.649106	0.00412733	164.229	OID30768	no_MHC	UKB
157738	rs74551598	9	117177566	ORM1	ENSG00000229314	schizophrenia	C	2866	rs62559517	unconditioned	1.52349e-05	0.347209	2.85181e-05	0.649934	0.00281282	11.0919	OID30768	no_MHC	UKB
157739	rs74551598	9	117177566	ORM1	ENSG00000229314	schizophrenia	C	2865	rs78032374	unconditioned	0.00279031	0.342122	0.00522316	0.640407	0.00945665	5.8816	OID30768	no_MHC	UKB
157740	rs254253	19	54594798	OSCAR	ENSG00000170909	anxiety_pgc_2026	C	3072	unconditioned	unconditioned	0	0.959083	0	0.0384067	0.00251013	2328.88	OID20776	no_MHC	UKB
157741	rs254253	19	54594798	OSCAR	ENSG00000170909	anxiety_pgc_2026	C	1984	rs10406122	unconditioned	4.88304e-09	0.970862	1.23261e-10	0.0245025	0.00463536	19.1375	OID20776	no_MHC	UKB
157742	rs254253	19	54594798	OSCAR	ENSG00000170909	anxiety_pgc_2026	C	1984	rs117799865	unconditioned	7.83084e-15	0.968175	1.97701e-16	0.0244356	0.0073893	32.4807	OID20776	no_MHC	UKB
157743	rs254253	19	54594798	OSCAR	ENSG00000170909	anxiety_pgc_2026	C	1984	rs12150988	unconditioned	5.17848e-15	0.962671	1.30769e-16	0.0242967	0.0130325	32.8943	OID20776	no_MHC	UKB
157744	rs254253	19	54594798	OSCAR	ENSG00000170909	anxiety_pgc_2026	C	1984	rs12975075	unconditioned	0.014447	0.955338	0.000364715	0.0241118	0.00573826	4.23727	OID20776	no_MHC	UKB
157745	rs254253	19	54594798	OSCAR	ENSG00000170909	anxiety_pgc_2026	C	1986	rs12985255	unconditioned	0.000823525	0.970446	2.07985e-05	0.0245048	0.00420495	7.10192	OID20776	no_MHC	UKB
157746	rs254253	19	54594798	OSCAR	ENSG00000170909	anxiety_pgc_2026	C	1984	rs143067540	unconditioned	1.42492e-05	0.968581	3.59736e-07	0.0244459	0.00695857	11.1588	OID20776	no_MHC	UKB
157747	rs254253	19	54594798	OSCAR	ENSG00000170909	anxiety_pgc_2026	C	1984	rs143356572	unconditioned	0.0102289	0.950598	0.000258353	0.0239945	0.0149206	4.58254	OID20776	no_MHC	UKB
157748	rs254253	19	54594798	OSCAR	ENSG00000170909	anxiety_pgc_2026	C	1984	rs148972528	unconditioned	3.78044e-14	0.966312	9.54504e-16	0.0243886	0.00929987	30.9064	OID20776	no_MHC	UKB
157749	rs254253	19	54594798	OSCAR	ENSG00000170909	anxiety_pgc_2026	C	1984	rs2362381	unconditioned	0.00676726	0.962293	0.000170832	0.0242856	0.00648335	4.99566	OID20776	no_MHC	UKB
157750	rs254253	19	54594798	OSCAR	ENSG00000170909	anxiety_pgc_2026	C	1984	rs2438047	unconditioned	3.05443e-50	0.971825	7.7102e-52	0.0245278	0.00364678	114.013	OID20776	no_MHC	UKB
157751	rs254253	19	54594798	OSCAR	ENSG00000170909	anxiety_pgc_2026	C	1983	rs254253	unconditioned	2.71146e-09	0.966055	6.84342e-11	0.0243726	0.00957245	19.7258	OID20776	no_MHC	UKB
157752	rs254253	19	54594798	OSCAR	ENSG00000170909	anxiety_pgc_2026	C	1984	rs254261	unconditioned	0.10741	0.863553	0.0027121	0.0218001	0.00452479	2.2311	OID20776	no_MHC	UKB
157753	rs254253	19	54594798	OSCAR	ENSG00000170909	anxiety_pgc_2026	C	1986	rs28665982	unconditioned	3.76323e-06	0.968476	9.50705e-08	0.0244595	0.00706088	12.4902	OID20776	no_MHC	UKB
157754	rs254253	19	54594798	OSCAR	ENSG00000170909	anxiety_pgc_2026	C	1984	rs3170255	unconditioned	1.00586e-31	0.960601	2.54027e-33	0.0242445	0.0151543	71.3743	OID20776	no_MHC	UKB
157755	rs254253	19	54594798	OSCAR	ENSG00000170909	anxiety_pgc_2026	C	1988	rs35278140	unconditioned	1.20859e-53	0.969341	3.05413e-55	0.0244892	0.00616938	121.848	OID20776	no_MHC	UKB
157756	rs254253	19	54594798	OSCAR	ENSG00000170909	anxiety_pgc_2026	C	1984	rs35292594	unconditioned	5.54485e-33	0.960529	1.40034e-34	0.0242427	0.0152278	74.2724	OID20776	no_MHC	UKB
157757	rs254253	19	54594798	OSCAR	ENSG00000170909	anxiety_pgc_2026	C	1990	rs45595133	unconditioned	1.33758e-10	0.971787	3.38121e-12	0.0245616	0.00365125	22.735	OID20776	no_MHC	UKB
157758	rs254253	19	54594798	OSCAR	ENSG00000170909	anxiety_pgc_2026	C	1984	rs459038	unconditioned	6.48895e-09	0.971976	1.63797e-10	0.0245316	0.00349252	18.8532	OID20776	no_MHC	UKB
157759	rs254253	19	54594798	OSCAR	ENSG00000170909	anxiety_pgc_2026	C	1983	rs4806492	unconditioned	7.32073e-09	0.969245	1.84767e-10	0.0244564	0.0062985	18.7326	OID20776	no_MHC	UKB
157760	rs254253	19	54594798	OSCAR	ENSG00000170909	anxiety_pgc_2026	C	1984	rs4806692	unconditioned	1.54787e-15	0.972435	3.90715e-17	0.0245433	0.0030215	34.1019	OID20776	no_MHC	UKB
157761	rs254253	19	54594798	OSCAR	ENSG00000170909	anxiety_pgc_2026	C	1985	rs4806708	unconditioned	6.31627e-41	0.969093	1.59508e-42	0.0244665	0.00644075	92.5629	OID20776	no_MHC	UKB
157762	rs254253	19	54594798	OSCAR	ENSG00000170909	anxiety_pgc_2026	C	1984	rs55826339	unconditioned	1.84233e-27	0.950829	4.65472e-29	0.0239979	0.0251729	61.5588	OID20776	no_MHC	UKB
157763	rs254253	19	54594798	OSCAR	ENSG00000170909	anxiety_pgc_2026	C	1984	rs62144176	unconditioned	1.90856e-08	0.969692	4.81815e-10	0.024474	0.00583387	17.7743	OID20776	no_MHC	UKB
157764	rs254253	19	54594798	OSCAR	ENSG00000170909	anxiety_pgc_2026	C	1984	rs654765	unconditioned	3.81505e-16	0.968637	9.63124e-18	0.0244467	0.00691594	35.5024	OID20776	no_MHC	UKB
157765	rs254253	19	54594798	OSCAR	ENSG00000170909	anxiety_pgc_2026	C	1983	rs67563163	unconditioned	1.35321e-05	0.972605	3.41536e-07	0.0245446	0.00283638	11.2104	OID20776	no_MHC	UKB
157766	rs254253	19	54594798	OSCAR	ENSG00000170909	anxiety_pgc_2026	C	1990	rs78258012	unconditioned	2.97701e-48	0.972817	7.52233e-50	0.0245786	0.00260441	109.433	OID20776	no_MHC	UKB
157767	rs254253	19	54594798	OSCAR	ENSG00000170909	anxiety_pgc_2026	C	1993	rs78558230	unconditioned	5.8868e-64	0.962495	1.49139e-65	0.0243712	0.0131338	145.593	OID20776	no_MHC	UKB
157768	rs254253	19	54594798	OSCAR	ENSG00000170909	anxiety_pgc_2026	C	1984	rs79332591	unconditioned	0.000283455	0.968	7.15621e-06	0.0244312	0.00727787	8.16846	OID20776	no_MHC	UKB
157769	rs254253	19	54594798	OSCAR	ENSG00000170909	anxiety_pgc_2026	C	1983	rs8111894	unconditioned	0.0146506	0.952762	0.000369765	0.0240385	0.00817933	4.22327	OID20776	no_MHC	UKB
157770	rs254253	19	54594798	OSCAR	ENSG00000170909	anxiety_pgc_2026	C	1983	rs8112468	unconditioned	7.79493e-25	0.972015	1.96735e-26	0.0245291	0.00345609	55.5112	OID20776	no_MHC	UKB
157771	rs254253	19	54594798	OSCAR	ENSG00000170909	bipolar	C	3556	unconditioned	unconditioned	0	0.869961	0	0.122813	0.00722643	2329.01	OID20776	no_MHC	UKB
157772	rs254253	19	54594798	OSCAR	ENSG00000170909	bipolar	C	2103	rs10406122	unconditioned	4.55972e-09	0.906315	4.44879e-10	0.0884214	0.00526365	19.206	OID20776	no_MHC	UKB
157773	rs254253	19	54594798	OSCAR	ENSG00000170909	bipolar	C	2103	rs117799865	unconditioned	7.13955e-15	0.883119	6.96796e-16	0.0861588	0.0307223	32.5731	OID20776	no_MHC	UKB
157774	rs254253	19	54594798	OSCAR	ENSG00000170909	bipolar	C	2103	rs12150988	unconditioned	4.69341e-15	0.872496	4.58121e-16	0.0851214	0.0423826	32.9926	OID20776	no_MHC	UKB
157775	rs254253	19	54594798	OSCAR	ENSG00000170909	bipolar	C	2104	rs12975075	unconditioned	0.0126352	0.89092	0.00123308	0.0869368	0.00827483	4.37126	OID20776	no_MHC	UKB
157776	rs254253	19	54594798	OSCAR	ENSG00000170909	bipolar	C	2105	rs12985255	unconditioned	0.000738176	0.903915	7.20335e-05	0.0881997	0.00707522	7.21133	OID20776	no_MHC	UKB
157777	rs254253	19	54594798	OSCAR	ENSG00000170909	bipolar	C	2103	rs143067540	unconditioned	1.32198e-05	0.898583	1.28994e-06	0.0876665	0.0137361	11.2338	OID20776	no_MHC	UKB
157778	rs254253	19	54594798	OSCAR	ENSG00000170909	bipolar	C	2103	rs143356572	unconditioned	0.00946786	0.884446	0.000923931	0.0862907	0.0188713	4.65985	OID20776	no_MHC	UKB
157779	rs254253	19	54594798	OSCAR	ENSG00000170909	bipolar	C	2103	rs148972528	unconditioned	3.47864e-14	0.889807	3.3947e-15	0.0868103	0.0233829	30.9896	OID20776	no_MHC	UKB
157780	rs254253	19	54594798	OSCAR	ENSG00000170909	bipolar	C	2103	rs2362381	unconditioned	0.00301681	0.901139	0.000294359	0.0879192	0.00763071	5.80356	OID20776	no_MHC	UKB
157781	rs254253	19	54594798	OSCAR	ENSG00000170909	bipolar	C	2103	rs2438047	unconditioned	2.83657e-50	0.902473	2.76767e-51	0.088046	0.00948071	114.087	OID20776	no_MHC	UKB
157782	rs254253	19	54594798	OSCAR	ENSG00000170909	bipolar	C	2103	rs254253	unconditioned	2.59642e-26	0.890258	2.53376e-27	0.0868543	0.0228874	58.9131	OID20776	no_MHC	UKB
157783	rs254253	19	54594798	OSCAR	ENSG00000170909	bipolar	C	2106	rs254261	unconditioned	3.15622e-19	0.892925	3.08161e-20	0.0871617	0.0199135	42.5997	OID20776	no_MHC	UKB
157784	rs254253	19	54594798	OSCAR	ENSG00000170909	bipolar	C	2105	rs28665982	unconditioned	3.45373e-06	0.888666	3.37258e-07	0.0867539	0.0245764	12.5761	OID20776	no_MHC	UKB
157785	rs254253	19	54594798	OSCAR	ENSG00000170909	bipolar	C	2103	rs3170255	unconditioned	9.31992e-32	0.892097	9.09477e-33	0.0870336	0.0208697	71.4506	OID20776	no_MHC	UKB
157786	rs254253	19	54594798	OSCAR	ENSG00000170909	bipolar	C	2107	rs35278140	unconditioned	1.12304e-53	0.90133	1.09631e-54	0.0879775	0.010693	121.921	OID20776	no_MHC	UKB
157787	rs254253	19	54594798	OSCAR	ENSG00000170909	bipolar	C	2103	rs35292594	unconditioned	5.21511e-33	0.90349	5.08838e-34	0.0881452	0.00836462	74.3337	OID20776	no_MHC	UKB
157788	rs254253	19	54594798	OSCAR	ENSG00000170909	bipolar	C	2109	rs45595133	unconditioned	1.24579e-10	0.904855	1.216e-11	0.0883152	0.00683016	22.8061	OID20776	no_MHC	UKB
157789	rs254253	19	54594798	OSCAR	ENSG00000170909	bipolar	C	2103	rs459038	unconditioned	5.84775e-09	0.875654	5.70771e-10	0.0854295	0.0389162	18.9572	OID20776	no_MHC	UKB
157790	rs254253	19	54594798	OSCAR	ENSG00000170909	bipolar	C	2102	rs4806492	unconditioned	6.81965e-09	0.902814	6.65331e-10	0.0880702	0.00911557	18.8035	OID20776	no_MHC	UKB
157791	rs254253	19	54594798	OSCAR	ENSG00000170909	bipolar	C	2103	rs4806692	unconditioned	1.44236e-15	0.905928	1.40728e-16	0.0883839	0.00568773	34.1725	OID20776	no_MHC	UKB
157792	rs254253	19	54594798	OSCAR	ENSG00000170909	bipolar	C	2104	rs4806708	unconditioned	5.89945e-41	0.905098	5.75643e-42	0.088309	0.00659288	92.6311	OID20776	no_MHC	UKB
157793	rs254253	19	54594798	OSCAR	ENSG00000170909	bipolar	C	2103	rs55826339	unconditioned	1.64658e-27	0.849613	1.60772e-28	0.0828889	0.0674982	61.6711	OID20776	no_MHC	UKB
157794	rs254253	19	54594798	OSCAR	ENSG00000170909	bipolar	C	2103	rs62144176	unconditioned	1.72311e-08	0.875364	1.68185e-09	0.0854012	0.0392351	17.8765	OID20776	no_MHC	UKB
157795	rs254253	19	54594798	OSCAR	ENSG00000170909	bipolar	C	2103	rs654765	unconditioned	5.43871e-18	0.900935	5.30685e-19	0.087898	0.0111665	39.753	OID20776	no_MHC	UKB
157796	rs254253	19	54594798	OSCAR	ENSG00000170909	bipolar	C	2102	rs67563163	unconditioned	9.46636e-06	0.905006	9.23546e-07	0.0882864	0.0066974	11.5678	OID20776	no_MHC	UKB
157797	rs254253	19	54594798	OSCAR	ENSG00000170909	bipolar	C	2109	rs78258012	unconditioned	2.7154e-48	0.906395	2.65054e-49	0.0884691	0.00513613	109.525	OID20776	no_MHC	UKB
157798	rs254253	19	54594798	OSCAR	ENSG00000170909	bipolar	C	2112	rs78558230	unconditioned	5.5244e-64	0.903509	5.39423e-65	0.0882137	0.00827718	145.656	OID20776	no_MHC	UKB
157799	rs254253	19	54594798	OSCAR	ENSG00000170909	bipolar	C	2103	rs79332591	unconditioned	0.000257453	0.879651	2.51274e-05	0.0858196	0.0342466	8.26467	OID20776	no_MHC	UKB
157800	rs254253	19	54594798	OSCAR	ENSG00000170909	bipolar	C	2102	rs8111894	unconditioned	0.0101917	0.893463	0.000994307	0.0871587	0.00819248	4.58619	OID20776	no_MHC	UKB
157801	rs254253	19	54594798	OSCAR	ENSG00000170909	bipolar	C	2103	rs8112468	unconditioned	6.15276e-55	0.896364	6.00379e-56	0.08745	0.0161859	124.825	OID20776	no_MHC	UKB
157802	rs254253	19	54594798	OSCAR	ENSG00000170909	bipolar_noukb	C	3554	unconditioned	unconditioned	0	0.871591	0	0.121452	0.00695686	2329	OID20776	no_MHC	UKB
157803	rs254253	19	54594798	OSCAR	ENSG00000170909	bipolar_noukb	C	2099	rs10406122	unconditioned	4.57038e-09	0.908434	4.33714e-10	0.086202	0.005364	19.2037	OID20776	no_MHC	UKB
157804	rs254253	19	54594798	OSCAR	ENSG00000170909	bipolar_noukb	C	2099	rs117799865	unconditioned	7.18913e-15	0.889251	6.82396e-16	0.0843817	0.0263676	32.5662	OID20776	no_MHC	UKB
157805	rs254253	19	54594798	OSCAR	ENSG00000170909	bipolar_noukb	C	2099	rs12150988	unconditioned	4.69834e-15	0.873413	4.46061e-16	0.0828782	0.0437089	32.9916	OID20776	no_MHC	UKB
157806	rs254253	19	54594798	OSCAR	ENSG00000170909	bipolar_noukb	C	2100	rs12975075	unconditioned	0.0126672	0.89318	0.0012024	0.0847742	0.00817644	4.36874	OID20776	no_MHC	UKB
157807	rs254253	19	54594798	OSCAR	ENSG00000170909	bipolar_noukb	C	2101	rs12985255	unconditioned	0.000739861	0.905979	7.02221e-05	0.0859816	0.00722886	7.20905	OID20776	no_MHC	UKB
157808	rs254253	19	54594798	OSCAR	ENSG00000170909	bipolar_noukb	C	2099	rs143067540	unconditioned	1.32156e-05	0.898296	1.25427e-06	0.0852394	0.01645	11.2341	OID20776	no_MHC	UKB
157809	rs254253	19	54594798	OSCAR	ENSG00000170909	bipolar_noukb	C	2099	rs143356572	unconditioned	0.00947491	0.885105	0.000899339	0.0839918	0.0205292	4.65911	OID20776	no_MHC	UKB
157810	rs254253	19	54594798	OSCAR	ENSG00000170909	bipolar_noukb	C	2099	rs148972528	unconditioned	3.47082e-14	0.887803	3.29455e-15	0.0842437	0.027953	30.9918	OID20776	no_MHC	UKB
157811	rs254253	19	54594798	OSCAR	ENSG00000170909	bipolar_noukb	C	2099	rs2362381	unconditioned	0.00302322	0.903055	0.000286911	0.0856943	0.00794038	5.80143	OID20776	no_MHC	UKB
157812	rs254253	19	54594798	OSCAR	ENSG00000170909	bipolar_noukb	C	2099	rs2438047	unconditioned	2.84157e-50	0.904064	2.69668e-51	0.0857867	0.0101496	114.085	OID20776	no_MHC	UKB
157813	rs254253	19	54594798	OSCAR	ENSG00000170909	bipolar_noukb	C	2099	rs254253	unconditioned	2.58733e-26	0.887137	2.45596e-27	0.0841805	0.0286823	58.9166	OID20776	no_MHC	UKB
157814	rs254253	19	54594798	OSCAR	ENSG00000170909	bipolar_noukb	C	2102	rs254261	unconditioned	3.15818e-19	0.893472	2.99937e-20	0.0848327	0.0216954	42.5991	OID20776	no_MHC	UKB
157815	rs254253	19	54594798	OSCAR	ENSG00000170909	bipolar_noukb	C	2101	rs28665982	unconditioned	3.47778e-06	0.894855	3.30257e-07	0.0849569	0.020184	12.5691	OID20776	no_MHC	UKB
157816	rs254253	19	54594798	OSCAR	ENSG00000170909	bipolar_noukb	C	2099	rs3170255	unconditioned	9.33125e-32	0.893172	8.85674e-33	0.0847531	0.0220753	71.4494	OID20776	no_MHC	UKB
157817	rs254253	19	54594798	OSCAR	ENSG00000170909	bipolar_noukb	C	2103	rs35278140	unconditioned	1.12534e-53	0.903172	1.06852e-54	0.0857464	0.0110814	121.919	OID20776	no_MHC	UKB
157818	rs254253	19	54594798	OSCAR	ENSG00000170909	bipolar_noukb	C	2099	rs35292594	unconditioned	5.22592e-33	0.905363	4.95938e-34	0.08591	0.00872709	74.3317	OID20776	no_MHC	UKB
157819	rs254253	19	54594798	OSCAR	ENSG00000170909	bipolar_noukb	C	2105	rs45595133	unconditioned	1.24853e-10	0.906848	1.18535e-11	0.0860888	0.00706332	22.8039	OID20776	no_MHC	UKB
157820	rs254253	19	54594798	OSCAR	ENSG00000170909	bipolar_noukb	C	2099	rs459038	unconditioned	5.85215e-09	0.876315	5.55582e-10	0.0831536	0.0405316	18.9565	OID20776	no_MHC	UKB
157821	rs254253	19	54594798	OSCAR	ENSG00000170909	bipolar_noukb	C	2098	rs4806492	unconditioned	6.837e-09	0.905111	6.48763e-10	0.085877	0.00901234	18.8009	OID20776	no_MHC	UKB
157822	rs254253	19	54594798	OSCAR	ENSG00000170909	bipolar_noukb	C	2099	rs4806692	unconditioned	1.44546e-15	0.907874	1.37171e-16	0.0861493	0.00597684	34.1704	OID20776	no_MHC	UKB
157823	rs254253	19	54594798	OSCAR	ENSG00000170909	bipolar_noukb	C	2100	rs4806708	unconditioned	5.91279e-41	0.907146	5.61153e-42	0.0860859	0.00676814	92.6289	OID20776	no_MHC	UKB
157824	rs254253	19	54594798	OSCAR	ENSG00000170909	bipolar_noukb	C	2099	rs55826339	unconditioned	1.66138e-27	0.857248	1.57767e-28	0.0813443	0.0614076	61.6622	OID20776	no_MHC	UKB
157825	rs254253	19	54594798	OSCAR	ENSG00000170909	bipolar_noukb	C	2099	rs62144176	unconditioned	1.73384e-08	0.880813	1.64594e-09	0.0835804	0.0356068	17.8703	OID20776	no_MHC	UKB
157826	rs254253	19	54594798	OSCAR	ENSG00000170909	bipolar_noukb	C	2099	rs654765	unconditioned	5.4492e-18	0.902672	5.17152e-19	0.0856557	0.0116724	39.7511	OID20776	no_MHC	UKB
157827	rs254253	19	54594798	OSCAR	ENSG00000170909	bipolar_noukb	C	2098	rs67563163	unconditioned	9.48519e-06	0.906808	9.00051e-07	0.0860399	0.00714199	11.5658	OID20776	no_MHC	UKB
157828	rs254253	19	54594798	OSCAR	ENSG00000170909	bipolar_noukb	C	2105	rs78258012	unconditioned	2.72176e-48	0.908518	2.58414e-49	0.0862529	0.00522924	109.523	OID20776	no_MHC	UKB
157829	rs254253	19	54594798	OSCAR	ENSG00000170909	bipolar_noukb	C	2108	rs78558230	unconditioned	5.54149e-64	0.906303	5.26267e-65	0.0860627	0.00763403	145.653	OID20776	no_MHC	UKB
157830	rs254253	19	54594798	OSCAR	ENSG00000170909	bipolar_noukb	C	2099	rs79332591	unconditioned	0.000256636	0.876862	2.43639e-05	0.0832057	0.0396518	8.26785	OID20776	no_MHC	UKB
157831	rs254253	19	54594798	OSCAR	ENSG00000170909	bipolar_noukb	C	2098	rs8111894	unconditioned	0.0102181	0.895785	0.0009696	0.0849931	0.00803414	4.58359	OID20776	no_MHC	UKB
157832	rs254253	19	54594798	OSCAR	ENSG00000170909	bipolar_noukb	C	2099	rs8112468	unconditioned	6.14394e-55	0.895078	5.83136e-56	0.084934	0.0199879	124.827	OID20776	no_MHC	UKB
157833	rs254253	19	54594798	OSCAR	ENSG00000170909	depression_Als_noukb_included	C	3369	unconditioned	unconditioned	0	0.796021	0	0.201865	0.00211367	2329.09	OID20776	no_MHC	UKB
157834	rs254253	19	54594798	OSCAR	ENSG00000170909	depression_Als_noukb_included	C	2077	rs10406122	unconditioned	4.44936e-09	0.884226	5.71133e-10	0.1135	0.00227445	19.2305	OID20776	no_MHC	UKB
157835	rs254253	19	54594798	OSCAR	ENSG00000170909	depression_Als_noukb_included	C	2077	rs117799865	unconditioned	7.07785e-15	0.87573	9.08606e-16	0.112408	0.0118617	32.5818	OID20776	no_MHC	UKB
157836	rs254253	19	54594798	OSCAR	ENSG00000170909	depression_Als_noukb_included	C	2077	rs12150988	unconditioned	4.74722e-15	0.882497	6.09373e-16	0.113277	0.0042259	32.9812	OID20776	no_MHC	UKB
157837	rs254253	19	54594798	OSCAR	ENSG00000170909	depression_Als_noukb_included	C	2078	rs12975075	unconditioned	0.0123442	0.870193	0.00158475	0.111711	0.00416755	4.39457	OID20776	no_MHC	UKB
157838	rs254253	19	54594798	OSCAR	ENSG00000170909	depression_Als_noukb_included	C	2079	rs12985255	unconditioned	0.000721596	0.883427	9.263e-05	0.113402	0.00235668	7.23405	OID20776	no_MHC	UKB
157839	rs254253	19	54594798	OSCAR	ENSG00000170909	depression_Als_noukb_included	C	2077	rs143067540	unconditioned	1.29206e-05	0.878232	1.65862e-06	0.112729	0.00902415	11.2567	OID20776	no_MHC	UKB
157840	rs254253	19	54594798	OSCAR	ENSG00000170909	depression_Als_noukb_included	C	2076	rs143356572	unconditioned	0.0315448	0.851438	0.00404907	0.109286	0.00368175	3.45635	OID20776	no_MHC	UKB
157841	rs254253	19	54594798	OSCAR	ENSG00000170909	depression_Als_noukb_included	C	2077	rs148972528	unconditioned	3.34024e-14	0.854769	4.28891e-15	0.109718	0.0355131	31.0301	OID20776	no_MHC	UKB
157842	rs254253	19	54594798	OSCAR	ENSG00000170909	depression_Als_noukb_included	C	2077	rs2362381	unconditioned	0.00294624	0.879832	0.000378186	0.112933	0.00391066	5.82722	OID20776	no_MHC	UKB
157843	rs254253	19	54594798	OSCAR	ENSG00000170909	depression_Als_noukb_included	C	2077	rs2438047	unconditioned	2.77888e-50	0.884099	3.56703e-51	0.113483	0.00241803	114.107	OID20776	no_MHC	UKB
157844	rs254253	19	54594798	OSCAR	ENSG00000170909	depression_Als_noukb_included	C	2077	rs254253	unconditioned	2.44139e-26	0.837618	3.13535e-27	0.107516	0.0548657	58.9746	OID20776	no_MHC	UKB
157845	rs254253	19	54594798	OSCAR	ENSG00000170909	depression_Als_noukb_included	C	2080	rs254261	unconditioned	3.08283e-19	0.873235	3.95879e-20	0.112121	0.014644	42.6233	OID20776	no_MHC	UKB
157846	rs254253	19	54594798	OSCAR	ENSG00000170909	depression_Als_noukb_included	C	2079	rs28665982	unconditioned	3.42873e-06	0.88214	4.40164e-07	0.11324	0.00461618	12.5833	OID20776	no_MHC	UKB
157847	rs254253	19	54594798	OSCAR	ENSG00000170909	depression_Als_noukb_included	C	2077	rs3170255	unconditioned	9.16369e-32	0.878334	1.17634e-32	0.112743	0.00892365	71.4675	OID20776	no_MHC	UKB
157848	rs254253	19	54594798	OSCAR	ENSG00000170909	depression_Als_noukb_included	C	2081	rs35278140	unconditioned	1.09847e-53	0.881961	1.41029e-54	0.113227	0.00481191	121.943	OID20776	no_MHC	UKB
157849	rs254253	19	54594798	OSCAR	ENSG00000170909	depression_Als_noukb_included	C	2077	rs35292594	unconditioned	5.08609e-33	0.881184	6.5288e-34	0.113108	0.00570751	74.3588	OID20776	no_MHC	UKB
157850	rs254253	19	54594798	OSCAR	ENSG00000170909	depression_Als_noukb_included	C	2083	rs45595133	unconditioned	1.21279e-10	0.880749	1.55704e-11	0.113068	0.00618257	22.8329	OID20776	no_MHC	UKB
157851	rs254253	19	54594798	OSCAR	ENSG00000170909	depression_Als_noukb_included	C	2076	rs459038	unconditioned	0.00132039	0.880789	0.000169485	0.113053	0.00466839	6.62983	OID20776	no_MHC	UKB
157852	rs254253	19	54594798	OSCAR	ENSG00000170909	depression_Als_noukb_included	C	2076	rs4806492	unconditioned	6.67015e-09	0.882932	8.56177e-10	0.113329	0.00373863	18.8256	OID20776	no_MHC	UKB
157853	rs254253	19	54594798	OSCAR	ENSG00000170909	depression_Als_noukb_included	C	2077	rs4806692	unconditioned	1.40782e-15	0.884107	1.80711e-16	0.113484	0.00240942	34.1967	OID20776	no_MHC	UKB
157854	rs254253	19	54594798	OSCAR	ENSG00000170909	depression_Als_noukb_included	C	2078	rs4806708	unconditioned	5.76225e-41	0.884025	7.39677e-42	0.113476	0.00249885	92.6547	OID20776	no_MHC	UKB
157855	rs254253	19	54594798	OSCAR	ENSG00000170909	depression_Als_noukb_included	C	2077	rs55826339	unconditioned	1.71255e-27	0.883536	2.19828e-28	0.11341	0.00305332	61.6318	OID20776	no_MHC	UKB
157856	rs254253	19	54594798	OSCAR	ENSG00000170909	depression_Als_noukb_included	C	2077	rs62144176	unconditioned	1.73116e-08	0.879382	2.22226e-09	0.112877	0.00774122	17.8719	OID20776	no_MHC	UKB
157857	rs254253	19	54594798	OSCAR	ENSG00000170909	depression_Als_noukb_included	C	2077	rs654765	unconditioned	5.31515e-18	0.880598	6.8228e-19	0.113032	0.00637042	39.776	OID20776	no_MHC	UKB
157858	rs254253	19	54594798	OSCAR	ENSG00000170909	depression_Als_noukb_included	C	2076	rs67563163	unconditioned	9.24388e-06	0.883562	1.18654e-06	0.113411	0.0030174	11.5915	OID20776	no_MHC	UKB
157859	rs254253	19	54594798	OSCAR	ENSG00000170909	depression_Als_noukb_included	C	2083	rs78258012	unconditioned	2.64933e-48	0.884282	3.40116e-49	0.11352	0.00219772	109.55	OID20776	no_MHC	UKB
157860	rs254253	19	54594798	OSCAR	ENSG00000170909	depression_Als_noukb_included	C	2086	rs78558230	unconditioned	5.3773e-64	0.879606	6.90454e-65	0.112935	0.00745894	145.683	OID20776	no_MHC	UKB
157861	rs254253	19	54594798	OSCAR	ENSG00000170909	depression_Als_noukb_included	C	2077	rs79332591	unconditioned	0.000258026	0.881573	3.31215e-05	0.113158	0.00497742	8.26245	OID20776	no_MHC	UKB
157862	rs254253	19	54594798	OSCAR	ENSG00000170909	depression_Als_noukb_included	C	2076	rs8111894	unconditioned	0.00996575	0.873435	0.0012792	0.11211	0.00320972	4.6086	OID20776	no_MHC	UKB
157863	rs254253	19	54594798	OSCAR	ENSG00000170909	depression_Als_noukb_included	C	2077	rs8112468	unconditioned	6.06825e-55	0.884075	7.78934e-56	0.113479	0.00244567	124.839	OID20776	no_MHC	UKB
157864	rs254253	19	54594798	OSCAR	ENSG00000170909	depression_Als_ukb_included	C	3445	unconditioned	unconditioned	0	0.947737	0	0.0507441	0.00151915	2328.88	OID20776	no_MHC	UKB
157865	rs254253	19	54594798	OSCAR	ENSG00000170909	depression_Als_ukb_included	C	2089	rs10406122	unconditioned	4.86454e-09	0.966855	1.56433e-10	0.0310898	0.00205533	19.1413	OID20776	no_MHC	UKB
157866	rs254253	19	54594798	OSCAR	ENSG00000170909	depression_Als_ukb_included	C	2089	rs117799865	unconditioned	7.78636e-15	0.963202	2.50408e-16	0.0309705	0.00582789	32.4864	OID20776	no_MHC	UKB
157867	rs254253	19	54594798	OSCAR	ENSG00000170909	depression_Als_ukb_included	C	2089	rs12150988	unconditioned	5.1941e-15	0.965573	1.67028e-16	0.0310469	0.00337998	32.8913	OID20776	no_MHC	UKB
157868	rs254253	19	54594798	OSCAR	ENSG00000170909	depression_Als_ukb_included	C	2090	rs12975075	unconditioned	0.0134932	0.951189	0.000434013	0.030591	0.00429289	4.30557	OID20776	no_MHC	UKB
157869	rs254253	19	54594798	OSCAR	ENSG00000170909	depression_Als_ukb_included	C	2091	rs12985255	unconditioned	0.00078855	0.965531	2.53612e-05	0.0310505	0.0026049	7.14531	OID20776	no_MHC	UKB
157870	rs254253	19	54594798	OSCAR	ENSG00000170909	depression_Als_ukb_included	C	2089	rs143067540	unconditioned	1.41731e-05	0.963374	4.55801e-07	0.0309762	0.00563516	11.1642	OID20776	no_MHC	UKB
157871	rs254253	19	54594798	OSCAR	ENSG00000170909	depression_Als_ukb_included	C	2089	rs143356572	unconditioned	0.0101947	0.952226	0.000327881	0.0306187	0.00663311	4.58589	OID20776	no_MHC	UKB
157872	rs254253	19	54594798	OSCAR	ENSG00000170909	depression_Als_ukb_included	C	2089	rs148972528	unconditioned	3.67402e-14	0.939897	1.18251e-15	0.0302213	0.0298812	30.9349	OID20776	no_MHC	UKB
157873	rs254253	19	54594798	OSCAR	ENSG00000170909	depression_Als_ukb_included	C	2089	rs2362381	unconditioned	0.00317447	0.948133	0.000102086	0.0304723	0.0181178	5.75261	OID20776	no_MHC	UKB
157874	rs254253	19	54594798	OSCAR	ENSG00000170909	depression_Als_ukb_included	C	2089	rs2438047	unconditioned	3.03716e-50	0.966287	9.76646e-52	0.0310698	0.00264281	114.018	OID20776	no_MHC	UKB
157875	rs254253	19	54594798	OSCAR	ENSG00000170909	depression_Als_ukb_included	C	2089	rs254253	unconditioned	2.7886e-26	0.95632	8.97019e-28	0.0307493	0.0129309	58.8417	OID20776	no_MHC	UKB
157876	rs254253	19	54594798	OSCAR	ENSG00000170909	depression_Als_ukb_included	C	2092	rs254261	unconditioned	3.38708e-19	0.958574	1.0903e-20	0.0308458	0.0105805	42.5291	OID20776	no_MHC	UKB
157877	rs254253	19	54594798	OSCAR	ENSG00000170909	depression_Als_ukb_included	C	2091	rs28665982	unconditioned	3.74787e-06	0.964321	1.20562e-07	0.0310157	0.00465921	12.4943	OID20776	no_MHC	UKB
157878	rs254253	19	54594798	OSCAR	ENSG00000170909	depression_Als_ukb_included	C	2089	rs3170255	unconditioned	1.00522e-31	0.962563	3.23285e-33	0.0309501	0.0064866	71.3749	OID20776	no_MHC	UKB
157879	rs254253	19	54594798	OSCAR	ENSG00000170909	depression_Als_ukb_included	C	2093	rs35278140	unconditioned	1.202e-53	0.964816	3.8675e-55	0.0310392	0.00414444	121.853	OID20776	no_MHC	UKB
157880	rs254253	19	54594798	OSCAR	ENSG00000170909	depression_Als_ukb_included	C	2089	rs35292594	unconditioned	5.57627e-33	0.966074	1.79315e-34	0.031063	0.00286344	74.2668	OID20776	no_MHC	UKB
157881	rs254253	19	54594798	OSCAR	ENSG00000170909	depression_Als_ukb_included	C	2095	rs45595133	unconditioned	1.33079e-10	0.966553	4.28131e-12	0.0310927	0.00235416	22.7401	OID20776	no_MHC	UKB
157882	rs254253	19	54594798	OSCAR	ENSG00000170909	depression_Als_ukb_included	C	2089	rs459038	unconditioned	6.45872e-09	0.967091	2.07685e-10	0.0310957	0.00181281	18.8578	OID20776	no_MHC	UKB
157883	rs254253	19	54594798	OSCAR	ENSG00000170909	depression_Als_ukb_included	C	2088	rs4806492	unconditioned	7.2964e-09	0.965902	2.34607e-10	0.0310544	0.00304335	18.7359	OID20776	no_MHC	UKB
157884	rs254253	19	54594798	OSCAR	ENSG00000170909	depression_Als_ukb_included	C	2089	rs4806692	unconditioned	1.53742e-15	0.965594	4.94385e-17	0.0310471	0.0033593	34.1087	OID20776	no_MHC	UKB
157885	rs254253	19	54594798	OSCAR	ENSG00000170909	depression_Als_ukb_included	C	2090	rs4806708	unconditioned	6.3023e-41	0.966897	2.02673e-42	0.0310921	0.00201078	92.5651	OID20776	no_MHC	UKB
157886	rs254253	19	54594798	OSCAR	ENSG00000170909	depression_Als_ukb_included	C	2089	rs55826339	unconditioned	1.87215e-27	0.96597	6.02027e-29	0.0310596	0.00297077	61.5427	OID20776	no_MHC	UKB
157887	rs254253	19	54594798	OSCAR	ENSG00000170909	depression_Als_ukb_included	C	2089	rs62144176	unconditioned	1.9002e-08	0.965308	6.1106e-10	0.0310383	0.00365389	17.7787	OID20776	no_MHC	UKB
157888	rs254253	19	54594798	OSCAR	ENSG00000170909	depression_Als_ukb_included	C	2089	rs654765	unconditioned	5.82222e-18	0.964505	1.87239e-19	0.0310134	0.00448173	39.6849	OID20776	no_MHC	UKB
157889	rs254253	19	54594798	OSCAR	ENSG00000170909	depression_Als_ukb_included	C	2088	rs67563163	unconditioned	1.00249e-05	0.95835	3.22339e-07	0.0308038	0.0108359	11.5104	OID20776	no_MHC	UKB
157890	rs254253	19	54594798	OSCAR	ENSG00000170909	depression_Als_ukb_included	C	2095	rs78258012	unconditioned	2.89602e-48	0.966667	9.32419e-50	0.0311211	0.00221216	109.461	OID20776	no_MHC	UKB
157891	rs254253	19	54594798	OSCAR	ENSG00000170909	depression_Als_ukb_included	C	2098	rs78558230	unconditioned	5.87172e-64	0.960361	1.88991e-65	0.0309021	0.00873702	145.595	OID20776	no_MHC	UKB
157892	rs254253	19	54594798	OSCAR	ENSG00000170909	depression_Als_ukb_included	C	2089	rs79332591	unconditioned	0.000282265	0.964418	9.07716e-06	0.0310097	0.00428145	8.17266	OID20776	no_MHC	UKB
157893	rs254253	19	54594798	OSCAR	ENSG00000170909	depression_Als_ukb_included	C	2088	rs8111894	unconditioned	0.0108913	0.954657	0.000350195	0.0306925	0.0034087	4.5198	OID20776	no_MHC	UKB
157894	rs254253	19	54594798	OSCAR	ENSG00000170909	depression_Als_ukb_included	C	2089	rs8112468	unconditioned	6.63661e-55	0.966862	2.13407e-56	0.0310883	0.00205018	124.75	OID20776	no_MHC	UKB
157895	rs254253	19	54594798	OSCAR	ENSG00000170909	schizophrenia	C	3559	unconditioned	unconditioned	0	0.405438	0	0.588656	0.005906	2329.77	OID20776	no_MHC	UKB
157896	rs254253	19	54594798	OSCAR	ENSG00000170909	schizophrenia	C	2101	rs10406122	unconditioned	2.10119e-09	0.417648	2.90057e-09	0.576534	0.00581733	19.9808	OID20776	no_MHC	UKB
157897	rs254253	19	54594798	OSCAR	ENSG00000170909	schizophrenia	C	2101	rs117799865	unconditioned	3.37108e-15	0.416974	4.6535e-15	0.575592	0.00743422	33.3235	OID20776	no_MHC	UKB
157898	rs254253	19	54594798	OSCAR	ENSG00000170909	schizophrenia	C	2101	rs12150988	unconditioned	2.22594e-15	0.413797	3.07277e-15	0.571206	0.0149964	33.7386	OID20776	no_MHC	UKB
157899	rs254253	19	54594798	OSCAR	ENSG00000170909	schizophrenia	C	2102	rs12975075	unconditioned	0.00584917	0.412435	0.00807435	0.569332	0.00430909	5.14146	OID20776	no_MHC	UKB
157900	rs254253	19	54594798	OSCAR	ENSG00000170909	schizophrenia	C	2103	rs12985255	unconditioned	0.000341953	0.418736	0.000472039	0.578029	0.00242136	7.98084	OID20776	no_MHC	UKB
157901	rs254253	19	54594798	OSCAR	ENSG00000170909	schizophrenia	C	2101	rs143067540	unconditioned	6.14682e-06	0.417816	8.48517e-06	0.576753	0.00541627	11.9996	OID20776	no_MHC	UKB
157902	rs254253	19	54594798	OSCAR	ENSG00000170909	schizophrenia	C	2101	rs143356572	unconditioned	0.00433928	0.405355	0.0059903	0.559561	0.0247545	5.44005	OID20776	no_MHC	UKB
157903	rs254253	19	54594798	OSCAR	ENSG00000170909	schizophrenia	C	2101	rs148972528	unconditioned	1.63032e-14	0.417009	2.25052e-14	0.57564	0.00735036	31.7474	OID20776	no_MHC	UKB
157904	rs254253	19	54594798	OSCAR	ENSG00000170909	schizophrenia	C	2101	rs2362381	unconditioned	0.00139498	0.416695	0.00192565	0.575207	0.00477722	6.57487	OID20776	no_MHC	UKB
157905	rs254253	19	54594798	OSCAR	ENSG00000170909	schizophrenia	C	2101	rs2438047	unconditioned	1.31712e-50	0.419053	1.81817e-50	0.578461	0.00248569	114.854	OID20776	no_MHC	UKB
157906	rs254253	19	54594798	OSCAR	ENSG00000170909	schizophrenia	C	2101	rs254253	unconditioned	1.21735e-26	0.417384	1.68045e-26	0.576158	0.0064576	59.6705	OID20776	no_MHC	UKB
157907	rs254253	19	54594798	OSCAR	ENSG00000170909	schizophrenia	C	2104	rs254261	unconditioned	1.47085e-19	0.416082	2.03048e-19	0.574382	0.00953537	43.3633	OID20776	no_MHC	UKB
157908	rs254253	19	54594798	OSCAR	ENSG00000170909	schizophrenia	C	2103	rs28665982	unconditioned	1.62611e-06	0.41841	2.24472e-06	0.577582	0.00400436	13.3293	OID20776	no_MHC	UKB
157909	rs254253	19	54594798	OSCAR	ENSG00000170909	schizophrenia	C	2101	rs3170255	unconditioned	4.34724e-32	0.416075	6.00104e-32	0.574351	0.00957435	72.2132	OID20776	no_MHC	UKB
157910	rs254253	19	54594798	OSCAR	ENSG00000170909	schizophrenia	C	2105	rs35278140	unconditioned	5.21456e-54	0.418499	7.19842e-54	0.577712	0.00378904	122.688	OID20776	no_MHC	UKB
157911	rs254253	19	54594798	OSCAR	ENSG00000170909	schizophrenia	C	2101	rs35292594	unconditioned	2.41644e-33	0.418634	3.33568e-33	0.577884	0.00348184	75.103	OID20776	no_MHC	UKB
157912	rs254253	19	54594798	OSCAR	ENSG00000170909	schizophrenia	C	2107	rs45595133	unconditioned	5.76753e-11	0.418918	7.96175e-11	0.578291	0.00279141	23.5762	OID20776	no_MHC	UKB
157913	rs254253	19	54594798	OSCAR	ENSG00000170909	schizophrenia	C	2101	rs459038	unconditioned	2.79845e-09	0.419052	3.863e-09	0.57846	0.00248878	19.6942	OID20776	no_MHC	UKB
157914	rs254253	19	54594798	OSCAR	ENSG00000170909	schizophrenia	C	2100	rs4806492	unconditioned	3.15284e-09	0.417389	4.35219e-09	0.576158	0.00645318	19.575	OID20776	no_MHC	UKB
157915	rs254253	19	54594798	OSCAR	ENSG00000170909	schizophrenia	C	2101	rs4806692	unconditioned	6.56912e-16	0.412602	9.06818e-16	0.569549	0.0178487	34.959	OID20776	no_MHC	UKB
157916	rs254253	19	54594798	OSCAR	ENSG00000170909	schizophrenia	C	2102	rs4806708	unconditioned	2.73081e-41	0.418963	3.76965e-41	0.578341	0.00269538	93.4014	OID20776	no_MHC	UKB
157917	rs254253	19	54594798	OSCAR	ENSG00000170909	schizophrenia	C	2101	rs55826339	unconditioned	8.12281e-28	0.41913	1.12128e-27	0.578567	0.00230283	62.3777	OID20776	no_MHC	UKB
157918	rs254253	19	54594798	OSCAR	ENSG00000170909	schizophrenia	C	2101	rs62144176	unconditioned	8.23426e-09	0.418314	1.13667e-08	0.577441	0.00424577	18.615	OID20776	no_MHC	UKB
157919	rs254253	19	54594798	OSCAR	ENSG00000170909	schizophrenia	C	2101	rs654765	unconditioned	2.51692e-18	0.41693	3.47441e-18	0.575531	0.00753948	40.5235	OID20776	no_MHC	UKB
157920	rs254253	19	54594798	OSCAR	ENSG00000170909	schizophrenia	C	2100	rs67563163	unconditioned	4.38405e-06	0.419131	6.05174e-06	0.578566	0.00229252	12.3375	OID20776	no_MHC	UKB
157921	rs254253	19	54594798	OSCAR	ENSG00000170909	schizophrenia	C	2107	rs78258012	unconditioned	1.25584e-48	0.419199	1.73361e-48	0.578676	0.00212578	110.296	OID20776	no_MHC	UKB
157922	rs254253	19	54594798	OSCAR	ENSG00000170909	schizophrenia	C	2110	rs78558230	unconditioned	2.56092e-64	0.418831	3.5353e-64	0.578185	0.00298423	146.425	OID20776	no_MHC	UKB
157923	rs254253	19	54594798	OSCAR	ENSG00000170909	schizophrenia	C	2101	rs79332591	unconditioned	0.000121943	0.416649	0.000168332	0.575143	0.00791797	9.01196	OID20776	no_MHC	UKB
157924	rs254253	19	54594798	OSCAR	ENSG00000170909	schizophrenia	C	2100	rs8111894	unconditioned	0.00471072	0.412976	0.00650268	0.570066	0.00574467	5.35792	OID20776	no_MHC	UKB
157925	rs254253	19	54594798	OSCAR	ENSG00000170909	schizophrenia	C	2101	rs8112468	unconditioned	2.87161e-55	0.418349	3.964e-55	0.577489	0.00416171	125.587	OID20776	no_MHC	UKB
157926	rs287128	19	54540779	OSCAR	ENSG00000170909	anxiety_pgc_2026	C	3080	unconditioned	unconditioned	0	0.959585	0	0.0379031	0.00251144	2328.88	OID20776	no_MHC	UKB
157927	rs287128	19	54540779	OSCAR	ENSG00000170909	anxiety_pgc_2026	C	1913	rs10406122	unconditioned	4.8899e-09	0.971842	1.18356e-10	0.023518	0.00464004	19.1361	OID20776	no_MHC	UKB
157928	rs287128	19	54540779	OSCAR	ENSG00000170909	anxiety_pgc_2026	C	1913	rs117799865	unconditioned	7.82036e-15	0.969149	1.89316e-16	0.0234538	0.00739673	32.482	OID20776	no_MHC	UKB
157929	rs287128	19	54540779	OSCAR	ENSG00000170909	anxiety_pgc_2026	C	1913	rs12150988	unconditioned	5.18155e-15	0.963634	1.25466e-16	0.0233204	0.0130455	32.8937	OID20776	no_MHC	UKB
157930	rs287128	19	54540779	OSCAR	ENSG00000170909	anxiety_pgc_2026	C	1913	rs12975075	unconditioned	0.0144513	0.956312	0.000349818	0.0231433	0.0057439	4.23697	OID20776	no_MHC	UKB
157931	rs287128	19	54540779	OSCAR	ENSG00000170909	anxiety_pgc_2026	C	1915	rs12985255	unconditioned	0.000824647	0.971425	1.99705e-05	0.0235208	0.00420923	7.10055	OID20776	no_MHC	UKB
157932	rs287128	19	54540779	OSCAR	ENSG00000170909	anxiety_pgc_2026	C	1913	rs143067540	unconditioned	1.42633e-05	0.969556	3.45282e-07	0.0234637	0.00696558	11.1578	OID20776	no_MHC	UKB
157933	rs287128	19	54540779	OSCAR	ENSG00000170909	anxiety_pgc_2026	C	1913	rs143356572	unconditioned	0.0102297	0.951553	0.000247752	0.0230305	0.0149391	4.58246	OID20776	no_MHC	UKB
157934	rs287128	19	54540779	OSCAR	ENSG00000170909	anxiety_pgc_2026	C	1913	rs148972528	unconditioned	3.78302e-14	0.967282	9.15873e-16	0.0234087	0.00930921	30.9057	OID20776	no_MHC	UKB
157935	rs287128	19	54540779	OSCAR	ENSG00000170909	anxiety_pgc_2026	C	1913	rs2362381	unconditioned	0.00677261	0.963264	0.000163935	0.0233098	0.00649002	4.99487	OID20776	no_MHC	UKB
157936	rs287128	19	54540779	OSCAR	ENSG00000170909	anxiety_pgc_2026	C	1913	rs2438047	unconditioned	3.05969e-50	0.972807	7.40574e-52	0.0235424	0.00365047	114.011	OID20776	no_MHC	UKB
157937	rs287128	19	54540779	OSCAR	ENSG00000170909	anxiety_pgc_2026	C	1912	rs254253	unconditioned	2.70822e-09	0.967025	6.55403e-11	0.0233929	0.00958206	19.727	OID20776	no_MHC	UKB
157938	rs287128	19	54540779	OSCAR	ENSG00000170909	anxiety_pgc_2026	C	1913	rs254261	unconditioned	0.107628	0.864318	0.00260583	0.0209219	0.00452692	2.22908	OID20776	no_MHC	UKB
157939	rs287128	19	54540779	OSCAR	ENSG00000170909	anxiety_pgc_2026	C	1915	rs28665982	unconditioned	3.76319e-06	0.969451	9.11618e-08	0.0234775	0.00706796	12.4902	OID20776	no_MHC	UKB
157940	rs287128	19	54540779	OSCAR	ENSG00000170909	anxiety_pgc_2026	C	1913	rs3170255	unconditioned	1.00999e-31	0.96156	2.44581e-33	0.0232702	0.0151694	71.3702	OID20776	no_MHC	UKB
157941	rs287128	19	54540779	OSCAR	ENSG00000170909	anxiety_pgc_2026	C	1917	rs35278140	unconditioned	1.21514e-53	0.970318	2.9445e-55	0.0235063	0.0061756	121.842	OID20776	no_MHC	UKB
157942	rs287128	19	54540779	OSCAR	ENSG00000170909	anxiety_pgc_2026	C	1913	rs35292594	unconditioned	5.55139e-33	0.961489	1.34434e-34	0.0232685	0.015243	74.2713	OID20776	no_MHC	UKB
157943	rs287128	19	54540779	OSCAR	ENSG00000170909	anxiety_pgc_2026	C	1919	rs45595133	unconditioned	1.3405e-10	0.972769	3.24939e-12	0.0235763	0.00365494	22.7328	OID20776	no_MHC	UKB
157944	rs287128	19	54540779	OSCAR	ENSG00000170909	anxiety_pgc_2026	C	1913	rs459038	unconditioned	6.49145e-09	0.972958	1.57119e-10	0.023546	0.00349605	18.8528	OID20776	no_MHC	UKB
157945	rs287128	19	54540779	OSCAR	ENSG00000170909	anxiety_pgc_2026	C	1912	rs4806492	unconditioned	7.30805e-09	0.970222	1.76858e-10	0.0234735	0.00630484	18.7343	OID20776	no_MHC	UKB
157946	rs287128	19	54540779	OSCAR	ENSG00000170909	anxiety_pgc_2026	C	1913	rs4806692	unconditioned	1.54738e-15	0.973418	3.74524e-17	0.0235573	0.00302455	34.1022	OID20776	no_MHC	UKB
157947	rs287128	19	54540779	OSCAR	ENSG00000170909	anxiety_pgc_2026	C	1914	rs4806708	unconditioned	6.32367e-41	0.970069	1.53128e-42	0.0234838	0.00644724	92.5617	OID20776	no_MHC	UKB
157948	rs287128	19	54540779	OSCAR	ENSG00000170909	anxiety_pgc_2026	C	1913	rs55826339	unconditioned	1.84415e-27	0.951769	4.46781e-29	0.0230333	0.0251978	61.5578	OID20776	no_MHC	UKB
157949	rs287128	19	54540779	OSCAR	ENSG00000170909	anxiety_pgc_2026	C	1913	rs62144176	unconditioned	1.90896e-08	0.97067	4.62093e-10	0.0234907	0.00583975	17.7741	OID20776	no_MHC	UKB
157950	rs287128	19	54540779	OSCAR	ENSG00000170909	anxiety_pgc_2026	C	1913	rs654765	unconditioned	3.82133e-16	0.969613	9.25028e-18	0.0234644	0.0069229	35.5008	OID20776	no_MHC	UKB
157951	rs287128	19	54540779	OSCAR	ENSG00000170909	anxiety_pgc_2026	C	1912	rs67563163	unconditioned	1.35383e-05	0.973588	3.27633e-07	0.0235585	0.00283923	11.21	OID20776	no_MHC	UKB
157952	rs287128	19	54540779	OSCAR	ENSG00000170909	anxiety_pgc_2026	C	1919	rs78258012	unconditioned	2.97715e-48	0.973801	7.21353e-50	0.0235922	0.00260701	109.433	OID20776	no_MHC	UKB
157953	rs287128	19	54540779	OSCAR	ENSG00000170909	anxiety_pgc_2026	C	1922	rs78558230	unconditioned	5.88955e-64	0.963458	1.43093e-65	0.0233951	0.013147	145.592	OID20776	no_MHC	UKB
157954	rs287128	19	54540779	OSCAR	ENSG00000170909	anxiety_pgc_2026	C	1913	rs79332591	unconditioned	0.000283886	0.968974	6.87231e-06	0.0234496	0.00728521	8.16694	OID20776	no_MHC	UKB
157955	rs287128	19	54540779	OSCAR	ENSG00000170909	anxiety_pgc_2026	C	1912	rs8111894	unconditioned	0.0146676	0.953716	0.000354962	0.0230722	0.00818896	4.22212	OID20776	no_MHC	UKB
157956	rs287128	19	54540779	OSCAR	ENSG00000170909	anxiety_pgc_2026	C	1912	rs8112468	unconditioned	7.80372e-25	0.972997	1.88854e-26	0.0235435	0.00345958	55.51	OID20776	no_MHC	UKB
157957	rs287128	19	54540779	OSCAR	ENSG00000170909	bipolar	C	3566	unconditioned	unconditioned	0	0.916706	0	0.0756795	0.00761472	2328.96	OID20776	no_MHC	UKB
157958	rs287128	19	54540779	OSCAR	ENSG00000170909	bipolar	C	2023	rs10406122	unconditioned	4.80413e-09	0.954493	2.01172e-10	0.0399636	0.00554346	19.1538	OID20776	no_MHC	UKB
157959	rs287128	19	54540779	OSCAR	ENSG00000170909	bipolar	C	2023	rs117799865	unconditioned	7.49094e-15	0.9288	3.13901e-16	0.0388882	0.0323117	32.5251	OID20776	no_MHC	UKB
157960	rs287128	19	54540779	OSCAR	ENSG00000170909	bipolar	C	2023	rs12150988	unconditioned	4.93111e-15	0.917057	2.06696e-16	0.0383956	0.0445473	32.9432	OID20776	no_MHC	UKB
157961	rs287128	19	54540779	OSCAR	ENSG00000170909	bipolar	C	2024	rs12975075	unconditioned	0.0132959	0.938176	0.000557068	0.0392986	0.00867267	4.3203	OID20776	no_MHC	UKB
157962	rs287128	19	54540779	OSCAR	ENSG00000170909	bipolar	C	2025	rs12985255	unconditioned	0.00077764	0.951875	3.25757e-05	0.039867	0.00744826	7.15925	OID20776	no_MHC	UKB
157963	rs287128	19	54540779	OSCAR	ENSG00000170909	bipolar	C	2023	rs143067540	unconditioned	1.39161e-05	0.945922	5.82853e-07	0.0396041	0.0144597	11.1825	OID20776	no_MHC	UKB
157964	rs287128	19	54540779	OSCAR	ENSG00000170909	bipolar	C	2023	rs143356572	unconditioned	0.00995521	0.930816	0.000417058	0.0389753	0.0198362	4.60966	OID20776	no_MHC	UKB
157965	rs287128	19	54540779	OSCAR	ENSG00000170909	bipolar	C	2023	rs148972528	unconditioned	3.65859e-14	0.936201	1.53275e-15	0.0391971	0.0246021	30.9391	OID20776	no_MHC	UKB
157966	rs287128	19	54540779	OSCAR	ENSG00000170909	bipolar	C	2023	rs2362381	unconditioned	0.00317678	0.94893	0.000133045	0.0397336	0.00802702	5.75189	OID20776	no_MHC	UKB
157967	rs287128	19	54540779	OSCAR	ENSG00000170909	bipolar	C	2023	rs2438047	unconditioned	2.98881e-50	0.950233	1.25168e-51	0.0397846	0.00998244	114.034	OID20776	no_MHC	UKB
157968	rs287128	19	54540779	OSCAR	ENSG00000170909	bipolar	C	2023	rs254253	unconditioned	2.73341e-26	0.936701	1.14513e-27	0.039218	0.0240814	58.8617	OID20776	no_MHC	UKB
157969	rs287128	19	54540779	OSCAR	ENSG00000170909	bipolar	C	2026	rs254261	unconditioned	3.32717e-19	0.939653	1.39553e-20	0.0393913	0.0209557	42.547	OID20776	no_MHC	UKB
157970	rs287128	19	54540779	OSCAR	ENSG00000170909	bipolar	C	2025	rs28665982	unconditioned	3.62994e-06	0.934938	1.52304e-07	0.039202	0.025856	12.5263	OID20776	no_MHC	UKB
157971	rs287128	19	54540779	OSCAR	ENSG00000170909	bipolar	C	2023	rs3170255	unconditioned	9.83544e-32	0.938736	4.12023e-33	0.0393032	0.0219608	71.3967	OID20776	no_MHC	UKB
157972	rs287128	19	54540779	OSCAR	ENSG00000170909	bipolar	C	2027	rs35278140	unconditioned	1.18753e-53	0.948965	4.97905e-55	0.0397768	0.0112581	121.865	OID20776	no_MHC	UKB
157973	rs287128	19	54540779	OSCAR	ENSG00000170909	bipolar	C	2023	rs35292594	unconditioned	5.49237e-33	0.95136	2.30007e-34	0.0398318	0.00880781	74.2819	OID20776	no_MHC	UKB
157974	rs287128	19	54540779	OSCAR	ENSG00000170909	bipolar	C	2029	rs45595133	unconditioned	1.31347e-10	0.952873	5.5056e-12	0.0399339	0.00719262	22.7532	OID20776	no_MHC	UKB
157975	rs287128	19	54540779	OSCAR	ENSG00000170909	bipolar	C	2023	rs459038	unconditioned	6.14388e-09	0.920547	2.57507e-10	0.0385417	0.0409113	18.9078	OID20776	no_MHC	UKB
157976	rs287128	19	54540779	OSCAR	ENSG00000170909	bipolar	C	2022	rs4806492	unconditioned	7.16116e-09	0.950611	2.99825e-10	0.0397908	0.00959817	18.7546	OID20776	no_MHC	UKB
157977	rs287128	19	54540779	OSCAR	ENSG00000170909	bipolar	C	2023	rs4806692	unconditioned	1.51702e-15	0.954064	6.35259e-17	0.0399458	0.00598995	34.122	OID20776	no_MHC	UKB
157978	rs287128	19	54540779	OSCAR	ENSG00000170909	bipolar	C	2024	rs4806708	unconditioned	6.21366e-41	0.953143	2.60247e-42	0.0399137	0.00694285	92.5792	OID20776	no_MHC	UKB
157979	rs287128	19	54540779	OSCAR	ENSG00000170909	bipolar	C	2023	rs55826339	unconditioned	1.72839e-27	0.891811	7.25021e-29	0.0373385	0.0708507	61.6226	OID20776	no_MHC	UKB
157980	rs287128	19	54540779	OSCAR	ENSG00000170909	bipolar	C	2023	rs62144176	unconditioned	1.81e-08	0.920226	7.58625e-10	0.0385282	0.0412459	17.8274	OID20776	no_MHC	UKB
157981	rs287128	19	54540779	OSCAR	ENSG00000170909	bipolar	C	2023	rs654765	unconditioned	5.73061e-18	0.948528	2.40015e-19	0.0397154	0.0117564	39.7007	OID20776	no_MHC	UKB
157982	rs287128	19	54540779	OSCAR	ENSG00000170909	bipolar	C	2022	rs67563163	unconditioned	9.96406e-06	0.953042	4.17178e-07	0.0398951	0.00705291	11.5165	OID20776	no_MHC	UKB
157983	rs287128	19	54540779	OSCAR	ENSG00000170909	bipolar	C	2029	rs78258012	unconditioned	2.85692e-48	0.954581	1.19758e-49	0.0400094	0.00540916	109.474	OID20776	no_MHC	UKB
157984	rs287128	19	54540779	OSCAR	ENSG00000170909	bipolar	C	2032	rs78558230	unconditioned	5.81385e-64	0.951381	2.43897e-65	0.0399028	0.00871575	145.605	OID20776	no_MHC	UKB
157985	rs287128	19	54540779	OSCAR	ENSG00000170909	bipolar	C	2023	rs79332591	unconditioned	0.00027086	0.92498	1.1351e-05	0.0387274	0.0360106	8.21391	OID20776	no_MHC	UKB
157986	rs287128	19	54540779	OSCAR	ENSG00000170909	bipolar	C	2022	rs8111894	unconditioned	0.010734	0.940837	0.000449415	0.0393826	0.00859717	4.53434	OID20776	no_MHC	UKB
157987	rs287128	19	54540779	OSCAR	ENSG00000170909	bipolar	C	2023	rs8112468	unconditioned	6.45676e-55	0.943463	2.7045e-56	0.0395011	0.0170364	124.777	OID20776	no_MHC	UKB
157988	rs287128	19	54540779	OSCAR	ENSG00000170909	bipolar_noukb	C	3565	unconditioned	unconditioned	0	0.917342	0	0.0753359	0.00732203	2328.96	OID20776	no_MHC	UKB
157989	rs287128	19	54540779	OSCAR	ENSG00000170909	bipolar_noukb	C	2019	rs10406122	unconditioned	4.81244e-09	0.956147	1.92331e-10	0.038207	0.00564574	19.1521	OID20776	no_MHC	UKB
157990	rs287128	19	54540779	OSCAR	ENSG00000170909	bipolar_noukb	C	2019	rs117799865	unconditioned	7.54033e-15	0.934919	3.0153e-16	0.0373587	0.0277218	32.5185	OID20776	no_MHC	UKB
157991	rs287128	19	54540779	OSCAR	ENSG00000170909	bipolar_noukb	C	2019	rs12150988	unconditioned	4.93311e-15	0.917429	1.97367e-16	0.0366592	0.0459117	32.9428	OID20776	no_MHC	UKB
157992	rs287128	19	54540779	OSCAR	ENSG00000170909	bipolar_noukb	C	2020	rs12975075	unconditioned	0.0133217	0.939999	0.000532741	0.0375824	0.0085642	4.31836	OID20776	no_MHC	UKB
157993	rs287128	19	54540779	OSCAR	ENSG00000170909	bipolar_noukb	C	2021	rs12985255	unconditioned	0.000778942	0.953471	3.11429e-05	0.0381132	0.00760547	7.15757	OID20776	no_MHC	UKB
157994	rs287128	19	54540779	OSCAR	ENSG00000170909	bipolar_noukb	C	2019	rs143067540	unconditioned	1.39014e-05	0.944924	5.55734e-07	0.0377578	0.0173039	11.1835	OID20776	no_MHC	UKB
157995	rs287128	19	54540779	OSCAR	ENSG00000170909	bipolar_noukb	C	2019	rs143356572	unconditioned	0.00995586	0.930878	0.0003981	0.037201	0.0215676	4.60959	OID20776	no_MHC	UKB
157996	rs287128	19	54540779	OSCAR	ENSG00000170909	bipolar_noukb	C	2019	rs148972528	unconditioned	3.64736e-14	0.93332	1.45858e-15	0.0372941	0.0293861	30.9422	OID20776	no_MHC	UKB
157997	rs287128	19	54540779	OSCAR	ENSG00000170909	bipolar_noukb	C	2019	rs2362381	unconditioned	0.00318157	0.950365	0.000127171	0.0379787	0.00834803	5.75038	OID20776	no_MHC	UKB
157998	rs287128	19	54540779	OSCAR	ENSG00000170909	bipolar_noukb	C	2019	rs2438047	unconditioned	2.99219e-50	0.951307	1.19597e-51	0.0380129	0.01068	114.033	OID20776	no_MHC	UKB
157999	rs287128	19	54540779	OSCAR	ENSG00000170909	bipolar_noukb	C	2019	rs254253	unconditioned	2.72142e-26	0.932584	1.08832e-27	0.0372647	0.0301516	58.8661	OID20776	no_MHC	UKB
158000	rs287128	19	54540779	OSCAR	ENSG00000170909	bipolar_noukb	C	2022	rs254261	unconditioned	3.327e-19	0.939587	1.33213e-20	0.0375983	0.0228151	42.547	OID20776	no_MHC	UKB
158001	rs287128	19	54540779	OSCAR	ENSG00000170909	bipolar_noukb	C	2021	rs28665982	unconditioned	3.65392e-06	0.941117	1.46268e-07	0.037652	0.0212274	12.5197	OID20776	no_MHC	UKB
158002	rs287128	19	54540779	OSCAR	ENSG00000170909	bipolar_noukb	C	2019	rs3170255	unconditioned	9.84108e-32	0.939254	3.93479e-33	0.0375313	0.0232143	71.3962	OID20776	no_MHC	UKB
158003	rs287128	19	54540779	OSCAR	ENSG00000170909	bipolar_noukb	C	2023	rs35278140	unconditioned	1.18923e-53	0.95032	4.7593e-55	0.0380201	0.0116599	121.864	OID20776	no_MHC	UKB
158004	rs287128	19	54540779	OSCAR	ENSG00000170909	bipolar_noukb	C	2019	rs35292594	unconditioned	5.50037e-33	0.952746	2.1984e-34	0.0380704	0.00918383	74.2805	OID20776	no_MHC	UKB
158005	rs287128	19	54540779	OSCAR	ENSG00000170909	bipolar_noukb	C	2025	rs45595133	unconditioned	1.31556e-10	0.95439	5.26332e-12	0.0381761	0.00743362	22.7516	OID20776	no_MHC	UKB
158006	rs287128	19	54540779	OSCAR	ENSG00000170909	bipolar_noukb	C	2019	rs459038	unconditioned	6.14443e-09	0.920631	2.45807e-10	0.0367871	0.0425814	18.9077	OID20776	no_MHC	UKB
158007	rs287128	19	54540779	OSCAR	ENSG00000170909	bipolar_noukb	C	2018	rs4806492	unconditioned	7.17512e-09	0.952466	2.86708e-10	0.0380497	0.00948387	18.7526	OID20776	no_MHC	UKB
158008	rs287128	19	54540779	OSCAR	ENSG00000170909	bipolar_noukb	C	2019	rs4806692	unconditioned	1.51935e-15	0.955527	6.07227e-17	0.0381826	0.00629055	34.1205	OID20776	no_MHC	UKB
158009	rs287128	19	54540779	OSCAR	ENSG00000170909	bipolar_noukb	C	2020	rs4806708	unconditioned	6.22394e-41	0.954721	2.48792e-42	0.0381564	0.00712309	92.5776	OID20776	no_MHC	UKB
158010	rs287128	19	54540779	OSCAR	ENSG00000170909	bipolar_noukb	C	2019	rs55826339	unconditioned	1.74351e-27	0.899611	6.9793e-29	0.0359472	0.0644421	61.6139	OID20776	no_MHC	UKB
158011	rs287128	19	54540779	OSCAR	ENSG00000170909	bipolar_noukb	C	2019	rs62144176	unconditioned	1.82056e-08	0.925597	7.28206e-10	0.0369856	0.0374172	17.8215	OID20776	no_MHC	UKB
158012	rs287128	19	54540779	OSCAR	ENSG00000170909	bipolar_noukb	C	2019	rs654765	unconditioned	5.7381e-18	0.949766	2.29367e-19	0.0379524	0.0122814	39.6994	OID20776	no_MHC	UKB
158013	rs287128	19	54540779	OSCAR	ENSG00000170909	bipolar_noukb	C	2018	rs67563163	unconditioned	9.97767e-06	0.954346	3.98694e-07	0.0381268	0.00751642	11.5152	OID20776	no_MHC	UKB
158014	rs287128	19	54540779	OSCAR	ENSG00000170909	bipolar_noukb	C	2025	rs78258012	unconditioned	2.86188e-48	0.95624	1.1451e-49	0.0382559	0.00550389	109.473	OID20776	no_MHC	UKB
158015	rs287128	19	54540779	OSCAR	ENSG00000170909	bipolar_noukb	C	2028	rs78558230	unconditioned	5.82856e-64	0.953787	2.33359e-65	0.0381788	0.008034	145.603	OID20776	no_MHC	UKB
158016	rs287128	19	54540779	OSCAR	ENSG00000170909	bipolar_noukb	C	2019	rs79332591	unconditioned	0.000269768	0.921249	1.07918e-05	0.036812	0.0416583	8.21795	OID20776	no_MHC	UKB
158017	rs287128	19	54540779	OSCAR	ENSG00000170909	bipolar_noukb	C	2018	rs8111894	unconditioned	0.0107556	0.942727	0.000429778	0.0376616	0.00842583	4.53233	OID20776	no_MHC	UKB
158018	rs287128	19	54540779	OSCAR	ENSG00000170909	bipolar_noukb	C	2019	rs8112468	unconditioned	6.4424e-55	0.941363	2.57573e-56	0.0376155	0.0210214	124.779	OID20776	no_MHC	UKB
158019	rs287128	19	54540779	OSCAR	ENSG00000170909	depression_Als_noukb_included	C	3369	unconditioned	unconditioned	0	0.829163	0	0.168636	0.00220167	2329.05	OID20776	no_MHC	UKB
158020	rs287128	19	54540779	OSCAR	ENSG00000170909	depression_Als_noukb_included	C	2001	rs10406122	unconditioned	4.65822e-09	0.925357	3.63778e-10	0.0722624	0.00238025	19.1846	OID20776	no_MHC	UKB
158021	rs287128	19	54540779	OSCAR	ENSG00000170909	depression_Als_noukb_included	C	2001	rs117799865	unconditioned	7.38629e-15	0.916057	5.76899e-16	0.0715353	0.0124079	32.5392	OID20776	no_MHC	UKB
158022	rs287128	19	54540779	OSCAR	ENSG00000170909	depression_Als_noukb_included	C	2001	rs12150988	unconditioned	4.96556e-15	0.923464	3.87786e-16	0.0721136	0.00442208	32.9363	OID20776	no_MHC	UKB
158023	rs287128	19	54540779	OSCAR	ENSG00000170909	depression_Als_noukb_included	C	2002	rs12975075	unconditioned	0.0129083	0.910631	0.00100827	0.0711254	0.00432713	4.34989	OID20776	no_MHC	UKB
158024	rs287128	19	54540779	OSCAR	ENSG00000170909	depression_Als_noukb_included	C	2003	rs12985255	unconditioned	0.000755436	0.92452	5.89989e-05	0.0722017	0.00246401	7.18822	OID20776	no_MHC	UKB
158025	rs287128	19	54540779	OSCAR	ENSG00000170909	depression_Als_noukb_included	C	2001	rs143067540	unconditioned	1.35172e-05	0.918795	1.0557e-06	0.071749	0.00944092	11.2115	OID20776	no_MHC	UKB
158026	rs287128	19	54540779	OSCAR	ENSG00000170909	depression_Als_noukb_included	C	2000	rs143356572	unconditioned	0.033022	0.891054	0.0025787	0.0695789	0.00376657	3.41058	OID20776	no_MHC	UKB
158027	rs287128	19	54540779	OSCAR	ENSG00000170909	depression_Als_noukb_included	C	2001	rs148972528	unconditioned	3.48899e-14	0.893146	2.72601e-15	0.0697461	0.0371076	30.9866	OID20776	no_MHC	UKB
158028	rs287128	19	54540779	OSCAR	ENSG00000170909	depression_Als_noukb_included	C	2001	rs2362381	unconditioned	0.003083	0.920697	0.00024076	0.0718958	0.00408381	5.78185	OID20776	no_MHC	UKB
158029	rs287128	19	54540779	OSCAR	ENSG00000170909	depression_Als_noukb_included	C	2001	rs2438047	unconditioned	2.91019e-50	0.925219	2.27266e-51	0.0722506	0.00253049	114.061	OID20776	no_MHC	UKB
158030	rs287128	19	54540779	OSCAR	ENSG00000170909	depression_Als_noukb_included	C	2001	rs254253	unconditioned	2.55027e-26	0.874438	1.99319e-27	0.0682851	0.0572774	58.931	OID20776	no_MHC	UKB
158031	rs287128	19	54540779	OSCAR	ENSG00000170909	depression_Als_noukb_included	C	2004	rs254261	unconditioned	3.23033e-19	0.913327	2.52434e-20	0.0713565	0.0153163	42.5765	OID20776	no_MHC	UKB
158032	rs287128	19	54540779	OSCAR	ENSG00000170909	depression_Als_noukb_included	C	2003	rs28665982	unconditioned	3.58422e-06	0.923073	2.79949e-07	0.0720926	0.00483037	12.539	OID20776	no_MHC	UKB
158033	rs287128	19	54540779	OSCAR	ENSG00000170909	depression_Als_noukb_included	C	2001	rs3170255	unconditioned	9.61575e-32	0.918906	7.50994e-33	0.0717577	0.00933586	71.4193	OID20776	no_MHC	UKB
158034	rs287128	19	54540779	OSCAR	ENSG00000170909	depression_Als_noukb_included	C	2005	rs35278140	unconditioned	1.15446e-53	0.922877	9.01836e-55	0.0720879	0.00503515	121.893	OID20776	no_MHC	UKB
158035	rs287128	19	54540779	OSCAR	ENSG00000170909	depression_Als_noukb_included	C	2001	rs35292594	unconditioned	5.32276e-33	0.922027	4.15691e-34	0.0720013	0.00597205	74.3133	OID20776	no_MHC	UKB
158036	rs287128	19	54540779	OSCAR	ENSG00000170909	depression_Als_noukb_included	C	2007	rs45595133	unconditioned	1.27048e-10	0.92155	9.92438e-12	0.0719807	0.00646898	22.7865	OID20776	no_MHC	UKB
158037	rs287128	19	54540779	OSCAR	ENSG00000170909	depression_Als_noukb_included	C	2000	rs459038	unconditioned	0.00138097	0.921662	0.00010784	0.071968	0.00488111	6.58497	OID20776	no_MHC	UKB
158038	rs287128	19	54540779	OSCAR	ENSG00000170909	depression_Als_noukb_included	C	2000	rs4806492	unconditioned	6.9609e-09	0.923941	5.43578e-10	0.0721469	0.00391227	18.783	OID20776	no_MHC	UKB
158039	rs287128	19	54540779	OSCAR	ENSG00000170909	depression_Als_noukb_included	C	2001	rs4806692	unconditioned	1.47137e-15	0.925227	1.14903e-16	0.0722513	0.00252148	34.1526	OID20776	no_MHC	UKB
158040	rs287128	19	54540779	OSCAR	ENSG00000170909	depression_Als_noukb_included	C	2002	rs4806708	unconditioned	6.03124e-41	0.925137	4.7102e-42	0.0722476	0.00261506	92.609	OID20776	no_MHC	UKB
158041	rs287128	19	54540779	OSCAR	ENSG00000170909	depression_Als_noukb_included	C	2001	rs55826339	unconditioned	1.79216e-27	0.924602	1.39957e-28	0.0722025	0.00319523	61.5864	OID20776	no_MHC	UKB
158042	rs287128	19	54540779	OSCAR	ENSG00000170909	depression_Als_noukb_included	C	2001	rs62144176	unconditioned	1.80979e-08	0.920053	1.41343e-09	0.0718472	0.00809925	17.8275	OID20776	no_MHC	UKB
158043	rs287128	19	54540779	OSCAR	ENSG00000170909	depression_Als_noukb_included	C	2001	rs654765	unconditioned	5.56587e-18	0.921385	4.34671e-19	0.0719496	0.00666548	39.7299	OID20776	no_MHC	UKB
158044	rs287128	19	54540779	OSCAR	ENSG00000170909	depression_Als_noukb_included	C	2000	rs67563163	unconditioned	9.66877e-06	0.924631	7.55037e-07	0.0722015	0.00315748	11.5466	OID20776	no_MHC	UKB
158045	rs287128	19	54540779	OSCAR	ENSG00000170909	depression_Als_noukb_included	C	2007	rs78258012	unconditioned	2.76981e-48	0.925419	2.16346e-49	0.0722809	0.00229995	109.505	OID20776	no_MHC	UKB
158046	rs287128	19	54540779	OSCAR	ENSG00000170909	depression_Als_noukb_included	C	2010	rs78558230	unconditioned	5.62299e-64	0.920298	4.39339e-65	0.0718975	0.00780401	145.639	OID20776	no_MHC	UKB
158047	rs287128	19	54540779	OSCAR	ENSG00000170909	depression_Als_noukb_included	C	2001	rs79332591	unconditioned	0.000270134	0.922466	2.10964e-05	0.0720356	0.00520742	8.21659	OID20776	no_MHC	UKB
158048	rs287128	19	54540779	OSCAR	ENSG00000170909	depression_Als_noukb_included	C	2000	rs8111894	unconditioned	0.0104308	0.914049	0.000814548	0.071375	0.00333062	4.56299	OID20776	no_MHC	UKB
158049	rs287128	19	54540779	OSCAR	ENSG00000170909	depression_Als_noukb_included	C	2001	rs8112468	unconditioned	6.33157e-55	0.925192	4.94452e-56	0.0722485	0.00255941	124.797	OID20776	no_MHC	UKB
158050	rs287128	19	54540779	OSCAR	ENSG00000170909	depression_Als_ukb_included	C	3450	unconditioned	unconditioned	0	0.947943	0	0.0505379	0.00151948	2328.88	OID20776	no_MHC	UKB
158051	rs287128	19	54540779	OSCAR	ENSG00000170909	depression_Als_ukb_included	C	2010	rs10406122	unconditioned	4.87034e-09	0.967604	1.52716e-10	0.0303386	0.00205692	19.1401	OID20776	no_MHC	UKB
158052	rs287128	19	54540779	OSCAR	ENSG00000170909	depression_Als_ukb_included	C	2010	rs117799865	unconditioned	7.77385e-15	0.963946	2.43776e-16	0.030222	0.00583237	32.488	OID20776	no_MHC	UKB
158053	rs287128	19	54540779	OSCAR	ENSG00000170909	depression_Als_ukb_included	C	2010	rs12150988	unconditioned	5.196e-15	0.966321	1.62926e-16	0.0302966	0.0033826	32.8909	OID20776	no_MHC	UKB
158054	rs287128	19	54540779	OSCAR	ENSG00000170909	depression_Als_ukb_included	C	2011	rs12975075	unconditioned	0.013494	0.951934	0.000423226	0.0298522	0.00429667	4.30551	OID20776	no_MHC	UKB
158055	rs287128	19	54540779	OSCAR	ENSG00000170909	depression_Als_ukb_included	C	2012	rs12985255	unconditioned	0.000789458	0.966279	2.47577e-05	0.0303003	0.00260692	7.14416	OID20776	no_MHC	UKB
158056	rs287128	19	54540779	OSCAR	ENSG00000170909	depression_Als_ukb_included	C	2010	rs143067540	unconditioned	1.41838e-05	0.964118	4.44781e-07	0.0302275	0.00563951	11.1634	OID20776	no_MHC	UKB
158057	rs287128	19	54540779	OSCAR	ENSG00000170909	depression_Als_ukb_included	C	2010	rs143356572	unconditioned	0.0101934	0.952969	0.00031967	0.029879	0.00663942	4.58602	OID20776	no_MHC	UKB
158058	rs287128	19	54540779	OSCAR	ENSG00000170909	depression_Als_ukb_included	C	2010	rs148972528	unconditioned	3.67541e-14	0.940606	1.1535e-15	0.0294903	0.0299038	30.9345	OID20776	no_MHC	UKB
158059	rs287128	19	54540779	OSCAR	ENSG00000170909	depression_Als_ukb_included	C	2010	rs2362381	unconditioned	0.00317685	0.948859	9.96167e-05	0.0297353	0.0181289	5.75186	OID20776	no_MHC	UKB
158060	rs287128	19	54540779	OSCAR	ENSG00000170909	depression_Als_ukb_included	C	2010	rs2438047	unconditioned	3.04168e-50	0.967036	9.53725e-52	0.030319	0.00264486	114.017	OID20776	no_MHC	UKB
158061	rs287128	19	54540779	OSCAR	ENSG00000170909	depression_Als_ukb_included	C	2010	rs254253	unconditioned	2.79236e-26	0.957053	8.75852e-28	0.030006	0.0129408	58.8403	OID20776	no_MHC	UKB
158062	rs287128	19	54540779	OSCAR	ENSG00000170909	depression_Als_ukb_included	C	2013	rs254261	unconditioned	3.39573e-19	0.959311	1.06587e-20	0.0301008	0.0105886	42.5266	OID20776	no_MHC	UKB
158063	rs287128	19	54540779	OSCAR	ENSG00000170909	depression_Als_ukb_included	C	2012	rs28665982	unconditioned	3.74701e-06	0.965067	1.17532e-07	0.0302664	0.00466281	12.4946	OID20776	no_MHC	UKB
158064	rs287128	19	54540779	OSCAR	ENSG00000170909	depression_Als_ukb_included	C	2010	rs3170255	unconditioned	1.00894e-31	0.963306	3.16396e-33	0.0302021	0.0064916	71.3712	OID20776	no_MHC	UKB
158065	rs287128	19	54540779	OSCAR	ENSG00000170909	depression_Als_ukb_included	C	2014	rs35278140	unconditioned	1.20818e-53	0.965563	3.79054e-55	0.0302895	0.00414765	121.848	OID20776	no_MHC	UKB
158066	rs287128	19	54540779	OSCAR	ENSG00000170909	depression_Als_ukb_included	C	2010	rs35292594	unconditioned	5.58156e-33	0.966822	1.75012e-34	0.0303123	0.00286566	74.2658	OID20776	no_MHC	UKB
158067	rs287128	19	54540779	OSCAR	ENSG00000170909	depression_Als_ukb_included	C	2016	rs45595133	unconditioned	1.33341e-10	0.967302	4.18289e-12	0.0303417	0.00235599	22.7381	OID20776	no_MHC	UKB
158068	rs287128	19	54540779	OSCAR	ENSG00000170909	depression_Als_ukb_included	C	2010	rs459038	unconditioned	6.45984e-09	0.967842	2.02544e-10	0.0303442	0.00181422	18.8577	OID20776	no_MHC	UKB
158069	rs287128	19	54540779	OSCAR	ENSG00000170909	depression_Als_ukb_included	C	2009	rs4806492	unconditioned	7.28215e-09	0.96665	2.28314e-10	0.0303039	0.00304571	18.7378	OID20776	no_MHC	UKB
158070	rs287128	19	54540779	OSCAR	ENSG00000170909	depression_Als_ukb_included	C	2010	rs4806692	unconditioned	1.5366e-15	0.966341	4.81809e-17	0.0302967	0.0033619	34.1092	OID20776	no_MHC	UKB
158071	rs287128	19	54540779	OSCAR	ENSG00000170909	depression_Als_ukb_included	C	2011	rs4806708	unconditioned	6.30825e-41	0.967647	1.9781e-42	0.0303408	0.00201234	92.5641	OID20776	no_MHC	UKB
158072	rs287128	19	54540779	OSCAR	ENSG00000170909	depression_Als_ukb_included	C	2010	rs55826339	unconditioned	1.87363e-27	0.966718	5.87488e-29	0.030309	0.00297307	61.5419	OID20776	no_MHC	UKB
158073	rs287128	19	54540779	OSCAR	ENSG00000170909	depression_Als_ukb_included	C	2010	rs62144176	unconditioned	1.90018e-08	0.966055	5.95825e-10	0.0302882	0.00365671	17.7787	OID20776	no_MHC	UKB
158074	rs287128	19	54540779	OSCAR	ENSG00000170909	depression_Als_ukb_included	C	2010	rs654765	unconditioned	5.83142e-18	0.965251	1.82862e-19	0.0302639	0.0044852	39.6833	OID20776	no_MHC	UKB
158075	rs287128	19	54540779	OSCAR	ENSG00000170909	depression_Als_ukb_included	C	2009	rs67563163	unconditioned	1.00278e-05	0.959087	3.14396e-07	0.0300589	0.0108433	11.5102	OID20776	no_MHC	UKB
158076	rs287128	19	54540779	OSCAR	ENSG00000170909	depression_Als_ukb_included	C	2016	rs78258012	unconditioned	2.89538e-48	0.967416	9.0901e-50	0.03037	0.00221371	109.461	OID20776	no_MHC	UKB
158077	rs287128	19	54540779	OSCAR	ENSG00000170909	depression_Als_ukb_included	C	2019	rs78558230	unconditioned	5.87298e-64	0.961101	1.84325e-65	0.0301557	0.00874375	145.595	OID20776	no_MHC	UKB
158078	rs287128	19	54540779	OSCAR	ENSG00000170909	depression_Als_ukb_included	C	2010	rs79332591	unconditioned	0.000282631	0.965163	8.86242e-06	0.0302603	0.00428477	8.17137	OID20776	no_MHC	UKB
158079	rs287128	19	54540779	OSCAR	ENSG00000170909	depression_Als_ukb_included	C	2009	rs8111894	unconditioned	0.0109016	0.955395	0.000341793	0.0299506	0.0034114	4.51884	OID20776	no_MHC	UKB
158080	rs287128	19	54540779	OSCAR	ENSG00000170909	depression_Als_ukb_included	C	2010	rs8112468	unconditioned	6.62199e-55	0.967611	2.0763e-56	0.030337	0.00205177	124.752	OID20776	no_MHC	UKB
158081	rs287128	19	54540779	OSCAR	ENSG00000170909	schizophrenia	C	3572	unconditioned	unconditioned	0	0.406597	0	0.58748	0.00592288	2329.77	OID20776	no_MHC	UKB
158082	rs287128	19	54540779	OSCAR	ENSG00000170909	schizophrenia	C	2022	rs10406122	unconditioned	2.10597e-09	0.418419	2.89789e-09	0.575753	0.00582807	19.9785	OID20776	no_MHC	UKB
158083	rs287128	19	54540779	OSCAR	ENSG00000170909	schizophrenia	C	2022	rs117799865	unconditioned	3.36917e-15	0.417742	4.63601e-15	0.57481	0.00744794	33.3241	OID20776	no_MHC	UKB
158084	rs287128	19	54540779	OSCAR	ENSG00000170909	schizophrenia	C	2022	rs12150988	unconditioned	2.2291e-15	0.414554	3.0673e-15	0.570422	0.0150238	33.7372	OID20776	no_MHC	UKB
158085	rs287128	19	54540779	OSCAR	ENSG00000170909	schizophrenia	C	2023	rs12975075	unconditioned	0.00585593	0.413202	0.00805785	0.568569	0.00431519	5.1403	OID20776	no_MHC	UKB
158086	rs287128	19	54540779	OSCAR	ENSG00000170909	schizophrenia	C	2024	rs12985255	unconditioned	0.000342721	0.419511	0.000471589	0.577249	0.00242584	7.97859	OID20776	no_MHC	UKB
158087	rs287128	19	54540779	OSCAR	ENSG00000170909	schizophrenia	C	2022	rs143067540	unconditioned	6.1581e-06	0.418587	8.47357e-06	0.575972	0.00542627	11.9977	OID20776	no_MHC	UKB
158088	rs287128	19	54540779	OSCAR	ENSG00000170909	schizophrenia	C	2022	rs143356572	unconditioned	0.0043432	0.406089	0.00597655	0.558783	0.0248083	5.43914	OID20776	no_MHC	UKB
158089	rs287128	19	54540779	OSCAR	ENSG00000170909	schizophrenia	C	2022	rs148972528	unconditioned	1.63264e-14	0.417778	2.24653e-14	0.574858	0.00736391	31.746	OID20776	no_MHC	UKB
158090	rs287128	19	54540779	OSCAR	ENSG00000170909	schizophrenia	C	2022	rs2362381	unconditioned	0.00139756	0.417465	0.00192305	0.574428	0.00478636	6.57302	OID20776	no_MHC	UKB
158091	rs287128	19	54540779	OSCAR	ENSG00000170909	schizophrenia	C	2022	rs2438047	unconditioned	1.32051e-50	0.419829	1.81701e-50	0.577681	0.0024903	114.851	OID20776	no_MHC	UKB
158092	rs287128	19	54540779	OSCAR	ENSG00000170909	schizophrenia	C	2022	rs254253	unconditioned	1.22023e-26	0.418154	1.67904e-26	0.575376	0.00646951	59.6682	OID20776	no_MHC	UKB
158093	rs287128	19	54540779	OSCAR	ENSG00000170909	schizophrenia	C	2025	rs254261	unconditioned	1.47601e-19	0.416847	2.03108e-19	0.5736	0.0095529	43.3598	OID20776	no_MHC	UKB
158094	rs287128	19	54540779	OSCAR	ENSG00000170909	schizophrenia	C	2024	rs28665982	unconditioned	1.6275e-06	0.419184	2.23947e-06	0.576801	0.00401176	13.3285	OID20776	no_MHC	UKB
158095	rs287128	19	54540779	OSCAR	ENSG00000170909	schizophrenia	C	2022	rs3170255	unconditioned	4.36741e-32	0.41684	6.00961e-32	0.573568	0.00959195	72.2086	OID20776	no_MHC	UKB
158096	rs287128	19	54540779	OSCAR	ENSG00000170909	schizophrenia	C	2026	rs35278140	unconditioned	5.24676e-54	0.419273	7.21974e-54	0.576931	0.00379604	122.682	OID20776	no_MHC	UKB
158097	rs287128	19	54540779	OSCAR	ENSG00000170909	schizophrenia	C	2022	rs35292594	unconditioned	2.42132e-33	0.419409	3.33174e-33	0.577103	0.00348828	75.101	OID20776	no_MHC	UKB
158098	rs287128	19	54540779	OSCAR	ENSG00000170909	schizophrenia	C	2028	rs45595133	unconditioned	5.78517e-11	0.419693	7.9606e-11	0.57751	0.00279657	23.5731	OID20776	no_MHC	UKB
158099	rs287128	19	54540779	OSCAR	ENSG00000170909	schizophrenia	C	2022	rs459038	unconditioned	2.802e-09	0.419828	3.85554e-09	0.577679	0.00249339	19.6929	OID20776	no_MHC	UKB
158100	rs287128	19	54540779	OSCAR	ENSG00000170909	schizophrenia	C	2021	rs4806492	unconditioned	3.15008e-09	0.418159	4.33448e-09	0.575376	0.00646508	19.5758	OID20776	no_MHC	UKB
158101	rs287128	19	54540779	OSCAR	ENSG00000170909	schizophrenia	C	2022	rs4806692	unconditioned	6.5726e-16	0.413355	9.04399e-16	0.568764	0.0178812	34.9585	OID20776	no_MHC	UKB
158102	rs287128	19	54540779	OSCAR	ENSG00000170909	schizophrenia	C	2023	rs4806708	unconditioned	2.73633e-41	0.419739	3.76521e-41	0.577561	0.00270037	93.3994	OID20776	no_MHC	UKB
158103	rs287128	19	54540779	OSCAR	ENSG00000170909	schizophrenia	C	2022	rs55826339	unconditioned	8.13808e-28	0.419906	1.1198e-27	0.577787	0.00230709	62.3758	OID20776	no_MHC	UKB
158104	rs287128	19	54540779	OSCAR	ENSG00000170909	schizophrenia	C	2022	rs62144176	unconditioned	8.24304e-09	0.419087	1.13424e-08	0.57666	0.00425361	18.6139	OID20776	no_MHC	UKB
158105	rs287128	19	54540779	OSCAR	ENSG00000170909	schizophrenia	C	2022	rs654765	unconditioned	2.52356e-18	0.417698	3.47244e-18	0.574749	0.00755337	40.5209	OID20776	no_MHC	UKB
158106	rs287128	19	54540779	OSCAR	ENSG00000170909	schizophrenia	C	2021	rs67563163	unconditioned	4.39013e-06	0.419907	6.04078e-06	0.577786	0.00229676	12.3362	OID20776	no_MHC	UKB
158107	rs287128	19	54540779	OSCAR	ENSG00000170909	schizophrenia	C	2028	rs78258012	unconditioned	1.25692e-48	0.419975	1.72956e-48	0.577895	0.00212976	110.295	OID20776	no_MHC	UKB
158108	rs287128	19	54540779	OSCAR	ENSG00000170909	schizophrenia	C	2031	rs78558230	unconditioned	2.5642e-64	0.419606	3.52851e-64	0.577404	0.00298976	146.424	OID20776	no_MHC	UKB
158109	rs287128	19	54540779	OSCAR	ENSG00000170909	schizophrenia	C	2022	rs79332591	unconditioned	0.000122231	0.417416	0.000168192	0.574361	0.00793254	9.0096	OID20776	no_MHC	UKB
158110	rs287128	19	54540779	OSCAR	ENSG00000170909	schizophrenia	C	2021	rs8111894	unconditioned	0.00472032	0.413737	0.00649512	0.569293	0.00575496	5.35588	OID20776	no_MHC	UKB
158111	rs287128	19	54540779	OSCAR	ENSG00000170909	schizophrenia	C	2022	rs8112468	unconditioned	2.86834e-55	0.419122	3.94684e-55	0.576708	0.0041694	125.588	OID20776	no_MHC	UKB
158112	rs35506340	19	54561387	OSCAR	ENSG00000170909	anxiety_pgc_2026	C	3059	unconditioned	unconditioned	0	0.959726	0	0.0377623	0.00251181	2328.88	OID20776	no_MHC	UKB
158113	rs35506340	19	54561387	OSCAR	ENSG00000170909	anxiety_pgc_2026	C	1925	rs10406122	unconditioned	4.89018e-09	0.971749	1.18846e-10	0.0236117	0.00463959	19.136	OID20776	no_MHC	UKB
158114	rs35506340	19	54561387	OSCAR	ENSG00000170909	anxiety_pgc_2026	C	1925	rs117799865	unconditioned	7.81767e-15	0.969057	1.90022e-16	0.0235472	0.00739602	32.4824	OID20776	no_MHC	UKB
158115	rs35506340	19	54561387	OSCAR	ENSG00000170909	anxiety_pgc_2026	C	1925	rs12150988	unconditioned	5.18106e-15	0.963542	1.25966e-16	0.0234133	0.0130443	32.8938	OID20776	no_MHC	UKB
158116	rs35506340	19	54561387	OSCAR	ENSG00000170909	anxiety_pgc_2026	C	1925	rs12975075	unconditioned	0.0144515	0.956218	0.000351249	0.0232355	0.00574345	4.23696	OID20776	no_MHC	UKB
158117	rs35506340	19	54561387	OSCAR	ENSG00000170909	anxiety_pgc_2026	C	1927	rs12985255	unconditioned	0.000824714	0.971332	2.00535e-05	0.0236144	0.00420885	7.10047	OID20776	no_MHC	UKB
158118	rs35506340	19	54561387	OSCAR	ENSG00000170909	anxiety_pgc_2026	C	1925	rs143067540	unconditioned	1.42622e-05	0.969463	3.46662e-07	0.0235572	0.00696491	11.1579	OID20776	no_MHC	UKB
158119	rs35506340	19	54561387	OSCAR	ENSG00000170909	anxiety_pgc_2026	C	1925	rs143356572	unconditioned	0.0102285	0.951463	0.000248731	0.0231223	0.0149377	4.58258	OID20776	no_MHC	UKB
158120	rs35506340	19	54561387	OSCAR	ENSG00000170909	anxiety_pgc_2026	C	1925	rs148972528	unconditioned	3.78122e-14	0.96719	9.19169e-16	0.0235019	0.00930832	30.9061	OID20776	no_MHC	UKB
158121	rs35506340	19	54561387	OSCAR	ENSG00000170909	anxiety_pgc_2026	C	1925	rs2362381	unconditioned	0.00677296	0.96317	0.000164612	0.0234026	0.00648943	4.99482	OID20776	no_MHC	UKB
158122	rs35506340	19	54561387	OSCAR	ENSG00000170909	anxiety_pgc_2026	C	1925	rs2438047	unconditioned	3.05946e-50	0.972714	7.43537e-52	0.0236361	0.00365011	114.011	OID20776	no_MHC	UKB
158123	rs35506340	19	54561387	OSCAR	ENSG00000170909	anxiety_pgc_2026	C	1924	rs254253	unconditioned	2.70773e-09	0.966933	6.57956e-11	0.0234861	0.00958115	19.7272	OID20776	no_MHC	UKB
158124	rs35506340	19	54561387	OSCAR	ENSG00000170909	anxiety_pgc_2026	C	1925	rs254261	unconditioned	0.107594	0.864258	0.00261563	0.0210058	0.0045274	2.22939	OID20776	no_MHC	UKB
158125	rs35506340	19	54561387	OSCAR	ENSG00000170909	anxiety_pgc_2026	C	1927	rs28665982	unconditioned	3.76319e-06	0.969358	9.15332e-08	0.0235709	0.00706728	12.4902	OID20776	no_MHC	UKB
158126	rs35506340	19	54561387	OSCAR	ENSG00000170909	anxiety_pgc_2026	C	1925	rs3170255	unconditioned	1.00866e-31	0.961469	2.45256e-33	0.0233629	0.015168	71.3715	OID20776	no_MHC	UKB
158127	rs35506340	19	54561387	OSCAR	ENSG00000170909	anxiety_pgc_2026	C	1929	rs35278140	unconditioned	1.21459e-53	0.970225	2.95515e-55	0.0235998	0.00617501	121.843	OID20776	no_MHC	UKB
158128	rs35506340	19	54561387	OSCAR	ENSG00000170909	anxiety_pgc_2026	C	1925	rs35292594	unconditioned	5.5506e-33	0.961397	1.34963e-34	0.0233612	0.0152416	74.2714	OID20776	no_MHC	UKB
158129	rs35506340	19	54561387	OSCAR	ENSG00000170909	anxiety_pgc_2026	C	1931	rs45595133	unconditioned	1.34057e-10	0.972675	3.26277e-12	0.02367	0.00365459	22.7328	OID20776	no_MHC	UKB
158130	rs35506340	19	54561387	OSCAR	ENSG00000170909	anxiety_pgc_2026	C	1925	rs459038	unconditioned	6.49191e-09	0.972864	1.57771e-10	0.0236398	0.00349571	18.8527	OID20776	no_MHC	UKB
158131	rs35506340	19	54561387	OSCAR	ENSG00000170909	anxiety_pgc_2026	C	1924	rs4806492	unconditioned	7.30796e-09	0.970129	1.77577e-10	0.023567	0.00630424	18.7343	OID20776	no_MHC	UKB
158132	rs35506340	19	54561387	OSCAR	ENSG00000170909	anxiety_pgc_2026	C	1925	rs4806692	unconditioned	1.54743e-15	0.973325	3.76064e-17	0.0236511	0.00302426	34.1022	OID20776	no_MHC	UKB
158133	rs35506340	19	54561387	OSCAR	ENSG00000170909	anxiety_pgc_2026	C	1926	rs4806708	unconditioned	6.32322e-41	0.969976	1.53741e-42	0.0235773	0.00644662	92.5618	OID20776	no_MHC	UKB
158134	rs35506340	19	54561387	OSCAR	ENSG00000170909	anxiety_pgc_2026	C	1925	rs55826339	unconditioned	1.84419e-27	0.95168	4.48612e-29	0.023125	0.0251954	61.5578	OID20776	no_MHC	UKB
158135	rs35506340	19	54561387	OSCAR	ENSG00000170909	anxiety_pgc_2026	C	1925	rs62144176	unconditioned	1.90891e-08	0.970577	4.63965e-10	0.0235842	0.00583919	17.7741	OID20776	no_MHC	UKB
158136	rs35506340	19	54561387	OSCAR	ENSG00000170909	anxiety_pgc_2026	C	1925	rs654765	unconditioned	3.82048e-16	0.96952	9.28592e-18	0.0235579	0.00692224	35.501	OID20776	no_MHC	UKB
158137	rs35506340	19	54561387	OSCAR	ENSG00000170909	anxiety_pgc_2026	C	1924	rs67563163	unconditioned	1.35394e-05	0.973495	3.28996e-07	0.0236523	0.00283897	11.2099	OID20776	no_MHC	UKB
158138	rs35506340	19	54561387	OSCAR	ENSG00000170909	anxiety_pgc_2026	C	1931	rs78258012	unconditioned	2.97704e-48	0.973707	7.24265e-50	0.0236861	0.00260676	109.433	OID20776	no_MHC	UKB
158139	rs35506340	19	54561387	OSCAR	ENSG00000170909	anxiety_pgc_2026	C	1934	rs78558230	unconditioned	5.88806e-64	0.963366	1.43638e-65	0.023488	0.0131457	145.593	OID20776	no_MHC	UKB
158140	rs35506340	19	54561387	OSCAR	ENSG00000170909	anxiety_pgc_2026	C	1925	rs79332591	unconditioned	0.000283868	0.968882	6.89988e-06	0.023543	0.00728452	8.167	OID20776	no_MHC	UKB
158141	rs35506340	19	54561387	OSCAR	ENSG00000170909	anxiety_pgc_2026	C	1924	rs8111894	unconditioned	0.0146673	0.953624	0.000356404	0.0231641	0.00818827	4.22213	OID20776	no_MHC	UKB
158142	rs35506340	19	54561387	OSCAR	ENSG00000170909	anxiety_pgc_2026	C	1924	rs8112468	unconditioned	7.80362e-25	0.972903	1.89622e-26	0.0236373	0.00345925	55.51	OID20776	no_MHC	UKB
158143	rs35506340	19	54561387	OSCAR	ENSG00000170909	bipolar	C	3543	unconditioned	unconditioned	0	0.915695	0	0.0766984	0.00760633	2328.96	OID20776	no_MHC	UKB
158144	rs35506340	19	54561387	OSCAR	ENSG00000170909	bipolar	C	2038	rs10406122	unconditioned	4.80269e-09	0.954061	2.03387e-10	0.0403976	0.00554095	19.1541	OID20776	no_MHC	UKB
158145	rs35506340	19	54561387	OSCAR	ENSG00000170909	bipolar	C	2038	rs117799865	unconditioned	7.48582e-15	0.928391	3.17234e-16	0.0393111	0.0322975	32.5258	OID20776	no_MHC	UKB
158146	rs35506340	19	54561387	OSCAR	ENSG00000170909	bipolar	C	2038	rs12150988	unconditioned	4.92897e-15	0.916659	2.08942e-16	0.0388133	0.0445279	32.9436	OID20776	no_MHC	UKB
158147	rs35506340	19	54561387	OSCAR	ENSG00000170909	bipolar	C	2039	rs12975075	unconditioned	0.0132914	0.937751	0.000563174	0.0397253	0.00866904	4.32064	OID20776	no_MHC	UKB
158148	rs35506340	19	54561387	OSCAR	ENSG00000170909	bipolar	C	2040	rs12985255	unconditioned	0.000777424	0.951445	3.29351e-05	0.0402999	0.00744493	7.15952	OID20776	no_MHC	UKB
158149	rs35506340	19	54561387	OSCAR	ENSG00000170909	bipolar	C	2038	rs143067540	unconditioned	1.39101e-05	0.945498	5.89194e-07	0.0400344	0.0144532	11.1829	OID20776	no_MHC	UKB
158150	rs35506340	19	54561387	OSCAR	ENSG00000170909	bipolar	C	2038	rs143356572	unconditioned	0.00995049	0.930402	0.000421576	0.0393988	0.0198275	4.61013	OID20776	no_MHC	UKB
158151	rs35506340	19	54561387	OSCAR	ENSG00000170909	bipolar	C	2038	rs148972528	unconditioned	3.65561e-14	0.935786	1.54882e-15	0.0396231	0.0245912	30.9399	OID20776	no_MHC	UKB
158152	rs35506340	19	54561387	OSCAR	ENSG00000170909	bipolar	C	2038	rs2362381	unconditioned	0.00317586	0.948501	0.000134512	0.0401651	0.00802349	5.75218	OID20776	no_MHC	UKB
158153	rs35506340	19	54561387	OSCAR	ENSG00000170909	bipolar	C	2038	rs2438047	unconditioned	2.98752e-50	0.949805	1.26529e-51	0.0402168	0.00997794	114.035	OID20776	no_MHC	UKB
158154	rs35506340	19	54561387	OSCAR	ENSG00000170909	bipolar	C	2038	rs254253	unconditioned	2.73071e-26	0.936285	1.15694e-27	0.0396443	0.0240707	58.8627	OID20776	no_MHC	UKB
158155	rs35506340	19	54561387	OSCAR	ENSG00000170909	bipolar	C	2041	rs254261	unconditioned	3.32211e-19	0.939235	1.40915e-20	0.0398189	0.0209463	42.5485	OID20776	no_MHC	UKB
158156	rs35506340	19	54561387	OSCAR	ENSG00000170909	bipolar	C	2040	rs28665982	unconditioned	3.62867e-06	0.934524	1.5397e-07	0.0396275	0.0258446	12.5266	OID20776	no_MHC	UKB
158157	rs35506340	19	54561387	OSCAR	ENSG00000170909	bipolar	C	2038	rs3170255	unconditioned	9.81936e-32	0.938319	4.16002e-33	0.0397304	0.021951	71.3984	OID20776	no_MHC	UKB
158158	rs35506340	19	54561387	OSCAR	ENSG00000170909	bipolar	C	2042	rs35278140	unconditioned	1.18658e-53	0.948538	5.0313e-55	0.0402084	0.0112531	121.866	OID20776	no_MHC	UKB
158159	rs35506340	19	54561387	OSCAR	ENSG00000170909	bipolar	C	2038	rs35292594	unconditioned	5.48964e-33	0.950932	2.32494e-34	0.0402645	0.00880384	74.2824	OID20776	no_MHC	UKB
158160	rs35506340	19	54561387	OSCAR	ENSG00000170909	bipolar	C	2044	rs45595133	unconditioned	1.31306e-10	0.952443	5.56611e-12	0.0403672	0.00718937	22.7535	OID20776	no_MHC	UKB
158161	rs35506340	19	54561387	OSCAR	ENSG00000170909	bipolar	C	2038	rs459038	unconditioned	6.14221e-09	0.920146	2.60347e-10	0.0389609	0.0408935	18.9081	OID20776	no_MHC	UKB
158162	rs35506340	19	54561387	OSCAR	ENSG00000170909	bipolar	C	2037	rs4806492	unconditioned	7.15851e-09	0.950183	3.03106e-10	0.0402232	0.00959385	18.755	OID20776	no_MHC	UKB
158163	rs35506340	19	54561387	OSCAR	ENSG00000170909	bipolar	C	2038	rs4806692	unconditioned	1.51653e-15	0.953633	6.4224e-17	0.0403797	0.00598724	34.1224	OID20776	no_MHC	UKB
158164	rs35506340	19	54561387	OSCAR	ENSG00000170909	bipolar	C	2039	rs4806708	unconditioned	6.21101e-41	0.952713	2.6308e-42	0.0403471	0.00693972	92.5797	OID20776	no_MHC	UKB
158165	rs35506340	19	54561387	OSCAR	ENSG00000170909	bipolar	C	2038	rs55826339	unconditioned	1.72786e-27	0.891434	7.32987e-29	0.0377452	0.0708207	61.6229	OID20776	no_MHC	UKB
158166	rs35506340	19	54561387	OSCAR	ENSG00000170909	bipolar	C	2038	rs62144176	unconditioned	1.80933e-08	0.919825	7.6692e-10	0.0389473	0.041228	17.8277	OID20776	no_MHC	UKB
158167	rs35506340	19	54561387	OSCAR	ENSG00000170909	bipolar	C	2038	rs654765	unconditioned	5.72729e-18	0.948102	2.4259e-19	0.0401468	0.0117511	39.7013	OID20776	no_MHC	UKB
158168	rs35506340	19	54561387	OSCAR	ENSG00000170909	bipolar	C	2037	rs67563163	unconditioned	9.9613e-06	0.952611	4.21782e-07	0.0403285	0.00704973	11.5168	OID20776	no_MHC	UKB
158169	rs35506340	19	54561387	OSCAR	ENSG00000170909	bipolar	C	2044	rs78258012	unconditioned	2.85579e-48	0.95415	1.21064e-49	0.0404434	0.00540672	109.475	OID20776	no_MHC	UKB
158170	rs35506340	19	54561387	OSCAR	ENSG00000170909	bipolar	C	2047	rs78558230	unconditioned	5.81033e-64	0.950953	2.46503e-65	0.0403354	0.00871182	145.606	OID20776	no_MHC	UKB
158171	rs35506340	19	54561387	OSCAR	ENSG00000170909	bipolar	C	2038	rs79332591	unconditioned	0.00027075	0.924574	1.14747e-05	0.0391486	0.0359948	8.21432	OID20776	no_MHC	UKB
158172	rs35506340	19	54561387	OSCAR	ENSG00000170909	bipolar	C	2037	rs8111894	unconditioned	0.0107303	0.940411	0.000454343	0.0398104	0.00859366	4.53468	OID20776	no_MHC	UKB
158173	rs35506340	19	54561387	OSCAR	ENSG00000170909	bipolar	C	2038	rs8112468	unconditioned	6.45373e-55	0.943041	2.73381e-56	0.0399303	0.0170288	124.778	OID20776	no_MHC	UKB
158174	rs35506340	19	54561387	OSCAR	ENSG00000170909	bipolar_noukb	C	3542	unconditioned	unconditioned	0	0.916461	0	0.0762241	0.007315	2328.96	OID20776	no_MHC	UKB
158175	rs35506340	19	54561387	OSCAR	ENSG00000170909	bipolar_noukb	C	2034	rs10406122	unconditioned	4.81045e-09	0.955605	1.95107e-10	0.0387527	0.00564253	19.1525	OID20776	no_MHC	UKB
158176	rs35506340	19	54561387	OSCAR	ENSG00000170909	bipolar_noukb	C	2034	rs117799865	unconditioned	7.5343e-15	0.934401	3.05762e-16	0.0378928	0.0277065	32.5193	OID20776	no_MHC	UKB
158177	rs35506340	19	54561387	OSCAR	ENSG00000170909	bipolar_noukb	C	2034	rs12150988	unconditioned	4.93042e-15	0.91693	2.00187e-16	0.0371837	0.0458867	32.9434	OID20776	no_MHC	UKB
158178	rs35506340	19	54561387	OSCAR	ENSG00000170909	bipolar_noukb	C	2035	rs12975075	unconditioned	0.0133156	0.939465	0.000540403	0.0381189	0.00855965	4.31882	OID20776	no_MHC	UKB
158179	rs35506340	19	54561387	OSCAR	ENSG00000170909	bipolar_noukb	C	2036	rs12985255	unconditioned	0.000778637	0.952931	3.15931e-05	0.0386574	0.00760119	7.15797	OID20776	no_MHC	UKB
158180	rs35506340	19	54561387	OSCAR	ENSG00000170909	bipolar_noukb	C	2034	rs143067540	unconditioned	1.38938e-05	0.944394	5.63681e-07	0.0382974	0.0172942	11.1841	OID20776	no_MHC	UKB
158181	rs35506340	19	54561387	OSCAR	ENSG00000170909	bipolar_noukb	C	2034	rs143356572	unconditioned	0.00995002	0.930358	0.000403774	0.0377326	0.0215557	4.61018	OID20776	no_MHC	UKB
158182	rs35506340	19	54561387	OSCAR	ENSG00000170909	bipolar_noukb	C	2034	rs148972528	unconditioned	3.64397e-14	0.932803	1.47886e-15	0.0378273	0.0293699	30.9431	OID20776	no_MHC	UKB
158183	rs35506340	19	54561387	OSCAR	ENSG00000170909	bipolar_noukb	C	2034	rs2362381	unconditioned	0.00318029	0.949826	0.000129008	0.0385211	0.00834339	5.75078	OID20776	no_MHC	UKB
158184	rs35506340	19	54561387	OSCAR	ENSG00000170909	bipolar_noukb	C	2034	rs2438047	unconditioned	2.99056e-50	0.95077	1.21308e-51	0.038556	0.010674	114.034	OID20776	no_MHC	UKB
158185	rs35506340	19	54561387	OSCAR	ENSG00000170909	bipolar_noukb	C	2034	rs254253	unconditioned	2.71843e-26	0.932068	1.10327e-27	0.0377975	0.0301349	58.8672	OID20776	no_MHC	UKB
158186	rs35506340	19	54561387	OSCAR	ENSG00000170909	bipolar_noukb	C	2037	rs254261	unconditioned	3.32155e-19	0.939063	1.34967e-20	0.0381349	0.0228024	42.5487	OID20776	no_MHC	UKB
158187	rs35506340	19	54561387	OSCAR	ENSG00000170909	bipolar_noukb	C	2036	rs28665982	unconditioned	3.65222e-06	0.940591	1.48368e-07	0.0381895	0.0212156	12.5202	OID20776	no_MHC	UKB
158188	rs35506340	19	54561387	OSCAR	ENSG00000170909	bipolar_noukb	C	2034	rs3170255	unconditioned	9.82383e-32	0.938731	3.98622e-33	0.0380677	0.0232013	71.3979	OID20776	no_MHC	UKB
158189	rs35506340	19	54561387	OSCAR	ENSG00000170909	bipolar_noukb	C	2038	rs35278140	unconditioned	1.18814e-53	0.949784	4.82548e-55	0.0385626	0.0116534	121.865	OID20776	no_MHC	UKB
158190	rs35506340	19	54561387	OSCAR	ENSG00000170909	bipolar_noukb	C	2034	rs35292594	unconditioned	5.49701e-33	0.952207	2.22969e-34	0.0386142	0.00917864	74.2811	OID20776	no_MHC	UKB
158191	rs35506340	19	54561387	OSCAR	ENSG00000170909	bipolar_noukb	C	2040	rs45595133	unconditioned	1.315e-10	0.95385	5.33915e-12	0.0387208	0.00742941	22.752	OID20776	no_MHC	UKB
158192	rs35506340	19	54561387	OSCAR	ENSG00000170909	bipolar_noukb	C	2034	rs459038	unconditioned	6.14209e-09	0.920128	2.4936e-10	0.0373134	0.0425581	18.9081	OID20776	no_MHC	UKB
158193	rs35506340	19	54561387	OSCAR	ENSG00000170909	bipolar_noukb	C	2033	rs4806492	unconditioned	7.17165e-09	0.951928	2.90827e-10	0.0385934	0.00947851	18.7531	OID20776	no_MHC	UKB
158194	rs35506340	19	54561387	OSCAR	ENSG00000170909	bipolar_noukb	C	2034	rs4806692	unconditioned	1.51868e-15	0.954985	6.15978e-17	0.038728	0.00628698	34.1209	OID20776	no_MHC	UKB
158195	rs35506340	19	54561387	OSCAR	ENSG00000170909	bipolar_noukb	C	2035	rs4806708	unconditioned	6.22056e-41	0.95418	2.52351e-42	0.0387013	0.00711905	92.5781	OID20776	no_MHC	UKB
158196	rs35506340	19	54561387	OSCAR	ENSG00000170909	bipolar_noukb	C	2034	rs55826339	unconditioned	1.74278e-27	0.89913	7.07986e-29	0.0364619	0.0644077	61.6143	OID20776	no_MHC	UKB
158197	rs35506340	19	54561387	OSCAR	ENSG00000170909	bipolar_noukb	C	2034	rs62144176	unconditioned	1.81969e-08	0.925089	7.38661e-10	0.0375145	0.0373967	17.822	OID20776	no_MHC	UKB
158198	rs35506340	19	54561387	OSCAR	ENSG00000170909	bipolar_noukb	C	2034	rs654765	unconditioned	5.73412e-18	0.949231	2.32613e-19	0.0384946	0.0122745	39.7001	OID20776	no_MHC	UKB
158199	rs35506340	19	54561387	OSCAR	ENSG00000170909	bipolar_noukb	C	2033	rs67563163	unconditioned	9.97376e-06	0.953806	4.0446e-07	0.0386716	0.00751216	11.5156	OID20776	no_MHC	UKB
158200	rs35506340	19	54561387	OSCAR	ENSG00000170909	bipolar_noukb	C	2040	rs78258012	unconditioned	2.86042e-48	0.955698	1.16151e-49	0.0388016	0.00550077	109.473	OID20776	no_MHC	UKB
158201	rs35506340	19	54561387	OSCAR	ENSG00000170909	bipolar_noukb	C	2043	rs78558230	unconditioned	5.82436e-64	0.953247	2.36649e-65	0.0387232	0.00802946	145.603	OID20776	no_MHC	UKB
158202	rs35506340	19	54561387	OSCAR	ENSG00000170909	bipolar_noukb	C	2034	rs79332591	unconditioned	0.000269628	0.920745	1.09463e-05	0.0373386	0.0416355	8.21847	OID20776	no_MHC	UKB
158203	rs35506340	19	54561387	OSCAR	ENSG00000170909	bipolar_noukb	C	2033	rs8111894	unconditioned	0.0107506	0.942192	0.000435962	0.0381997	0.00842145	4.53279	OID20776	no_MHC	UKB
158204	rs35506340	19	54561387	OSCAR	ENSG00000170909	bipolar_noukb	C	2034	rs8112468	unconditioned	6.43865e-55	0.940837	2.61246e-56	0.0381532	0.0210097	124.78	OID20776	no_MHC	UKB
158205	rs35506340	19	54561387	OSCAR	ENSG00000170909	depression_Als_noukb_included	C	3349	unconditioned	unconditioned	0	0.796378	0	0.201507	0.00211461	2329.09	OID20776	no_MHC	UKB
158206	rs35506340	19	54561387	OSCAR	ENSG00000170909	depression_Als_noukb_included	C	2016	rs10406122	unconditioned	4.45504e-09	0.884861	5.68246e-10	0.112863	0.00227608	19.2292	OID20776	no_MHC	UKB
158207	rs35506340	19	54561387	OSCAR	ENSG00000170909	depression_Als_noukb_included	C	2016	rs117799865	unconditioned	7.06443e-15	0.876353	9.01149e-16	0.111777	0.0118702	32.5837	OID20776	no_MHC	UKB
158208	rs35506340	19	54561387	OSCAR	ENSG00000170909	depression_Als_noukb_included	C	2016	rs12150988	unconditioned	4.74868e-15	0.88313	6.05706e-16	0.112641	0.00422893	32.9809	OID20776	no_MHC	UKB
158209	rs35506340	19	54561387	OSCAR	ENSG00000170909	depression_Als_noukb_included	C	2017	rs12975075	unconditioned	0.0123454	0.870824	0.00157487	0.111085	0.00417114	4.39447	OID20776	no_MHC	UKB
158210	rs35506340	19	54561387	OSCAR	ENSG00000170909	depression_Als_noukb_included	C	2018	rs12985255	unconditioned	0.000722503	0.884062	9.216e-05	0.112765	0.00235837	7.23279	OID20776	no_MHC	UKB
158211	rs35506340	19	54561387	OSCAR	ENSG00000170909	depression_Als_noukb_included	C	2016	rs143067540	unconditioned	1.29299e-05	0.878858	1.64931e-06	0.112096	0.00903059	11.256	OID20776	no_MHC	UKB
158212	rs35506340	19	54561387	OSCAR	ENSG00000170909	depression_Als_noukb_included	C	2015	rs143356572	unconditioned	0.0315758	0.852041	0.00402742	0.108672	0.00368407	3.45536	OID20776	no_MHC	UKB
158213	rs35506340	19	54561387	OSCAR	ENSG00000170909	depression_Als_noukb_included	C	2016	rs148972528	unconditioned	3.34014e-14	0.855363	4.26166e-15	0.1091	0.0355378	31.0302	OID20776	no_MHC	UKB
158214	rs35506340	19	54561387	OSCAR	ENSG00000170909	depression_Als_noukb_included	C	2016	rs2362381	unconditioned	0.00294876	0.880463	0.000376115	0.112299	0.00391305	5.82637	OID20776	no_MHC	UKB
158215	rs35506340	19	54561387	OSCAR	ENSG00000170909	depression_Als_noukb_included	C	2016	rs2438047	unconditioned	2.7829e-50	0.884734	3.54961e-51	0.112846	0.00241976	114.106	OID20776	no_MHC	UKB
158216	rs35506340	19	54561387	OSCAR	ENSG00000170909	depression_Als_noukb_included	C	2016	rs254253	unconditioned	2.44322e-26	0.838188	3.11787e-27	0.106909	0.054903	58.9739	OID20776	no_MHC	UKB
158217	rs35506340	19	54561387	OSCAR	ENSG00000170909	depression_Als_noukb_included	C	2019	rs254261	unconditioned	3.08738e-19	0.873854	3.93957e-20	0.111491	0.0146544	42.6218	OID20776	no_MHC	UKB
158218	rs35506340	19	54561387	OSCAR	ENSG00000170909	depression_Als_noukb_included	C	2018	rs28665982	unconditioned	3.42806e-06	0.882772	4.37294e-07	0.112605	0.00461949	12.5835	OID20776	no_MHC	UKB
158219	rs35506340	19	54561387	OSCAR	ENSG00000170909	depression_Als_noukb_included	C	2016	rs3170255	unconditioned	9.18677e-32	0.878961	1.17184e-32	0.112109	0.00893002	71.465	OID20776	no_MHC	UKB
158220	rs35506340	19	54561387	OSCAR	ENSG00000170909	depression_Als_noukb_included	C	2020	rs35278140	unconditioned	1.10368e-53	0.882593	1.40802e-54	0.112592	0.00481536	121.938	OID20776	no_MHC	UKB
158221	rs35506340	19	54561387	OSCAR	ENSG00000170909	depression_Als_noukb_included	C	2016	rs35292594	unconditioned	5.09039e-33	0.881815	6.493e-34	0.112473	0.0057116	74.358	OID20776	no_MHC	UKB
158222	rs35506340	19	54561387	OSCAR	ENSG00000170909	depression_Als_noukb_included	C	2022	rs45595133	unconditioned	1.21527e-10	0.881379	1.55035e-11	0.112434	0.00618699	22.8309	OID20776	no_MHC	UKB
158223	rs35506340	19	54561387	OSCAR	ENSG00000170909	depression_Als_noukb_included	C	2015	rs459038	unconditioned	0.0013209	0.881421	0.000168478	0.112419	0.00467136	6.62944	OID20776	no_MHC	UKB
158224	rs35506340	19	54561387	OSCAR	ENSG00000170909	depression_Als_noukb_included	C	2015	rs4806492	unconditioned	6.65725e-09	0.883566	8.49117e-10	0.112693	0.00374131	18.8276	OID20776	no_MHC	UKB
158225	rs35506340	19	54561387	OSCAR	ENSG00000170909	depression_Als_noukb_included	C	2016	rs4806692	unconditioned	1.40716e-15	0.884742	1.79485e-16	0.112847	0.00241115	34.1972	OID20776	no_MHC	UKB
158226	rs35506340	19	54561387	OSCAR	ENSG00000170909	depression_Als_noukb_included	C	2017	rs4806708	unconditioned	5.76749e-41	0.88466	7.35668e-42	0.11284	0.00250064	92.6538	OID20776	no_MHC	UKB
158227	rs35506340	19	54561387	OSCAR	ENSG00000170909	depression_Als_noukb_included	C	2016	rs55826339	unconditioned	1.71399e-27	0.884171	2.18622e-28	0.112774	0.00305551	61.631	OID20776	no_MHC	UKB
158228	rs35506340	19	54561387	OSCAR	ENSG00000170909	depression_Als_noukb_included	C	2016	rs62144176	unconditioned	1.73114e-08	0.88001	2.20818e-09	0.112243	0.00774675	17.8719	OID20776	no_MHC	UKB
158229	rs35506340	19	54561387	OSCAR	ENSG00000170909	depression_Als_noukb_included	C	2016	rs654765	unconditioned	5.3226e-18	0.881228	6.78915e-19	0.112397	0.00637498	39.7746	OID20776	no_MHC	UKB
158230	rs35506340	19	54561387	OSCAR	ENSG00000170909	depression_Als_noukb_included	C	2015	rs67563163	unconditioned	9.24756e-06	0.884196	1.17951e-06	0.112774	0.00301944	11.5912	OID20776	no_MHC	UKB
158231	rs35506340	19	54561387	OSCAR	ENSG00000170909	depression_Als_noukb_included	C	2022	rs78258012	unconditioned	2.64874e-48	0.884918	3.37889e-49	0.112883	0.00219929	109.55	OID20776	no_MHC	UKB
158232	rs35506340	19	54561387	OSCAR	ENSG00000170909	depression_Als_noukb_included	C	2025	rs78558230	unconditioned	5.37737e-64	0.880234	6.86098e-65	0.112302	0.00746427	145.683	OID20776	no_MHC	UKB
158233	rs35506340	19	54561387	OSCAR	ENSG00000170909	depression_Als_noukb_included	C	2016	rs79332591	unconditioned	0.000258352	0.882205	3.29536e-05	0.112523	0.00498098	8.26119	OID20776	no_MHC	UKB
158234	rs35506340	19	54561387	OSCAR	ENSG00000170909	depression_Als_noukb_included	C	2015	rs8111894	unconditioned	0.00997553	0.874059	0.00127236	0.111481	0.00321215	4.60762	OID20776	no_MHC	UKB
158235	rs35506340	19	54561387	OSCAR	ENSG00000170909	depression_Als_noukb_included	C	2016	rs8112468	unconditioned	6.05439e-55	0.88471	7.7224e-56	0.112843	0.00244742	124.841	OID20776	no_MHC	UKB
158236	rs35506340	19	54561387	OSCAR	ENSG00000170909	depression_Als_ukb_included	C	3431	unconditioned	unconditioned	0	0.947847	0	0.0506339	0.00151932	2328.88	OID20776	no_MHC	UKB
158237	rs35506340	19	54561387	OSCAR	ENSG00000170909	depression_Als_ukb_included	C	2025	rs10406122	unconditioned	4.86933e-09	0.967257	1.54491e-10	0.0306864	0.00205618	19.1403	OID20776	no_MHC	UKB
158238	rs35506340	19	54561387	OSCAR	ENSG00000170909	depression_Als_ukb_included	C	2025	rs117799865	unconditioned	7.76917e-15	0.963601	2.46511e-16	0.0305686	0.00583028	32.4886	OID20776	no_MHC	UKB
158239	rs35506340	19	54561387	OSCAR	ENSG00000170909	depression_Als_ukb_included	C	2025	rs12150988	unconditioned	5.19414e-15	0.965975	1.64794e-16	0.030644	0.00338138	32.8912	OID20776	no_MHC	UKB
158240	rs35506340	19	54561387	OSCAR	ENSG00000170909	depression_Als_ukb_included	C	2026	rs12975075	unconditioned	0.0134906	0.951592	0.000428123	0.0301944	0.00429533	4.30576	OID20776	no_MHC	UKB
158241	rs35506340	19	54561387	OSCAR	ENSG00000170909	depression_Als_ukb_included	C	2027	rs12985255	unconditioned	0.000789313	0.965932	2.50459e-05	0.0306477	0.00260601	7.14435	OID20776	no_MHC	UKB
158242	rs35506340	19	54561387	OSCAR	ENSG00000170909	depression_Als_ukb_included	C	2025	rs143067540	unconditioned	1.4179e-05	0.963774	4.49888e-07	0.0305741	0.00563749	11.1637	OID20776	no_MHC	UKB
158243	rs35506340	19	54561387	OSCAR	ENSG00000170909	depression_Als_ukb_included	C	2025	rs143356572	unconditioned	0.0101895	0.952628	0.000323326	0.0302216	0.00663726	4.5864	OID20776	no_MHC	UKB
158244	rs35506340	19	54561387	OSCAR	ENSG00000170909	depression_Als_ukb_included	C	2025	rs148972528	unconditioned	3.67276e-14	0.940278	1.16629e-15	0.0298288	0.0298933	30.9352	OID20776	no_MHC	UKB
158245	rs35506340	19	54561387	OSCAR	ENSG00000170909	depression_Als_ukb_included	C	2025	rs2362381	unconditioned	0.00317625	0.948524	0.000100776	0.0300766	0.0181223	5.75205	OID20776	no_MHC	UKB
158246	rs35506340	19	54561387	OSCAR	ENSG00000170909	depression_Als_ukb_included	C	2025	rs2438047	unconditioned	3.04065e-50	0.966689	9.64678e-52	0.0306666	0.00264391	114.017	OID20776	no_MHC	UKB
158247	rs35506340	19	54561387	OSCAR	ENSG00000170909	depression_Als_ukb_included	C	2025	rs254253	unconditioned	2.78985e-26	0.956714	8.8541e-28	0.0303502	0.0129363	58.8412	OID20776	no_MHC	UKB
158248	rs35506340	19	54561387	OSCAR	ENSG00000170909	depression_Als_ukb_included	C	2028	rs254261	unconditioned	3.39084e-19	0.958969	1.07691e-20	0.0304457	0.0105849	42.528	OID20776	no_MHC	UKB
158249	rs35506340	19	54561387	OSCAR	ENSG00000170909	depression_Als_ukb_included	C	2027	rs28665982	unconditioned	3.74603e-06	0.964722	1.1889e-07	0.0306133	0.00466114	12.4948	OID20776	no_MHC	UKB
158250	rs35506340	19	54561387	OSCAR	ENSG00000170909	depression_Als_ukb_included	C	2025	rs3170255	unconditioned	1.00737e-31	0.962962	3.19641e-33	0.0305484	0.00648928	71.3728	OID20776	no_MHC	UKB
158251	rs35506340	19	54561387	OSCAR	ENSG00000170909	depression_Als_ukb_included	C	2029	rs35278140	unconditioned	1.20732e-53	0.965217	3.83262e-55	0.0306366	0.00414617	121.849	OID20776	no_MHC	UKB
158252	rs35506340	19	54561387	OSCAR	ENSG00000170909	depression_Als_ukb_included	C	2025	rs35292594	unconditioned	5.5793e-33	0.966476	1.77011e-34	0.0306598	0.00286463	74.2662	OID20776	no_MHC	UKB
158253	rs35506340	19	54561387	OSCAR	ENSG00000170909	depression_Als_ukb_included	C	2031	rs45595133	unconditioned	1.33312e-10	0.966955	4.23141e-12	0.0306894	0.00235514	22.7383	OID20776	no_MHC	UKB
158254	rs35506340	19	54561387	OSCAR	ENSG00000170909	depression_Als_ukb_included	C	2025	rs459038	unconditioned	6.45859e-09	0.967494	2.049e-10	0.0306922	0.00181357	18.8579	OID20776	no_MHC	UKB
158255	rs35506340	19	54561387	OSCAR	ENSG00000170909	depression_Als_ukb_included	C	2024	rs4806492	unconditioned	7.28014e-09	0.966304	2.3095e-10	0.0306514	0.00304462	18.7381	OID20776	no_MHC	UKB
158256	rs35506340	19	54561387	OSCAR	ENSG00000170909	depression_Als_ukb_included	C	2025	rs4806692	unconditioned	1.53625e-15	0.965995	4.87396e-17	0.0306441	0.0033607	34.1094	OID20776	no_MHC	UKB
158257	rs35506340	19	54561387	OSCAR	ENSG00000170909	depression_Als_ukb_included	C	2026	rs4806708	unconditioned	6.30614e-41	0.9673	2.00082e-42	0.0306886	0.00201162	92.5645	OID20776	no_MHC	UKB
158258	rs35506340	19	54561387	OSCAR	ENSG00000170909	depression_Als_ukb_included	C	2025	rs55826339	unconditioned	1.87318e-27	0.966371	5.94293e-29	0.0306565	0.00297201	61.5422	OID20776	no_MHC	UKB
158259	rs35506340	19	54561387	OSCAR	ENSG00000170909	depression_Als_ukb_included	C	2025	rs62144176	unconditioned	1.89963e-08	0.965709	6.02697e-10	0.0306355	0.00365541	17.779	OID20776	no_MHC	UKB
158260	rs35506340	19	54561387	OSCAR	ENSG00000170909	depression_Als_ukb_included	C	2025	rs654765	unconditioned	5.82858e-18	0.964905	1.84935e-19	0.030611	0.00448359	39.6838	OID20776	no_MHC	UKB
158261	rs35506340	19	54561387	OSCAR	ENSG00000170909	depression_Als_ukb_included	C	2024	rs67563163	unconditioned	1.0026e-05	0.958746	3.18057e-07	0.0304038	0.0108394	11.5103	OID20776	no_MHC	UKB
158262	rs35506340	19	54561387	OSCAR	ENSG00000170909	depression_Als_ukb_included	C	2031	rs78258012	unconditioned	2.89451e-48	0.967069	9.19472e-50	0.0307178	0.00221292	109.461	OID20776	no_MHC	UKB
158263	rs35506340	19	54561387	OSCAR	ENSG00000170909	depression_Als_ukb_included	C	2034	rs78558230	unconditioned	5.86997e-64	0.960758	1.86408e-65	0.0305013	0.00874063	145.596	OID20776	no_MHC	UKB
158264	rs35506340	19	54561387	OSCAR	ENSG00000170909	depression_Als_ukb_included	C	2025	rs79332591	unconditioned	0.000282538	0.964818	8.9643e-06	0.0306072	0.00428324	8.1717	OID20776	no_MHC	UKB
158265	rs35506340	19	54561387	OSCAR	ENSG00000170909	depression_Als_ukb_included	C	2024	rs8111894	unconditioned	0.0108988	0.955051	0.000345747	0.030294	0.00341051	4.5191	OID20776	no_MHC	UKB
158266	rs35506340	19	54561387	OSCAR	ENSG00000170909	depression_Als_ukb_included	C	2025	rs8112468	unconditioned	6.61945e-55	0.967264	2.10005e-56	0.0306849	0.00205103	124.752	OID20776	no_MHC	UKB
158267	rs35506340	19	54561387	OSCAR	ENSG00000170909	schizophrenia	C	3547	unconditioned	unconditioned	0	0.405918	0	0.588169	0.00591299	2329.77	OID20776	no_MHC	UKB
158268	rs35506340	19	54561387	OSCAR	ENSG00000170909	schizophrenia	C	2036	rs10406122	unconditioned	2.1057e-09	0.418305	2.89888e-09	0.575868	0.00582649	19.9786	OID20776	no_MHC	UKB
158269	rs35506340	19	54561387	OSCAR	ENSG00000170909	schizophrenia	C	2036	rs117799865	unconditioned	3.3675e-15	0.417629	4.6359e-15	0.574925	0.00744593	33.3246	OID20776	no_MHC	UKB
158270	rs35506340	19	54561387	OSCAR	ENSG00000170909	schizophrenia	C	2036	rs12150988	unconditioned	2.2285e-15	0.414442	3.06792e-15	0.570538	0.0150198	33.7374	OID20776	no_MHC	UKB
158271	rs35506340	19	54561387	OSCAR	ENSG00000170909	schizophrenia	C	2037	rs12975075	unconditioned	0.00585489	0.413089	0.00806022	0.568681	0.00431413	5.14048	OID20776	no_MHC	UKB
158272	rs35506340	19	54561387	OSCAR	ENSG00000170909	schizophrenia	C	2038	rs12985255	unconditioned	0.000342683	0.419396	0.000471759	0.577364	0.0024252	7.9787	OID20776	no_MHC	UKB
158273	rs35506340	19	54561387	OSCAR	ENSG00000170909	schizophrenia	C	2036	rs143067540	unconditioned	6.15652e-06	0.418473	8.4754e-06	0.576087	0.0054248	11.998	OID20776	no_MHC	UKB
158274	rs35506340	19	54561387	OSCAR	ENSG00000170909	schizophrenia	C	2036	rs143356572	unconditioned	0.00434192	0.405981	0.0059776	0.558898	0.0248017	5.43944	OID20776	no_MHC	UKB
158275	rs35506340	19	54561387	OSCAR	ENSG00000170909	schizophrenia	C	2036	rs148972528	unconditioned	1.63164e-14	0.417664	2.24621e-14	0.574974	0.00736191	31.7466	OID20776	no_MHC	UKB
158276	rs35506340	19	54561387	OSCAR	ENSG00000170909	schizophrenia	C	2036	rs2362381	unconditioned	0.00139739	0.417351	0.00192373	0.574543	0.00478508	6.57315	OID20776	no_MHC	UKB
158277	rs35506340	19	54561387	OSCAR	ENSG00000170909	schizophrenia	C	2036	rs2438047	unconditioned	1.32017e-50	0.419714	1.81741e-50	0.577796	0.00248962	114.851	OID20776	no_MHC	UKB
158278	rs35506340	19	54561387	OSCAR	ENSG00000170909	schizophrenia	C	2036	rs254253	unconditioned	1.21928e-26	0.418041	1.67853e-26	0.575492	0.00646776	59.6689	OID20776	no_MHC	UKB
158279	rs35506340	19	54561387	OSCAR	ENSG00000170909	schizophrenia	C	2039	rs254261	unconditioned	1.47413e-19	0.416735	2.02946e-19	0.573715	0.00955032	43.361	OID20776	no_MHC	UKB
158280	rs35506340	19	54561387	OSCAR	ENSG00000170909	schizophrenia	C	2038	rs28665982	unconditioned	1.6272e-06	0.419069	2.24011e-06	0.576916	0.00401067	13.3287	OID20776	no_MHC	UKB
158281	rs35506340	19	54561387	OSCAR	ENSG00000170909	schizophrenia	C	2036	rs3170255	unconditioned	4.36141e-32	0.416727	6.00419e-32	0.573684	0.00958935	72.2099	OID20776	no_MHC	UKB
158282	rs35506340	19	54561387	OSCAR	ENSG00000170909	schizophrenia	C	2040	rs35278140	unconditioned	5.24363e-54	0.419159	7.21883e-54	0.577046	0.00379501	122.683	OID20776	no_MHC	UKB
158283	rs35506340	19	54561387	OSCAR	ENSG00000170909	schizophrenia	C	2036	rs35292594	unconditioned	2.42056e-33	0.419295	3.33226e-33	0.577218	0.00348733	75.1013	OID20776	no_MHC	UKB
158284	rs35506340	19	54561387	OSCAR	ENSG00000170909	schizophrenia	C	2042	rs45595133	unconditioned	5.78435e-11	0.419579	7.96322e-11	0.577625	0.00279581	23.5733	OID20776	no_MHC	UKB
158285	rs35506340	19	54561387	OSCAR	ENSG00000170909	schizophrenia	C	2036	rs459038	unconditioned	2.80166e-09	0.419713	3.85689e-09	0.577794	0.00249271	19.6931	OID20776	no_MHC	UKB
158286	rs35506340	19	54561387	OSCAR	ENSG00000170909	schizophrenia	C	2035	rs4806492	unconditioned	3.14946e-09	0.418045	4.33567e-09	0.575491	0.00646333	19.576	OID20776	no_MHC	UKB
158287	rs35506340	19	54561387	OSCAR	ENSG00000170909	schizophrenia	C	2036	rs4806692	unconditioned	6.57161e-16	0.413244	9.04691e-16	0.56888	0.0178764	34.9586	OID20776	no_MHC	UKB
158288	rs35506340	19	54561387	OSCAR	ENSG00000170909	schizophrenia	C	2037	rs4806708	unconditioned	2.73565e-41	0.419625	3.76604e-41	0.577676	0.00269963	93.3996	OID20776	no_MHC	UKB
158289	rs35506340	19	54561387	OSCAR	ENSG00000170909	schizophrenia	C	2036	rs55826339	unconditioned	8.13673e-28	0.419792	1.12014e-27	0.577902	0.00230646	62.376	OID20776	no_MHC	UKB
158290	rs35506340	19	54561387	OSCAR	ENSG00000170909	schizophrenia	C	2036	rs62144176	unconditioned	8.24132e-09	0.418973	1.13454e-08	0.576775	0.00425246	18.6141	OID20776	no_MHC	UKB
158291	rs35506340	19	54561387	OSCAR	ENSG00000170909	schizophrenia	C	2036	rs654765	unconditioned	2.52257e-18	0.417585	3.47272e-18	0.574864	0.00755133	40.5213	OID20776	no_MHC	UKB
158292	rs35506340	19	54561387	OSCAR	ENSG00000170909	schizophrenia	C	2035	rs67563163	unconditioned	4.38964e-06	0.419792	6.04295e-06	0.577901	0.00229614	12.3363	OID20776	no_MHC	UKB
158293	rs35506340	19	54561387	OSCAR	ENSG00000170909	schizophrenia	C	2042	rs78258012	unconditioned	1.25665e-48	0.41986	1.73e-48	0.57801	0.00212918	110.296	OID20776	no_MHC	UKB
158294	rs35506340	19	54561387	OSCAR	ENSG00000170909	schizophrenia	C	2045	rs78558230	unconditioned	2.56313e-64	0.419492	3.52871e-64	0.577519	0.00298894	146.424	OID20776	no_MHC	UKB
158295	rs35506340	19	54561387	OSCAR	ENSG00000170909	schizophrenia	C	2036	rs79332591	unconditioned	0.000122202	0.417303	0.00016823	0.574476	0.00793039	9.00984	OID20776	no_MHC	UKB
158296	rs35506340	19	54561387	OSCAR	ENSG00000170909	schizophrenia	C	2035	rs8111894	unconditioned	0.00471947	0.413624	0.00649702	0.569406	0.00575343	5.35606	OID20776	no_MHC	UKB
158297	rs35506340	19	54561387	OSCAR	ENSG00000170909	schizophrenia	C	2036	rs8112468	unconditioned	2.8675e-55	0.419008	3.94754e-55	0.576824	0.00416827	125.589	OID20776	no_MHC	UKB
158298	rs4806708	19	54603130	OSCAR	ENSG00000170909	anxiety_pgc_2026	C	3091	unconditioned	unconditioned	0	0.959165	0	0.038325	0.00251034	2328.88	OID20776	no_MHC	UKB
158299	rs4806708	19	54603130	OSCAR	ENSG00000170909	anxiety_pgc_2026	C	2012	rs10406122	unconditioned	4.87148e-09	0.970869	1.22932e-10	0.0244954	0.00463539	19.1399	OID20776	no_MHC	UKB
158300	rs4806708	19	54603130	OSCAR	ENSG00000170909	anxiety_pgc_2026	C	2012	rs117799865	unconditioned	7.90477e-15	0.968182	1.99508e-16	0.0244285	0.0073894	32.4713	OID20776	no_MHC	UKB
158301	rs4806708	19	54603130	OSCAR	ENSG00000170909	anxiety_pgc_2026	C	2012	rs12150988	unconditioned	5.18978e-15	0.962678	1.31016e-16	0.0242897	0.0130326	32.8921	OID20776	no_MHC	UKB
158302	rs4806708	19	54603130	OSCAR	ENSG00000170909	anxiety_pgc_2026	C	2012	rs12975075	unconditioned	0.0144678	0.955325	0.000365131	0.0241043	0.00573793	4.23583	OID20776	no_MHC	UKB
158303	rs4806708	19	54603130	OSCAR	ENSG00000170909	anxiety_pgc_2026	C	2014	rs12985255	unconditioned	0.00082192	0.970455	2.07518e-05	0.0244978	0.00420475	7.10387	OID20776	no_MHC	UKB
158304	rs4806708	19	54603130	OSCAR	ENSG00000170909	anxiety_pgc_2026	C	2012	rs143067540	unconditioned	1.42497e-05	0.968588	3.59642e-07	0.0244388	0.00695862	11.1588	OID20776	no_MHC	UKB
158305	rs4806708	19	54603130	OSCAR	ENSG00000170909	anxiety_pgc_2026	C	2012	rs143356572	unconditioned	0.0102588	0.950586	0.000259031	0.0239871	0.0149087	4.57962	OID20776	no_MHC	UKB
158306	rs4806708	19	54603130	OSCAR	ENSG00000170909	anxiety_pgc_2026	C	2012	rs148972528	unconditioned	3.80046e-14	0.966318	9.59276e-16	0.0243816	0.00929994	30.9011	OID20776	no_MHC	UKB
158307	rs4806708	19	54603130	OSCAR	ENSG00000170909	anxiety_pgc_2026	C	2012	rs2362381	unconditioned	0.00676473	0.962303	0.000170718	0.0242787	0.0064827	4.99603	OID20776	no_MHC	UKB
158308	rs4806708	19	54603130	OSCAR	ENSG00000170909	anxiety_pgc_2026	C	2012	rs2438047	unconditioned	3.04463e-50	0.971833	7.68316e-52	0.0245207	0.00364681	114.016	OID20776	no_MHC	UKB
158309	rs4806708	19	54603130	OSCAR	ENSG00000170909	anxiety_pgc_2026	C	2011	rs254253	unconditioned	2.73261e-09	0.966062	6.89476e-11	0.0243655	0.0095725	19.718	OID20776	no_MHC	UKB
158310	rs4806708	19	54603130	OSCAR	ENSG00000170909	anxiety_pgc_2026	C	2012	rs254261	unconditioned	0.107205	0.863763	0.00270612	0.021799	0.00452672	2.23301	OID20776	no_MHC	UKB
158311	rs4806708	19	54603130	OSCAR	ENSG00000170909	anxiety_pgc_2026	C	2014	rs28665982	unconditioned	3.77318e-06	0.968483	9.52937e-08	0.0244525	0.007061	12.4876	OID20776	no_MHC	UKB
158312	rs4806708	19	54603130	OSCAR	ENSG00000170909	anxiety_pgc_2026	C	2012	rs3170255	unconditioned	1.00364e-31	0.960608	2.5339e-33	0.0242375	0.0151544	71.3765	OID20776	no_MHC	UKB
158313	rs4806708	19	54603130	OSCAR	ENSG00000170909	anxiety_pgc_2026	C	2016	rs35278140	unconditioned	1.19463e-53	0.969348	3.01795e-55	0.0244821	0.00616943	121.859	OID20776	no_MHC	UKB
158314	rs4806708	19	54603130	OSCAR	ENSG00000170909	anxiety_pgc_2026	C	2012	rs35292594	unconditioned	5.54278e-33	0.960536	1.3994e-34	0.0242357	0.0152279	74.2728	OID20776	no_MHC	UKB
158315	rs4806708	19	54603130	OSCAR	ENSG00000170909	anxiety_pgc_2026	C	2018	rs45595133	unconditioned	1.33167e-10	0.971794	3.36525e-12	0.0245545	0.00365128	22.7394	OID20776	no_MHC	UKB
158316	rs4806708	19	54603130	OSCAR	ENSG00000170909	anxiety_pgc_2026	C	2012	rs459038	unconditioned	6.49377e-09	0.971983	1.6387e-10	0.0245245	0.00349254	18.8524	OID20776	no_MHC	UKB
158317	rs4806708	19	54603130	OSCAR	ENSG00000170909	anxiety_pgc_2026	C	2011	rs4806492	unconditioned	7.38279e-09	0.969252	1.86278e-10	0.0244493	0.00629855	18.7241	OID20776	no_MHC	UKB
158318	rs4806708	19	54603130	OSCAR	ENSG00000170909	anxiety_pgc_2026	C	2012	rs4806692	unconditioned	1.55314e-15	0.972442	3.91931e-17	0.0245362	0.00302152	34.0985	OID20776	no_MHC	UKB
158319	rs4806708	19	54603130	OSCAR	ENSG00000170909	anxiety_pgc_2026	C	2013	rs4806708	unconditioned	6.31207e-41	0.9691	1.59354e-42	0.0244594	0.0064408	92.5635	OID20776	no_MHC	UKB
158320	rs4806708	19	54603130	OSCAR	ENSG00000170909	anxiety_pgc_2026	C	2012	rs55826339	unconditioned	1.83932e-27	0.950836	4.64572e-29	0.0239909	0.0251731	61.5604	OID20776	no_MHC	UKB
158321	rs4806708	19	54603130	OSCAR	ENSG00000170909	anxiety_pgc_2026	C	2012	rs62144176	unconditioned	1.91258e-08	0.969699	4.82685e-10	0.0244669	0.00583391	17.7722	OID20776	no_MHC	UKB
158322	rs4806708	19	54603130	OSCAR	ENSG00000170909	anxiety_pgc_2026	C	2012	rs654765	unconditioned	3.8081e-16	0.968644	9.61084e-18	0.0244396	0.00691599	35.5042	OID20776	no_MHC	UKB
158323	rs4806708	19	54603130	OSCAR	ENSG00000170909	anxiety_pgc_2026	C	2011	rs67563163	unconditioned	1.35376e-05	0.972612	3.41572e-07	0.0245375	0.00283637	11.21	OID20776	no_MHC	UKB
158324	rs4806708	19	54603130	OSCAR	ENSG00000170909	anxiety_pgc_2026	C	2018	rs78258012	unconditioned	2.98179e-48	0.972824	7.53217e-50	0.0245715	0.00260452	109.432	OID20776	no_MHC	UKB
158325	rs4806708	19	54603130	OSCAR	ENSG00000170909	anxiety_pgc_2026	C	2021	rs78558230	unconditioned	5.89943e-64	0.962502	1.49415e-65	0.0243642	0.0131339	145.591	OID20776	no_MHC	UKB
158326	rs4806708	19	54603130	OSCAR	ENSG00000170909	anxiety_pgc_2026	C	2012	rs79332591	unconditioned	0.000282856	0.968008	7.13897e-06	0.0244242	0.00727785	8.17057	OID20776	no_MHC	UKB
158327	rs4806708	19	54603130	OSCAR	ENSG00000170909	anxiety_pgc_2026	C	2011	rs8111894	unconditioned	0.0146334	0.952792	0.000369222	0.0240321	0.00817346	4.22445	OID20776	no_MHC	UKB
158328	rs4806708	19	54603130	OSCAR	ENSG00000170909	anxiety_pgc_2026	C	2011	rs8112468	unconditioned	7.78759e-25	0.972022	1.96492e-26	0.024522	0.00345612	55.5121	OID20776	no_MHC	UKB
158329	rs4806708	19	54603130	OSCAR	ENSG00000170909	bipolar	C	3565	unconditioned	unconditioned	0	0.856547	0	0.136338	0.00711501	2329.02	OID20776	no_MHC	UKB
158330	rs4806708	19	54603130	OSCAR	ENSG00000170909	bipolar	C	2130	rs10406122	unconditioned	4.47556e-09	0.891694	5.1764e-10	0.103128	0.00517874	19.2246	OID20776	no_MHC	UKB
158331	rs4806708	19	54603130	OSCAR	ENSG00000170909	bipolar	C	2130	rs117799865	unconditioned	7.09344e-15	0.869232	8.20631e-16	0.10053	0.0302382	32.5796	OID20776	no_MHC	UKB
158332	rs4806708	19	54603130	OSCAR	ENSG00000170909	bipolar	C	2130	rs12150988	unconditioned	4.63053e-15	0.858937	5.35759e-16	0.0993386	0.041724	33.0061	OID20776	no_MHC	UKB
158333	rs4806708	19	54603130	OSCAR	ENSG00000170909	bipolar	C	2131	rs12975075	unconditioned	0.0124512	0.876561	0.00144038	0.101394	0.00815325	4.38594	OID20776	no_MHC	UKB
158334	rs4806708	19	54603130	OSCAR	ENSG00000170909	bipolar	C	2132	rs12985255	unconditioned	0.000724876	0.889359	8.38502e-05	0.10287	0.00696207	7.22951	OID20776	no_MHC	UKB
158335	rs4806708	19	54603130	OSCAR	ENSG00000170909	bipolar	C	2130	rs143067540	unconditioned	1.30087e-05	0.884208	1.50469e-06	0.102261	0.0135164	11.2499	OID20776	no_MHC	UKB
158336	rs4806708	19	54603130	OSCAR	ENSG00000170909	bipolar	C	2130	rs143356572	unconditioned	0.00934406	0.870347	0.0010809	0.100662	0.0185664	4.67301	OID20776	no_MHC	UKB
158337	rs4806708	19	54603130	OSCAR	ENSG00000170909	bipolar	C	2130	rs148972528	unconditioned	3.44153e-14	0.875709	3.98114e-15	0.101278	0.0230125	31.0003	OID20776	no_MHC	UKB
158338	rs4806708	19	54603130	OSCAR	ENSG00000170909	bipolar	C	2130	rs2362381	unconditioned	0.00296514	0.886637	0.000342963	0.102546	0.00750919	5.82083	OID20776	no_MHC	UKB
158339	rs4806708	19	54603130	OSCAR	ENSG00000170909	bipolar	C	2130	rs2438047	unconditioned	2.78202e-50	0.887975	3.21778e-51	0.102697	0.0093284	114.106	OID20776	no_MHC	UKB
158340	rs4806708	19	54603130	OSCAR	ENSG00000170909	bipolar	C	2130	rs254253	unconditioned	2.55825e-26	0.876146	2.95935e-27	0.101329	0.0225246	58.9279	OID20776	no_MHC	UKB
158341	rs4806708	19	54603130	OSCAR	ENSG00000170909	bipolar	C	2133	rs254261	unconditioned	3.11031e-19	0.878729	3.5995e-20	0.101674	0.019597	42.6144	OID20776	no_MHC	UKB
158342	rs4806708	19	54603130	OSCAR	ENSG00000170909	bipolar	C	2132	rs28665982	unconditioned	3.40807e-06	0.874604	3.94458e-07	0.101205	0.0241875	12.5894	OID20776	no_MHC	UKB
158343	rs4806708	19	54603130	OSCAR	ENSG00000170909	bipolar	C	2130	rs3170255	unconditioned	9.15069e-32	0.877927	1.05852e-32	0.101535	0.0205382	71.4689	OID20776	no_MHC	UKB
158344	rs4806708	19	54603130	OSCAR	ENSG00000170909	bipolar	C	2134	rs35278140	unconditioned	1.09221e-53	0.886867	1.26383e-54	0.102611	0.0105214	121.949	OID20776	no_MHC	UKB
158345	rs4806708	19	54603130	OSCAR	ENSG00000170909	bipolar	C	2130	rs35292594	unconditioned	5.12926e-33	0.888959	5.93262e-34	0.102811	0.00823009	74.3503	OID20776	no_MHC	UKB
158346	rs4806708	19	54603130	OSCAR	ENSG00000170909	bipolar	C	2136	rs45595133	unconditioned	1.2203e-10	0.89028	1.41191e-11	0.103	0.00672014	22.8268	OID20776	no_MHC	UKB
158347	rs4806708	19	54603130	OSCAR	ENSG00000170909	bipolar	C	2130	rs459038	unconditioned	5.76085e-09	0.861998	6.66516e-10	0.0996926	0.0383093	18.9722	OID20776	no_MHC	UKB
158348	rs4806708	19	54603130	OSCAR	ENSG00000170909	bipolar	C	2129	rs4806492	unconditioned	6.76693e-09	0.888305	7.82615e-10	0.102726	0.00896907	18.8112	OID20776	no_MHC	UKB
158349	rs4806708	19	54603130	OSCAR	ENSG00000170909	bipolar	C	2130	rs4806692	unconditioned	1.42394e-15	0.891319	1.64694e-16	0.103085	0.00559601	34.1853	OID20776	no_MHC	UKB
158350	rs4806708	19	54603130	OSCAR	ENSG00000170909	bipolar	C	2131	rs4806708	unconditioned	5.80051e-41	0.890516	6.70933e-42	0.102998	0.00648666	92.648	OID20776	no_MHC	UKB
158351	rs4806708	19	54603130	OSCAR	ENSG00000170909	bipolar	C	2130	rs55826339	unconditioned	1.619e-27	0.836751	1.87371e-28	0.0967727	0.0664764	61.688	OID20776	no_MHC	UKB
158352	rs4806708	19	54603130	OSCAR	ENSG00000170909	bipolar	C	2130	rs62144176	unconditioned	1.69981e-08	0.861716	1.96664e-09	0.0996601	0.0386235	17.8902	OID20776	no_MHC	UKB
158353	rs4806708	19	54603130	OSCAR	ENSG00000170909	bipolar	C	2130	rs654765	unconditioned	5.3378e-18	0.886486	6.17411e-19	0.102527	0.0109874	39.7717	OID20776	no_MHC	UKB
158354	rs4806708	19	54603130	OSCAR	ENSG00000170909	bipolar	C	2129	rs67563163	unconditioned	9.31634e-06	0.890426	1.07746e-06	0.102974	0.00658936	11.5837	OID20776	no_MHC	UKB
158355	rs4806708	19	54603130	OSCAR	ENSG00000170909	bipolar	C	2136	rs78258012	unconditioned	2.67622e-48	0.891771	3.09648e-49	0.103176	0.00505331	109.54	OID20776	no_MHC	UKB
158356	rs4806708	19	54603130	OSCAR	ENSG00000170909	bipolar	C	2139	rs78558230	unconditioned	5.4471e-64	0.888978	6.30424e-65	0.102878	0.00814406	145.67	OID20776	no_MHC	UKB
158357	rs4806708	19	54603130	OSCAR	ENSG00000170909	bipolar	C	2130	rs79332591	unconditioned	0.000252882	0.865867	2.92564e-05	0.10014	0.0337104	8.28259	OID20776	no_MHC	UKB
158358	rs4806708	19	54603130	OSCAR	ENSG00000170909	bipolar	C	2129	rs8111894	unconditioned	0.0100148	0.879096	0.00115824	0.101662	0.00806855	4.60369	OID20776	no_MHC	UKB
158359	rs4806708	19	54603130	OSCAR	ENSG00000170909	bipolar	C	2130	rs8112468	unconditioned	6.12581e-55	0.88206	7.08579e-56	0.102013	0.0159276	124.83	OID20776	no_MHC	UKB
158360	rs4806708	19	54603130	OSCAR	ENSG00000170909	bipolar_noukb	C	3563	unconditioned	unconditioned	0	0.859073	0	0.13407	0.00685694	2329.02	OID20776	no_MHC	UKB
158361	rs4806708	19	54603130	OSCAR	ENSG00000170909	bipolar_noukb	C	2126	rs10406122	unconditioned	4.49042e-09	0.894656	5.02252e-10	0.100062	0.00528265	19.2213	OID20776	no_MHC	UKB
158362	rs4806708	19	54603130	OSCAR	ENSG00000170909	bipolar_noukb	C	2126	rs117799865	unconditioned	7.14904e-15	0.876045	7.99788e-16	0.0979801	0.0259753	32.5718	OID20776	no_MHC	UKB
158363	rs4806708	19	54603130	OSCAR	ENSG00000170909	bipolar_noukb	C	2126	rs12150988	unconditioned	4.63986e-15	0.860669	5.19168e-16	0.0962598	0.0430712	33.0041	OID20776	no_MHC	UKB
158364	rs4806708	19	54603130	OSCAR	ENSG00000170909	bipolar_noukb	C	2127	rs12975075	unconditioned	0.0124949	0.879642	0.00139787	0.0984018	0.00806389	4.38243	OID20776	no_MHC	UKB
158365	rs4806708	19	54603130	OSCAR	ENSG00000170909	bipolar_noukb	C	2128	rs12985255	unconditioned	0.000727244	0.892265	8.13535e-05	0.0998065	0.00712016	7.22625	OID20776	no_MHC	UKB
158366	rs4806708	19	54603130	OSCAR	ENSG00000170909	bipolar_noukb	C	2126	rs143067540	unconditioned	1.30177e-05	0.884821	1.45618e-06	0.0989611	0.0162033	11.2492	OID20776	no_MHC	UKB
158367	rs4806708	19	54603130	OSCAR	ENSG00000170909	bipolar_noukb	C	2126	rs143356572	unconditioned	0.00936032	0.871862	0.00104715	0.0975158	0.0202144	4.67128	OID20776	no_MHC	UKB
158368	rs4806708	19	54603130	OSCAR	ENSG00000170909	bipolar_noukb	C	2126	rs148972528	unconditioned	3.43734e-14	0.874639	3.84551e-15	0.0978223	0.0275385	31.0015	OID20776	no_MHC	UKB
158369	rs4806708	19	54603130	OSCAR	ENSG00000170909	bipolar_noukb	C	2126	rs2362381	unconditioned	0.00297436	0.889395	0.000332698	0.0994759	0.00782152	5.81773	OID20776	no_MHC	UKB
158370	rs4806708	19	54603130	OSCAR	ENSG00000170909	bipolar_noukb	C	2126	rs2438047	unconditioned	2.78967e-50	0.890417	3.12036e-51	0.0995869	0.0099964	114.103	OID20776	no_MHC	UKB
158371	rs4806708	19	54603130	OSCAR	ENSG00000170909	bipolar_noukb	C	2126	rs254253	unconditioned	2.55197e-26	0.873993	2.85503e-27	0.09775	0.0282573	58.9303	OID20776	no_MHC	UKB
158372	rs4806708	19	54603130	OSCAR	ENSG00000170909	bipolar_noukb	C	2129	rs254261	unconditioned	3.11532e-19	0.88014	3.48681e-20	0.0984879	0.0213717	42.6128	OID20776	no_MHC	UKB
158373	rs4806708	19	54603130	OSCAR	ENSG00000170909	bipolar_noukb	C	2128	rs28665982	unconditioned	3.43487e-06	0.881483	3.84413e-07	0.0986311	0.0198824	12.5815	OID20776	no_MHC	UKB
158374	rs4806708	19	54603130	OSCAR	ENSG00000170909	bipolar_noukb	C	2126	rs3170255	unconditioned	9.1708e-32	0.879849	1.02592e-32	0.098405	0.021746	71.4667	OID20776	no_MHC	UKB
158375	rs4806708	19	54603130	OSCAR	ENSG00000170909	bipolar_noukb	C	2130	rs35278140	unconditioned	1.09552e-53	0.889552	1.22594e-54	0.0995339	0.0109143	121.946	OID20776	no_MHC	UKB
158376	rs4806708	19	54603130	OSCAR	ENSG00000170909	bipolar_noukb	C	2126	rs35292594	unconditioned	5.14495e-33	0.891677	5.75476e-34	0.0997279	0.00859517	74.3473	OID20776	no_MHC	UKB
158377	rs4806708	19	54603130	OSCAR	ENSG00000170909	bipolar_noukb	C	2132	rs45595133	unconditioned	1.22419e-10	0.893117	1.36978e-11	0.0999264	0.00695638	22.8236	OID20776	no_MHC	UKB
158378	rs4806708	19	54603130	OSCAR	ENSG00000170909	bipolar_noukb	C	2126	rs459038	unconditioned	5.77079e-09	0.863487	6.4569e-10	0.096575	0.0399383	18.9705	OID20776	no_MHC	UKB
158379	rs4806708	19	54603130	OSCAR	ENSG00000170909	bipolar_noukb	C	2125	rs4806492	unconditioned	6.79075e-09	0.891432	7.59498e-10	0.0996916	0.00887614	18.8077	OID20776	no_MHC	UKB
158380	rs4806708	19	54603130	OSCAR	ENSG00000170909	bipolar_noukb	C	2126	rs4806692	unconditioned	1.42841e-15	0.894112	1.59768e-16	0.100001	0.00588624	34.1822	OID20776	no_MHC	UKB
158381	rs4806708	19	54603130	OSCAR	ENSG00000170909	bipolar_noukb	C	2127	rs4806708	unconditioned	5.81934e-41	0.893406	6.50939e-42	0.0999279	0.00666563	92.6448	OID20776	no_MHC	UKB
158382	rs4806708	19	54603130	OSCAR	ENSG00000170909	bipolar_noukb	C	2126	rs55826339	unconditioned	1.6349e-27	0.844968	1.82969e-28	0.0945038	0.0605279	61.6782	OID20776	no_MHC	UKB
158383	rs4806708	19	54603130	OSCAR	ENSG00000170909	bipolar_noukb	C	2126	rs62144176	unconditioned	1.71192e-08	0.867854	1.91535e-09	0.0970634	0.0350829	17.8831	OID20776	no_MHC	UKB
158384	rs4806708	19	54603130	OSCAR	ENSG00000170909	bipolar_noukb	C	2126	rs654765	unconditioned	5.35335e-18	0.889067	5.9881e-19	0.0994369	0.0114965	39.7688	OID20776	no_MHC	UKB
158385	rs4806708	19	54603130	OSCAR	ENSG00000170909	bipolar_noukb	C	2125	rs67563163	unconditioned	9.34407e-06	0.893078	1.04507e-06	0.0998776	0.00703372	11.5808	OID20776	no_MHC	UKB
158386	rs4806708	19	54603130	OSCAR	ENSG00000170909	bipolar_noukb	C	2132	rs78258012	unconditioned	2.68512e-48	0.894737	3.00456e-49	0.100113	0.00515001	109.536	OID20776	no_MHC	UKB
158387	rs4806708	19	54603130	OSCAR	ENSG00000170909	bipolar_noukb	C	2135	rs78558230	unconditioned	5.46923e-64	0.892589	6.12125e-65	0.0998924	0.00751852	145.666	OID20776	no_MHC	UKB
158388	rs4806708	19	54603130	OSCAR	ENSG00000170909	bipolar_noukb	C	2126	rs79332591	unconditioned	0.000252341	0.864014	2.8234e-05	0.0966342	0.0390713	8.28473	OID20776	no_MHC	UKB
158389	rs4806708	19	54603130	OSCAR	ENSG00000170909	bipolar_noukb	C	2125	rs8111894	unconditioned	0.0100506	0.882241	0.00112409	0.0986646	0.00791958	4.60012	OID20776	no_MHC	UKB
158390	rs4806708	19	54603130	OSCAR	ENSG00000170909	bipolar_noukb	C	2126	rs8112468	unconditioned	6.12331e-55	0.881699	6.84986e-56	0.0986119	0.0196891	124.83	OID20776	no_MHC	UKB
158391	rs4806708	19	54603130	OSCAR	ENSG00000170909	depression_Als_noukb_included	C	3381	unconditioned	unconditioned	0	0.795939	0	0.201948	0.00211345	2329.08	OID20776	no_MHC	UKB
158392	rs4806708	19	54603130	OSCAR	ENSG00000170909	depression_Als_noukb_included	C	2104	rs10406122	unconditioned	4.43795e-09	0.884047	5.70681e-10	0.113679	0.00227399	19.2331	OID20776	no_MHC	UKB
158393	rs4806708	19	54603130	OSCAR	ENSG00000170909	depression_Als_noukb_included	C	2104	rs117799865	unconditioned	7.14305e-15	0.875555	9.18607e-16	0.112586	0.0118592	32.5726	OID20776	no_MHC	UKB
158394	rs4806708	19	54603130	OSCAR	ENSG00000170909	depression_Als_noukb_included	C	2104	rs12150988	unconditioned	4.75658e-15	0.882319	6.11661e-16	0.113455	0.00422505	32.9792	OID20776	no_MHC	UKB
158395	rs4806708	19	54603130	OSCAR	ENSG00000170909	depression_Als_noukb_included	C	2105	rs12975075	unconditioned	0.012361	0.870001	0.00158971	0.111885	0.00416383	4.39321	OID20776	no_MHC	UKB
158396	rs4806708	19	54603130	OSCAR	ENSG00000170909	depression_Als_noukb_included	C	2106	rs12985255	unconditioned	0.000720048	0.883251	9.25957e-05	0.113581	0.00235614	7.23619	OID20776	no_MHC	UKB
158397	rs4806708	19	54603130	OSCAR	ENSG00000170909	depression_Als_noukb_included	C	2104	rs143067540	unconditioned	1.29184e-05	0.878056	1.66129e-06	0.112907	0.00902234	11.2569	OID20776	no_MHC	UKB
158398	rs4806708	19	54603130	OSCAR	ENSG00000170909	depression_Als_noukb_included	C	2103	rs143356572	unconditioned	0.0315051	0.851301	0.00405117	0.109463	0.00367943	3.45761	OID20776	no_MHC	UKB
158399	rs4806708	19	54603130	OSCAR	ENSG00000170909	depression_Als_noukb_included	C	2104	rs148972528	unconditioned	3.35715e-14	0.854602	4.31828e-15	0.109891	0.0355062	31.0251	OID20776	no_MHC	UKB
158400	rs4806708	19	54603130	OSCAR	ENSG00000170909	depression_Als_noukb_included	C	2104	rs2362381	unconditioned	0.00294255	0.879657	0.000378384	0.113111	0.00391103	5.82848	OID20776	no_MHC	UKB
158401	rs4806708	19	54603130	OSCAR	ENSG00000170909	depression_Als_noukb_included	C	2104	rs2438047	unconditioned	2.76938e-50	0.883921	3.56115e-51	0.113661	0.00241754	114.111	OID20776	no_MHC	UKB
158402	rs4806708	19	54603130	OSCAR	ENSG00000170909	depression_Als_noukb_included	C	2104	rs254253	unconditioned	2.44377e-26	0.837458	3.14399e-27	0.107687	0.0548552	58.9737	OID20776	no_MHC	UKB
158403	rs4806708	19	54603130	OSCAR	ENSG00000170909	depression_Als_noukb_included	C	2107	rs254261	unconditioned	3.08644e-19	0.873061	3.97046e-20	0.112298	0.0146411	42.6221	OID20776	no_MHC	UKB
158404	rs4806708	19	54603130	OSCAR	ENSG00000170909	depression_Als_noukb_included	C	2106	rs28665982	unconditioned	3.43711e-06	0.881962	4.42024e-07	0.113419	0.00461526	12.5809	OID20776	no_MHC	UKB
158405	rs4806708	19	54603130	OSCAR	ENSG00000170909	depression_Als_noukb_included	C	2104	rs3170255	unconditioned	9.14065e-32	0.878158	1.17547e-32	0.11292	0.00892186	71.47	OID20776	no_MHC	UKB
158406	rs4806708	19	54603130	OSCAR	ENSG00000170909	depression_Als_noukb_included	C	2108	rs35278140	unconditioned	1.08552e-53	0.881783	1.39614e-54	0.113406	0.00481094	121.955	OID20776	no_MHC	UKB
158407	rs4806708	19	54603130	OSCAR	ENSG00000170909	depression_Als_noukb_included	C	2104	rs35292594	unconditioned	5.08311e-33	0.881007	6.53658e-34	0.113287	0.00570636	74.3594	OID20776	no_MHC	UKB
158408	rs4806708	19	54603130	OSCAR	ENSG00000170909	depression_Als_noukb_included	C	2110	rs45595133	unconditioned	1.20719e-10	0.880572	1.5526e-11	0.113247	0.00618133	22.8376	OID20776	no_MHC	UKB
158409	rs4806708	19	54603130	OSCAR	ENSG00000170909	depression_Als_noukb_included	C	2103	rs459038	unconditioned	0.00132052	0.88061	0.000169802	0.113231	0.0046686	6.62973	OID20776	no_MHC	UKB
158410	rs4806708	19	54603130	OSCAR	ENSG00000170909	depression_Als_noukb_included	C	2103	rs4806492	unconditioned	6.72533e-09	0.882754	8.64795e-10	0.113508	0.00373788	18.8174	OID20776	no_MHC	UKB
158411	rs4806708	19	54603130	OSCAR	ENSG00000170909	depression_Als_noukb_included	C	2104	rs4806692	unconditioned	1.41234e-15	0.883929	1.81614e-16	0.113662	0.00240893	34.1935	OID20776	no_MHC	UKB
158412	rs4806708	19	54603130	OSCAR	ENSG00000170909	depression_Als_noukb_included	C	2105	rs4806708	unconditioned	5.75723e-41	0.883847	7.40346e-42	0.113655	0.00249834	92.6555	OID20776	no_MHC	UKB
158413	rs4806708	19	54603130	OSCAR	ENSG00000170909	depression_Als_noukb_included	C	2104	rs55826339	unconditioned	1.70941e-27	0.883358	2.19814e-28	0.113589	0.0030527	61.6337	OID20776	no_MHC	UKB
158414	rs4806708	19	54603130	OSCAR	ENSG00000170909	depression_Als_noukb_included	C	2104	rs62144176	unconditioned	1.73444e-08	0.879205	2.23043e-09	0.113055	0.00773966	17.87	OID20776	no_MHC	UKB
158415	rs4806708	19	54603130	OSCAR	ENSG00000170909	depression_Als_noukb_included	C	2104	rs654765	unconditioned	5.3005e-18	0.880421	6.81609e-19	0.11321	0.00636914	39.7787	OID20776	no_MHC	UKB
158416	rs4806708	19	54603130	OSCAR	ENSG00000170909	depression_Als_noukb_included	C	2103	rs67563163	unconditioned	9.24448e-06	0.883383	1.18873e-06	0.113589	0.00301715	11.5915	OID20776	no_MHC	UKB
158417	rs4806708	19	54603130	OSCAR	ENSG00000170909	depression_Als_noukb_included	C	2110	rs78258012	unconditioned	2.65339e-48	0.884104	3.41242e-49	0.113699	0.00219731	109.548	OID20776	no_MHC	UKB
158418	rs4806708	19	54603130	OSCAR	ENSG00000170909	depression_Als_noukb_included	C	2113	rs78558230	unconditioned	5.38764e-64	0.879429	6.93012e-65	0.113114	0.00745744	145.681	OID20776	no_MHC	UKB
158419	rs4806708	19	54603130	OSCAR	ENSG00000170909	depression_Als_noukb_included	C	2104	rs79332591	unconditioned	0.000257428	0.881396	3.31035e-05	0.113337	0.00497641	8.26477	OID20776	no_MHC	UKB
158420	rs4806708	19	54603130	OSCAR	ENSG00000170909	depression_Als_noukb_included	C	2103	rs8111894	unconditioned	0.00995097	0.873273	0.00127957	0.112289	0.00320769	4.61009	OID20776	no_MHC	UKB
158421	rs4806708	19	54603130	OSCAR	ENSG00000170909	depression_Als_noukb_included	C	2104	rs8112468	unconditioned	6.1384e-55	0.883897	7.8934e-56	0.113658	0.00244517	124.828	OID20776	no_MHC	UKB
158422	rs4806708	19	54603130	OSCAR	ENSG00000170909	depression_Als_ukb_included	C	3459	unconditioned	unconditioned	0	0.947789	0	0.0506915	0.00151923	2328.88	OID20776	no_MHC	UKB
158423	rs4806708	19	54603130	OSCAR	ENSG00000170909	depression_Als_ukb_included	C	2116	rs10406122	unconditioned	4.85245e-09	0.966737	1.56656e-10	0.0312079	0.00205508	19.1438	OID20776	no_MHC	UKB
158424	rs4806708	19	54603130	OSCAR	ENSG00000170909	depression_Als_ukb_included	C	2116	rs117799865	unconditioned	7.85871e-15	0.963085	2.53725e-16	0.0310882	0.00582728	32.4772	OID20776	no_MHC	UKB
158425	rs4806708	19	54603130	OSCAR	ENSG00000170909	depression_Als_ukb_included	C	2116	rs12150988	unconditioned	5.20477e-15	0.965456	1.68027e-16	0.0311648	0.00337957	32.8892	OID20776	no_MHC	UKB
158426	rs4806708	19	54603130	OSCAR	ENSG00000170909	depression_Als_ukb_included	C	2117	rs12975075	unconditioned	0.0135125	0.951055	0.000436339	0.0307066	0.00428983	4.30414	OID20776	no_MHC	UKB
158427	rs4806708	19	54603130	OSCAR	ENSG00000170909	depression_Als_ukb_included	C	2118	rs12985255	unconditioned	0.000786922	0.965415	2.5408e-05	0.0311685	0.00260451	7.14738	OID20776	no_MHC	UKB
158428	rs4806708	19	54603130	OSCAR	ENSG00000170909	depression_Als_ukb_included	C	2116	rs143067540	unconditioned	1.41718e-05	0.963257	4.57546e-07	0.0310938	0.00563447	11.1643	OID20776	no_MHC	UKB
158429	rs4806708	19	54603130	OSCAR	ENSG00000170909	depression_Als_ukb_included	C	2116	rs143356572	unconditioned	0.0102229	0.952085	0.000330076	0.0307342	0.00662742	4.58313	OID20776	no_MHC	UKB
158430	rs4806708	19	54603130	OSCAR	ENSG00000170909	depression_Als_ukb_included	C	2116	rs148972528	unconditioned	3.69291e-14	0.939786	1.19324e-15	0.0303362	0.0298777	30.9298	OID20776	no_MHC	UKB
158431	rs4806708	19	54603130	OSCAR	ENSG00000170909	depression_Als_ukb_included	C	2116	rs2362381	unconditioned	0.00317073	0.948013	0.000102365	0.0305879	0.0181256	5.75379	OID20776	no_MHC	UKB
158432	rs4806708	19	54603130	OSCAR	ENSG00000170909	depression_Als_ukb_included	C	2116	rs2438047	unconditioned	3.02702e-50	0.96617	9.77201e-52	0.0311878	0.00264249	114.022	OID20776	no_MHC	UKB
158433	rs4806708	19	54603130	OSCAR	ENSG00000170909	depression_Als_ukb_included	C	2116	rs254253	unconditioned	2.79152e-26	0.956204	9.01476e-28	0.0308662	0.0129294	58.8406	OID20776	no_MHC	UKB
158434	rs4806708	19	54603130	OSCAR	ENSG00000170909	depression_Als_ukb_included	C	2119	rs254261	unconditioned	3.39132e-19	0.958458	1.09594e-20	0.0309629	0.0105792	42.5279	OID20776	no_MHC	UKB
158435	rs4806708	19	54603130	OSCAR	ENSG00000170909	depression_Als_ukb_included	C	2118	rs28665982	unconditioned	3.75733e-06	0.964204	1.2134e-07	0.0311335	0.00465864	12.4918	OID20776	no_MHC	UKB
158436	rs4806708	19	54603130	OSCAR	ENSG00000170909	depression_Als_ukb_included	C	2116	rs3170255	unconditioned	1.00278e-31	0.962447	3.23762e-33	0.0310677	0.00648581	71.3774	OID20776	no_MHC	UKB
158437	rs4806708	19	54603130	OSCAR	ENSG00000170909	depression_Als_ukb_included	C	2120	rs35278140	unconditioned	1.18793e-53	0.964699	3.83719e-55	0.031157	0.00414394	121.865	OID20776	no_MHC	UKB
158438	rs4806708	19	54603130	OSCAR	ENSG00000170909	depression_Als_ukb_included	C	2116	rs35292594	unconditioned	5.57345e-33	0.965956	1.79927e-34	0.0311809	0.00286309	74.2673	OID20776	no_MHC	UKB
158439	rs4806708	19	54603130	OSCAR	ENSG00000170909	depression_Als_ukb_included	C	2122	rs45595133	unconditioned	1.32475e-10	0.966435	4.27857e-12	0.0312108	0.00235388	22.7446	OID20776	no_MHC	UKB
158440	rs4806708	19	54603130	OSCAR	ENSG00000170909	depression_Als_ukb_included	C	2116	rs459038	unconditioned	6.46276e-09	0.966974	2.08629e-10	0.0312138	0.00181259	18.8572	OID20776	no_MHC	UKB
158441	rs4806708	19	54603130	OSCAR	ENSG00000170909	depression_Als_ukb_included	C	2115	rs4806492	unconditioned	7.35735e-09	0.965785	2.37494e-10	0.0311724	0.00304299	18.7276	OID20776	no_MHC	UKB
158442	rs4806708	19	54603130	OSCAR	ENSG00000170909	depression_Als_ukb_included	C	2116	rs4806692	unconditioned	1.54248e-15	0.965476	4.97957e-17	0.031165	0.00335889	34.1054	OID20776	no_MHC	UKB
158443	rs4806708	19	54603130	OSCAR	ENSG00000170909	depression_Als_ukb_included	C	2117	rs4806708	unconditioned	6.29732e-41	0.966779	2.03307e-42	0.0312101	0.00201054	92.5659	OID20776	no_MHC	UKB
158444	rs4806708	19	54603130	OSCAR	ENSG00000170909	depression_Als_ukb_included	C	2116	rs55826339	unconditioned	1.86886e-27	0.965852	6.03325e-29	0.0311776	0.00297041	61.5445	OID20776	no_MHC	UKB
158445	rs4806708	19	54603130	OSCAR	ENSG00000170909	depression_Als_ukb_included	C	2116	rs62144176	unconditioned	1.90396e-08	0.96519	6.1467e-10	0.0311562	0.00365344	17.7767	OID20776	no_MHC	UKB
158446	rs4806708	19	54603130	OSCAR	ENSG00000170909	depression_Als_ukb_included	C	2116	rs654765	unconditioned	5.80663e-18	0.964388	1.8747e-19	0.0311312	0.00448119	39.6875	OID20776	no_MHC	UKB
158447	rs4806708	19	54603130	OSCAR	ENSG00000170909	depression_Als_ukb_included	C	2115	rs67563163	unconditioned	1.00263e-05	0.958231	3.23649e-07	0.0309208	0.0108377	11.5103	OID20776	no_MHC	UKB
158448	rs4806708	19	54603130	OSCAR	ENSG00000170909	depression_Als_ukb_included	C	2122	rs78258012	unconditioned	2.90069e-48	0.966548	9.37577e-50	0.0312392	0.00221235	109.459	OID20776	no_MHC	UKB
158449	rs4806708	19	54603130	OSCAR	ENSG00000170909	depression_Als_ukb_included	C	2125	rs78558230	unconditioned	5.88348e-64	0.960245	1.90111e-65	0.0310194	0.00873595	145.593	OID20776	no_MHC	UKB
158450	rs4806708	19	54603130	OSCAR	ENSG00000170909	depression_Als_ukb_included	C	2116	rs79332591	unconditioned	0.000281634	0.964301	9.09235e-06	0.0311275	0.00428091	8.1749	OID20776	no_MHC	UKB
158451	rs4806708	19	54603130	OSCAR	ENSG00000170909	depression_Als_ukb_included	C	2115	rs8111894	unconditioned	0.010876	0.954557	0.000351075	0.0308096	0.0034064	4.5212	OID20776	no_MHC	UKB
158452	rs4806708	19	54603130	OSCAR	ENSG00000170909	depression_Als_ukb_included	C	2116	rs8112468	unconditioned	6.71388e-55	0.966744	2.16738e-56	0.0312064	0.00204993	124.738	OID20776	no_MHC	UKB
158453	rs4806708	19	54603130	OSCAR	ENSG00000170909	schizophrenia	C	3568	unconditioned	unconditioned	0	0.404785	0	0.589318	0.00589649	2329.77	OID20776	no_MHC	UKB
158454	rs4806708	19	54603130	OSCAR	ENSG00000170909	schizophrenia	C	2128	rs10406122	unconditioned	2.09239e-09	0.416886	2.89759e-09	0.577307	0.00580671	19.985	OID20776	no_MHC	UKB
158455	rs4806708	19	54603130	OSCAR	ENSG00000170909	schizophrenia	C	2128	rs117799865	unconditioned	3.39662e-15	0.416214	4.70363e-15	0.576365	0.00742053	33.316	OID20776	no_MHC	UKB
158456	rs4806708	19	54603130	OSCAR	ENSG00000170909	schizophrenia	C	2128	rs12150988	unconditioned	2.22675e-15	0.413049	3.08363e-15	0.571982	0.0149693	33.7382	OID20776	no_MHC	UKB
158457	rs4806708	19	54603130	OSCAR	ENSG00000170909	schizophrenia	C	2129	rs12975075	unconditioned	0.00584753	0.411671	0.00809767	0.570079	0.00430548	5.14174	OID20776	no_MHC	UKB
158458	rs4806708	19	54603130	OSCAR	ENSG00000170909	schizophrenia	C	2130	rs12985255	unconditioned	0.000340663	0.41797	0.00047175	0.578801	0.00241685	7.98462	OID20776	no_MHC	UKB
158459	rs4806708	19	54603130	OSCAR	ENSG00000170909	schizophrenia	C	2128	rs143067540	unconditioned	6.13579e-06	0.417053	8.49679e-06	0.577526	0.00540639	12.0014	OID20776	no_MHC	UKB
158460	rs4806708	19	54603130	OSCAR	ENSG00000170909	schizophrenia	C	2128	rs143356572	unconditioned	0.00434412	0.40463	0.006016	0.56033	0.0246804	5.43893	OID20776	no_MHC	UKB
158461	rs4806708	19	54603130	OSCAR	ENSG00000170909	schizophrenia	C	2128	rs148972528	unconditioned	1.63591e-14	0.41625	2.2654e-14	0.576414	0.00733697	31.744	OID20776	no_MHC	UKB
158462	rs4806708	19	54603130	OSCAR	ENSG00000170909	schizophrenia	C	2128	rs2362381	unconditioned	0.00139097	0.415936	0.00192621	0.57598	0.00476714	6.57775	OID20776	no_MHC	UKB
158463	rs4806708	19	54603130	OSCAR	ENSG00000170909	schizophrenia	C	2128	rs2438047	unconditioned	1.31048e-50	0.418286	1.81474e-50	0.579233	0.00248114	114.859	OID20776	no_MHC	UKB
158464	rs4806708	19	54603130	OSCAR	ENSG00000170909	schizophrenia	C	2128	rs254253	unconditioned	1.21655e-26	0.416623	1.68467e-26	0.576931	0.00644583	59.6712	OID20776	no_MHC	UKB
158465	rs4806708	19	54603130	OSCAR	ENSG00000170909	schizophrenia	C	2131	rs254261	unconditioned	1.47019e-19	0.415326	2.036e-19	0.575156	0.00951803	43.3637	OID20776	no_MHC	UKB
158466	rs4806708	19	54603130	OSCAR	ENSG00000170909	schizophrenia	C	2130	rs28665982	unconditioned	1.62743e-06	0.417645	2.25367e-06	0.578354	0.00399704	13.3285	OID20776	no_MHC	UKB
158467	rs4806708	19	54603130	OSCAR	ENSG00000170909	schizophrenia	C	2128	rs3170255	unconditioned	4.3293e-32	0.415319	5.99523e-32	0.575124	0.00955694	72.2173	OID20776	no_MHC	UKB
158468	rs4806708	19	54603130	OSCAR	ENSG00000170909	schizophrenia	C	2132	rs35278140	unconditioned	5.14471e-54	0.417734	7.12451e-54	0.578484	0.00378211	122.702	OID20776	no_MHC	UKB
158469	rs4806708	19	54603130	OSCAR	ENSG00000170909	schizophrenia	C	2128	rs35292594	unconditioned	2.4111e-33	0.417869	3.33886e-33	0.578656	0.00347547	75.1052	OID20776	no_MHC	UKB
158470	rs4806708	19	54603130	OSCAR	ENSG00000170909	schizophrenia	C	2134	rs45595133	unconditioned	5.73153e-11	0.418151	7.93714e-11	0.579062	0.0027863	23.5825	OID20776	no_MHC	UKB
158471	rs4806708	19	54603130	OSCAR	ENSG00000170909	schizophrenia	C	2128	rs459038	unconditioned	2.79542e-09	0.418284	3.87105e-09	0.579231	0.00248422	19.6953	OID20776	no_MHC	UKB
158472	rs4806708	19	54603130	OSCAR	ENSG00000170909	schizophrenia	C	2127	rs4806492	unconditioned	3.17377e-09	0.416628	4.39497e-09	0.576931	0.0064414	19.5683	OID20776	no_MHC	UKB
158473	rs4806708	19	54603130	OSCAR	ENSG00000170909	schizophrenia	C	2128	rs4806692	unconditioned	6.57966e-16	0.411858	9.11153e-16	0.570325	0.0178165	34.9574	OID20776	no_MHC	UKB
158474	rs4806708	19	54603130	OSCAR	ENSG00000170909	schizophrenia	C	2129	rs4806708	unconditioned	2.72398e-41	0.418196	3.77215e-41	0.579113	0.00269044	93.4039	OID20776	no_MHC	UKB
158475	rs4806708	19	54603130	OSCAR	ENSG00000170909	schizophrenia	C	2128	rs55826339	unconditioned	8.09467e-28	0.418362	1.12094e-27	0.579339	0.00229861	62.3812	OID20776	no_MHC	UKB
158476	rs4806708	19	54603130	OSCAR	ENSG00000170909	schizophrenia	C	2128	rs62144176	unconditioned	8.23647e-09	0.417549	1.14058e-08	0.578213	0.00423801	18.6147	OID20776	no_MHC	UKB
158477	rs4806708	19	54603130	OSCAR	ENSG00000170909	schizophrenia	C	2128	rs654765	unconditioned	2.50591e-18	0.41617	3.47018e-18	0.576304	0.00752573	40.5279	OID20776	no_MHC	UKB
158478	rs4806708	19	54603130	OSCAR	ENSG00000170909	schizophrenia	C	2127	rs67563163	unconditioned	4.37718e-06	0.418363	6.06143e-06	0.579338	0.00228831	12.3391	OID20776	no_MHC	UKB
158479	rs4806708	19	54603130	OSCAR	ENSG00000170909	schizophrenia	C	2134	rs78258012	unconditioned	1.25571e-48	0.418431	1.73893e-48	0.579447	0.00212176	110.296	OID20776	no_MHC	UKB
158480	rs4806708	19	54603130	OSCAR	ENSG00000170909	schizophrenia	C	2137	rs78558230	unconditioned	2.56167e-64	0.418065	3.54754e-64	0.578957	0.00297877	146.425	OID20776	no_MHC	UKB
158481	rs4806708	19	54603130	OSCAR	ENSG00000170909	schizophrenia	C	2128	rs79332591	unconditioned	0.000121463	0.41589	0.000168202	0.575916	0.00790357	9.0159	OID20776	no_MHC	UKB
158482	rs4806708	19	54603130	OSCAR	ENSG00000170909	schizophrenia	C	2127	rs8111894	unconditioned	0.00469608	0.412228	0.00650304	0.570839	0.0057343	5.36103	OID20776	no_MHC	UKB
158483	rs4806708	19	54603130	OSCAR	ENSG00000170909	schizophrenia	C	2128	rs8112468	unconditioned	2.90008e-55	0.417584	4.016e-55	0.578262	0.0041541	125.577	OID20776	no_MHC	UKB
158484	rs539963	5	38866216	OSMR	ENSG00000145623	anxiety_pgc_2026	C	2243	unconditioned	unconditioned	0	0.960885	0	0.0360411	0.00307378	2645.46	OID20356	no_MHC	UKB
158485	rs539963	5	38866216	OSMR	ENSG00000145623	anxiety_pgc_2026	C	1900	rs10073213	unconditioned	8.58766e-70	0.962616	2.76158e-71	0.030949	0.00643479	159.031	OID20356	no_MHC	UKB
158486	rs539963	5	38866216	OSMR	ENSG00000145623	anxiety_pgc_2026	C	1891	rs10473120	unconditioned	8.40292e-09	0.948662	2.69827e-10	0.0304417	0.020896	18.5947	OID20356	no_MHC	UKB
158487	rs539963	5	38866216	OSMR	ENSG00000145623	anxiety_pgc_2026	C	1899	rs112221428	unconditioned	1.02587e-97	0.939751	3.31727e-99	0.0303579	0.0298912	223.325	OID20356	no_MHC	UKB
158488	rs539963	5	38866216	OSMR	ENSG00000145623	anxiety_pgc_2026	C	1890	rs113039726	unconditioned	1.24589e-11	0.965483	3.99264e-13	0.0309369	0.00358015	25.1086	OID20356	no_MHC	UKB
158489	rs539963	5	38866216	OSMR	ENSG00000145623	anxiety_pgc_2026	C	1886	rs113762479	unconditioned	0.00851758	0.944973	0.000272853	0.0302554	0.0159809	4.76562	OID20356	no_MHC	UKB
158490	rs539963	5	38866216	OSMR	ENSG00000145623	anxiety_pgc_2026	C	1888	rs115951288	unconditioned	0.00148125	0.96101	4.74722e-05	0.0307924	0.00666936	6.51487	OID20356	no_MHC	UKB
158491	rs539963	5	38866216	OSMR	ENSG00000145623	anxiety_pgc_2026	C	1904	rs13165654	unconditioned	2.06509e-13	0.933949	6.69387e-15	0.0302376	0.0358139	29.2084	OID20356	no_MHC	UKB
158492	rs539963	5	38866216	OSMR	ENSG00000145623	anxiety_pgc_2026	C	1909	rs187877	unconditioned	9.06726e-10	0.965213	2.9114e-11	0.0309882	0.00379901	20.8212	OID20356	no_MHC	UKB
158493	rs539963	5	38866216	OSMR	ENSG00000145623	anxiety_pgc_2026	C	1887	rs2278325	unconditioned	9.33261e-13	0.965175	2.98997e-14	0.0309183	0.00390626	27.7001	OID20356	no_MHC	UKB
158494	rs539963	5	38866216	OSMR	ENSG00000145623	anxiety_pgc_2026	C	1887	rs381153	unconditioned	1.04613e-59	0.962698	3.35189e-61	0.0308391	0.00646247	135.807	OID20356	no_MHC	UKB
158495	rs539963	5	38866216	OSMR	ENSG00000145623	anxiety_pgc_2026	C	1887	rs55950636	unconditioned	5.87574e-09	0.952087	1.88331e-10	0.0304992	0.017414	18.9524	OID20356	no_MHC	UKB
158496	rs539963	5	38866216	OSMR	ENSG00000145623	anxiety_pgc_2026	C	1886	rs62354663	unconditioned	0.000913156	0.958389	2.92521e-05	0.0306911	0.00997714	6.9986	OID20356	no_MHC	UKB
158497	rs539963	5	38866216	OSMR	ENSG00000145623	anxiety_pgc_2026	C	1894	rs62354667	unconditioned	3.00954e-30	0.965286	9.65424e-32	0.0309615	0.00375236	67.9758	OID20356	no_MHC	UKB
158498	rs539963	5	38866216	OSMR	ENSG00000145623	anxiety_pgc_2026	C	1888	rs62354706	unconditioned	0.00271713	0.955454	8.70838e-05	0.0306111	0.0111303	5.90818	OID20356	no_MHC	UKB
158499	rs539963	5	38866216	OSMR	ENSG00000145623	anxiety_pgc_2026	C	1886	rs6867276	unconditioned	3.83725e-10	0.927569	1.22923e-11	0.0296711	0.0427598	21.6811	OID20356	no_MHC	UKB
158500	rs539963	5	38866216	OSMR	ENSG00000145623	anxiety_pgc_2026	C	1888	rs73751809	unconditioned	1.5781e-19	0.910155	5.06668e-21	0.029161	0.0606837	43.2929	OID20356	no_MHC	UKB
158501	rs539963	5	38866216	OSMR	ENSG00000145623	anxiety_pgc_2026	C	1887	rs74924445	unconditioned	1.97509e-19	0.938476	6.33365e-21	0.0300632	0.0314609	43.0685	OID20356	no_MHC	UKB
158502	rs539963	5	38866216	OSMR	ENSG00000145623	anxiety_pgc_2026	C	1887	rs75821181	unconditioned	1.88372e-08	0.956657	6.03683e-10	0.0306456	0.0126971	17.7874	OID20356	no_MHC	UKB
158503	rs539963	5	38866216	OSMR	ENSG00000145623	anxiety_pgc_2026	C	1888	rs834006	unconditioned	1.89443e-23	0.966401	6.06964e-25	0.0309603	0.00263824	52.3205	OID20356	no_MHC	UKB
158504	rs539963	5	38866216	OSMR	ENSG00000145623	anxiety_pgc_2026	C	1906	rs9292723	unconditioned	2.5223e-26	0.966282	8.09581e-28	0.0310119	0.00270654	58.942	OID20356	no_MHC	UKB
158505	rs539963	5	38866216	OSMR	ENSG00000145623	bipolar	C	2433	unconditioned	unconditioned	0	0.910209	0	0.0666257	0.0231653	2645.52	OID20356	no_MHC	UKB
158506	rs539963	5	38866216	OSMR	ENSG00000145623	bipolar	C	1978	rs10073213	unconditioned	7.87099e-70	0.882343	4.1319e-71	0.0462474	0.0714094	159.118	OID20356	no_MHC	UKB
158507	rs539963	5	38866216	OSMR	ENSG00000145623	bipolar	C	1969	rs10473120	unconditioned	8.37137e-09	0.946219	4.23424e-10	0.0478539	0.00592731	18.5984	OID20356	no_MHC	UKB
158508	rs539963	5	38866216	OSMR	ENSG00000145623	bipolar	C	1977	rs112221428	unconditioned	9.93106e-98	0.910984	5.07034e-99	0.0464681	0.0425475	223.358	OID20356	no_MHC	UKB
158509	rs539963	5	38866216	OSMR	ENSG00000145623	bipolar	C	1968	rs113039726	unconditioned	1.21188e-11	0.939012	6.13829e-13	0.0475485	0.0134394	25.1363	OID20356	no_MHC	UKB
158510	rs539963	5	38866216	OSMR	ENSG00000145623	bipolar	C	1964	rs113762479	unconditioned	0.00831803	0.928796	0.000420467	0.046934	0.0155311	4.78933	OID20356	no_MHC	UKB
158511	rs539963	5	38866216	OSMR	ENSG00000145623	bipolar	C	1966	rs115951288	unconditioned	0.00144014	0.934853	7.28452e-05	0.0472704	0.0163639	6.54302	OID20356	no_MHC	UKB
158512	rs539963	5	38866216	OSMR	ENSG00000145623	bipolar	C	1986	rs13165654	unconditioned	1.79945e-13	0.944963	9.1258e-15	0.0479161	0.00712121	29.3461	OID20356	no_MHC	UKB
158513	rs539963	5	38866216	OSMR	ENSG00000145623	bipolar	C	1987	rs187877	unconditioned	8.86135e-10	0.943171	4.50178e-11	0.0479064	0.00892243	20.8442	OID20356	no_MHC	UKB
158514	rs539963	5	38866216	OSMR	ENSG00000145623	bipolar	C	1965	rs2278325	unconditioned	6.65857e-16	0.946667	3.36617e-17	0.0478523	0.00548084	34.9455	OID20356	no_MHC	UKB
158515	rs539963	5	38866216	OSMR	ENSG00000145623	bipolar	C	1965	rs381153	unconditioned	1.00798e-59	0.928047	5.09796e-61	0.0469117	0.0250417	135.845	OID20356	no_MHC	UKB
158516	rs539963	5	38866216	OSMR	ENSG00000145623	bipolar	C	1965	rs55950636	unconditioned	5.39916e-09	0.875004	2.73409e-10	0.0442287	0.0807668	19.037	OID20356	no_MHC	UKB
158517	rs539963	5	38866216	OSMR	ENSG00000145623	bipolar	C	1964	rs62354663	unconditioned	0.000888536	0.932676	4.49145e-05	0.0471264	0.0192637	7.02593	OID20356	no_MHC	UKB
158518	rs539963	5	38866216	OSMR	ENSG00000145623	bipolar	C	1972	rs62354667	unconditioned	2.9184e-30	0.935995	1.48103e-31	0.0474833	0.0165212	68.0065	OID20356	no_MHC	UKB
158519	rs539963	5	38866216	OSMR	ENSG00000145623	bipolar	C	1966	rs62354706	unconditioned	0.00264031	0.929517	0.00013363	0.0470237	0.0206849	5.93686	OID20356	no_MHC	UKB
158520	rs539963	5	38866216	OSMR	ENSG00000145623	bipolar	C	1964	rs6867276	unconditioned	3.90868e-10	0.944718	1.97579e-11	0.0477469	0.00753509	21.6627	OID20356	no_MHC	UKB
158521	rs539963	5	38866216	OSMR	ENSG00000145623	bipolar	C	1966	rs73751809	unconditioned	1.63219e-19	0.941534	8.25354e-21	0.0475998	0.0108658	43.2592	OID20356	no_MHC	UKB
158522	rs539963	5	38866216	OSMR	ENSG00000145623	bipolar	C	1965	rs74924445	unconditioned	1.96901e-19	0.935768	9.95667e-21	0.047302	0.0169298	43.0716	OID20356	no_MHC	UKB
158523	rs539963	5	38866216	OSMR	ENSG00000145623	bipolar	C	1965	rs75821181	unconditioned	1.83309e-08	0.931137	9.27036e-10	0.0470679	0.0217955	17.8147	OID20356	no_MHC	UKB
158524	rs539963	5	38866216	OSMR	ENSG00000145623	bipolar	C	1966	rs834006	unconditioned	1.8541e-23	0.945728	9.37539e-25	0.047815	0.00645714	52.3421	OID20356	no_MHC	UKB
158525	rs539963	5	38866216	OSMR	ENSG00000145623	bipolar	C	1984	rs9292723	unconditioned	2.39683e-26	0.918163	1.22861e-27	0.04703	0.0348072	58.9931	OID20356	no_MHC	UKB
158526	rs539963	5	38866216	OSMR	ENSG00000145623	bipolar_noukb	C	2435	unconditioned	unconditioned	0	0.902079	0	0.0719536	0.0259678	2645.53	OID20356	no_MHC	UKB
158527	rs539963	5	38866216	OSMR	ENSG00000145623	bipolar_noukb	C	1979	rs10073213	unconditioned	7.67501e-70	0.860367	4.35387e-71	0.0487158	0.0909173	159.143	OID20356	no_MHC	UKB
158528	rs539963	5	38866216	OSMR	ENSG00000145623	bipolar_noukb	C	1970	rs10473120	unconditioned	8.34018e-09	0.94271	4.53157e-10	0.0512153	0.00607451	18.6022	OID20356	no_MHC	UKB
158529	rs539963	5	38866216	OSMR	ENSG00000145623	bipolar_noukb	C	1978	rs112221428	unconditioned	9.89602e-98	0.907608	5.42496e-99	0.0497121	0.0426797	223.361	OID20356	no_MHC	UKB
158530	rs539963	5	38866216	OSMR	ENSG00000145623	bipolar_noukb	C	1969	rs113039726	unconditioned	1.20741e-11	0.935566	6.56845e-13	0.0508823	0.0135514	25.14	OID20356	no_MHC	UKB
158531	rs539963	5	38866216	OSMR	ENSG00000145623	bipolar_noukb	C	1965	rs113762479	unconditioned	0.00752741	0.924781	0.000408755	0.0502006	0.0170828	4.8892	OID20356	no_MHC	UKB
158532	rs539963	5	38866216	OSMR	ENSG00000145623	bipolar_noukb	C	1967	rs115951288	unconditioned	0.00143376	0.930831	7.79074e-05	0.0505623	0.0170948	6.54746	OID20356	no_MHC	UKB
158533	rs539963	5	38866216	OSMR	ENSG00000145623	bipolar_noukb	C	1987	rs13165654	unconditioned	1.79258e-13	0.94137	9.76472e-15	0.051272	0.00735812	29.35	OID20356	no_MHC	UKB
158534	rs539963	5	38866216	OSMR	ENSG00000145623	bipolar_noukb	C	1988	rs187877	unconditioned	8.84009e-10	0.939881	4.82265e-11	0.0512657	0.0088536	20.8466	OID20356	no_MHC	UKB
158535	rs539963	5	38866216	OSMR	ENSG00000145623	bipolar_noukb	C	1966	rs2278325	unconditioned	6.63601e-16	0.943475	3.60384e-17	0.0512323	0.00529242	34.9489	OID20356	no_MHC	UKB
158536	rs539963	5	38866216	OSMR	ENSG00000145623	bipolar_noukb	C	1966	rs381153	unconditioned	1.00929e-59	0.929192	5.48288e-61	0.0504572	0.0203507	135.843	OID20356	no_MHC	UKB
158537	rs539963	5	38866216	OSMR	ENSG00000145623	bipolar_noukb	C	1966	rs55950636	unconditioned	5.5287e-09	0.89598	3.00562e-10	0.0486536	0.0553667	19.0133	OID20356	no_MHC	UKB
158538	rs539963	5	38866216	OSMR	ENSG00000145623	bipolar_noukb	C	1965	rs62354663	unconditioned	0.000885644	0.930188	4.80924e-05	0.0504929	0.0183855	7.0292	OID20356	no_MHC	UKB
158539	rs539963	5	38866216	OSMR	ENSG00000145623	bipolar_noukb	C	1973	rs62354667	unconditioned	2.90613e-30	0.932066	1.5842e-31	0.0507922	0.0171421	68.0107	OID20356	no_MHC	UKB
158540	rs539963	5	38866216	OSMR	ENSG00000145623	bipolar_noukb	C	1967	rs62354706	unconditioned	0.0026109	0.919605	0.000141963	0.0499744	0.0276673	5.94806	OID20356	no_MHC	UKB
158541	rs539963	5	38866216	OSMR	ENSG00000145623	bipolar_noukb	C	1965	rs6867276	unconditioned	3.89616e-10	0.941707	2.1157e-11	0.0511296	0.00716311	21.6659	OID20356	no_MHC	UKB
158542	rs539963	5	38866216	OSMR	ENSG00000145623	bipolar_noukb	C	1967	rs73751809	unconditioned	1.62601e-19	0.937946	8.83269e-21	0.0509392	0.0111146	43.263	OID20356	no_MHC	UKB
158543	rs539963	5	38866216	OSMR	ENSG00000145623	bipolar_noukb	C	1966	rs74924445	unconditioned	1.9606e-19	0.93175	1.06502e-20	0.0505961	0.0176537	43.0759	OID20356	no_MHC	UKB
158544	rs539963	5	38866216	OSMR	ENSG00000145623	bipolar_noukb	C	1966	rs75821181	unconditioned	1.8283e-08	0.928677	9.93219e-10	0.0504293	0.020894	17.8173	OID20356	no_MHC	UKB
158545	rs539963	5	38866216	OSMR	ENSG00000145623	bipolar_noukb	C	1967	rs834006	unconditioned	1.84854e-23	0.942908	1.00408e-24	0.0512104	0.00588137	52.3451	OID20356	no_MHC	UKB
158546	rs539963	5	38866216	OSMR	ENSG00000145623	bipolar_noukb	C	1985	rs9292723	unconditioned	2.37483e-26	0.909747	1.30898e-27	0.050104	0.0401488	59.0023	OID20356	no_MHC	UKB
158547	rs539963	5	38866216	OSMR	ENSG00000145623	depression_Als_noukb_included	C	2245	unconditioned	unconditioned	0	0.953048	0	0.0437355	0.00321681	2645.47	OID20356	no_MHC	UKB
158548	rs539963	5	38866216	OSMR	ENSG00000145623	depression_Als_noukb_included	C	1937	rs10073213	unconditioned	8.4602e-70	0.952103	3.49461e-71	0.0393195	0.0085777	159.046	OID20356	no_MHC	UKB
158549	rs539963	5	38866216	OSMR	ENSG00000145623	depression_Als_noukb_included	C	1928	rs10473120	unconditioned	8.52203e-09	0.955764	3.51014e-10	0.0393621	0.00487393	18.5806	OID20356	no_MHC	UKB
158550	rs539963	5	38866216	OSMR	ENSG00000145623	depression_Als_noukb_included	C	1936	rs112221428	unconditioned	9.53119e-98	0.94795	3.94013e-99	0.0391748	0.0128748	223.399	OID20356	no_MHC	UKB
158551	rs539963	5	38866216	OSMR	ENSG00000145623	depression_Als_noukb_included	C	1927	rs113039726	unconditioned	1.24529e-11	0.957598	5.12783e-13	0.0394286	0.00297317	25.1091	OID20356	no_MHC	UKB
158552	rs539963	5	38866216	OSMR	ENSG00000145623	depression_Als_noukb_included	C	1923	rs113762479	unconditioned	0.00778208	0.944969	0.000320366	0.0388937	0.0080345	4.85593	OID20356	no_MHC	UKB
158553	rs539963	5	38866216	OSMR	ENSG00000145623	depression_Als_noukb_included	C	1925	rs115951288	unconditioned	0.00147075	0.949398	6.05749e-05	0.0390924	0.00997834	6.52198	OID20356	no_MHC	UKB
158554	rs539963	5	38866216	OSMR	ENSG00000145623	depression_Als_noukb_included	C	1942	rs13165654	unconditioned	2.37392e-13	0.957667	9.78261e-15	0.0394613	0.00287192	29.0691	OID20356	no_MHC	UKB
158555	rs539963	5	38866216	OSMR	ENSG00000145623	depression_Als_noukb_included	C	1946	rs187877	unconditioned	9.05516e-10	0.956307	3.73707e-11	0.0394627	0.00423018	20.8225	OID20356	no_MHC	UKB
158556	rs539963	5	38866216	OSMR	ENSG00000145623	depression_Als_noukb_included	C	1924	rs2278325	unconditioned	6.7757e-16	0.955704	2.78987e-17	0.0393458	0.00495067	34.928	OID20356	no_MHC	UKB
158557	rs539963	5	38866216	OSMR	ENSG00000145623	depression_Als_noukb_included	C	1924	rs381153	unconditioned	1.00607e-59	0.953152	4.14252e-61	0.0392386	0.00760956	135.846	OID20356	no_MHC	UKB
158558	rs539963	5	38866216	OSMR	ENSG00000145623	depression_Als_noukb_included	C	1924	rs55950636	unconditioned	5.69669e-09	0.931926	2.34697e-10	0.0383645	0.02971	18.9834	OID20356	no_MHC	UKB
158559	rs539963	5	38866216	OSMR	ENSG00000145623	depression_Als_noukb_included	C	1923	rs62354663	unconditioned	0.000901014	0.951231	3.70922e-05	0.0391508	0.00868028	7.01199	OID20356	no_MHC	UKB
158560	rs539963	5	38866216	OSMR	ENSG00000145623	depression_Als_noukb_included	C	1931	rs62354667	unconditioned	2.9982e-30	0.95774	1.23502e-31	0.0394484	0.00281182	67.9795	OID20356	no_MHC	UKB
158561	rs539963	5	38866216	OSMR	ENSG00000145623	depression_Als_noukb_included	C	1925	rs62354706	unconditioned	0.0027076	0.950015	0.000111496	0.0391125	0.00805378	5.91169	OID20356	no_MHC	UKB
158562	rs539963	5	38866216	OSMR	ENSG00000145623	depression_Als_noukb_included	C	1923	rs6867276	unconditioned	3.99141e-10	0.957613	1.64315e-11	0.0394192	0.00296813	21.6417	OID20356	no_MHC	UKB
158563	rs539963	5	38866216	OSMR	ENSG00000145623	depression_Als_noukb_included	C	1925	rs73751809	unconditioned	1.63644e-19	0.954502	6.73856e-21	0.0392985	0.00619906	43.2566	OID20356	no_MHC	UKB
158564	rs539963	5	38866216	OSMR	ENSG00000145623	depression_Als_noukb_included	C	1924	rs74924445	unconditioned	1.98383e-19	0.953603	8.16833e-21	0.0392571	0.00714018	43.0641	OID20356	no_MHC	UKB
158565	rs539963	5	38866216	OSMR	ENSG00000145623	depression_Als_noukb_included	C	1924	rs75821181	unconditioned	1.84522e-08	0.948623	7.59867e-10	0.0390522	0.012325	17.8081	OID20356	no_MHC	UKB
158566	rs539963	5	38866216	OSMR	ENSG00000145623	depression_Als_noukb_included	C	1925	rs834006	unconditioned	1.88926e-23	0.957579	7.7786e-25	0.0394232	0.00299808	52.3233	OID20356	no_MHC	UKB
158567	rs539963	5	38866216	OSMR	ENSG00000145623	depression_Als_noukb_included	C	1942	rs9292723	unconditioned	2.51019e-26	0.957495	1.03492e-27	0.0394735	0.00303189	58.9469	OID20356	no_MHC	UKB
158568	rs539963	5	38866216	OSMR	ENSG00000145623	depression_Als_ukb_included	C	2406	unconditioned	unconditioned	0	0.924057	0	0.0724825	0.00346094	2645.5	OID20356	no_MHC	UKB
158569	rs539963	5	38866216	OSMR	ENSG00000145623	depression_Als_ukb_included	C	1951	rs10073213	unconditioned	8.19495e-70	0.918561	5.93082e-71	0.0664628	0.0149759	159.077	OID20356	no_MHC	UKB
158570	rs539963	5	38866216	OSMR	ENSG00000145623	depression_Als_ukb_included	C	1942	rs10473120	unconditioned	8.1785e-09	0.924609	5.90532e-10	0.0667532	0.00863758	18.6218	OID20356	no_MHC	UKB
158571	rs539963	5	38866216	OSMR	ENSG00000145623	depression_Als_ukb_included	C	1950	rs112221428	unconditioned	1.0067e-97	0.921451	7.28349e-99	0.0666552	0.011894	223.344	OID20356	no_MHC	UKB
158572	rs539963	5	38866216	OSMR	ENSG00000145623	depression_Als_ukb_included	C	1941	rs113039726	unconditioned	1.20022e-11	0.930168	8.66253e-13	0.0671315	0.00270019	25.1459	OID20356	no_MHC	UKB
158573	rs539963	5	38866216	OSMR	ENSG00000145623	depression_Als_ukb_included	C	1937	rs113762479	unconditioned	0.00754025	0.919023	0.000544137	0.0663141	0.0065781	4.8875	OID20356	no_MHC	UKB
158574	rs539963	5	38866216	OSMR	ENSG00000145623	depression_Als_ukb_included	C	1939	rs115951288	unconditioned	0.00141617	0.918747	0.000102251	0.0663224	0.0134118	6.5598	OID20356	no_MHC	UKB
158575	rs539963	5	38866216	OSMR	ENSG00000145623	depression_Als_ukb_included	C	1959	rs13165654	unconditioned	3.07105e-13	0.922537	2.22498e-14	0.0668273	0.0106359	28.8116	OID20356	no_MHC	UKB
158576	rs539963	5	38866216	OSMR	ENSG00000145623	depression_Als_ukb_included	C	1960	rs187877	unconditioned	8.70774e-10	0.927008	6.30098e-11	0.067073	0.00591849	20.8616	OID20356	no_MHC	UKB
158577	rs539963	5	38866216	OSMR	ENSG00000145623	depression_Als_ukb_included	C	1938	rs2278325	unconditioned	6.54001e-16	0.930006	4.71984e-17	0.0671144	0.00287994	34.9634	OID20356	no_MHC	UKB
158578	rs539963	5	38866216	OSMR	ENSG00000145623	depression_Als_ukb_included	C	1938	rs381153	unconditioned	9.94021e-60	0.914487	7.17541e-61	0.0659934	0.0195193	135.859	OID20356	no_MHC	UKB
158579	rs539963	5	38866216	OSMR	ENSG00000145623	depression_Als_ukb_included	C	1938	rs55950636	unconditioned	5.31391e-09	0.86097	3.83901e-10	0.0621235	0.0769064	19.0529	OID20356	no_MHC	UKB
158580	rs539963	5	38866216	OSMR	ENSG00000145623	depression_Als_ukb_included	C	1937	rs62354663	unconditioned	0.000881344	0.925549	6.36016e-05	0.0667849	0.00672147	7.03406	OID20356	no_MHC	UKB
158581	rs539963	5	38866216	OSMR	ENSG00000145623	depression_Als_ukb_included	C	1945	rs62354667	unconditioned	2.90007e-30	0.930213	2.09371e-31	0.0671542	0.00263312	68.0128	OID20356	no_MHC	UKB
158582	rs539963	5	38866216	OSMR	ENSG00000145623	depression_Als_ukb_included	C	1939	rs62354706	unconditioned	0.00260848	0.917519	0.000188289	0.0662163	0.0134676	5.94899	OID20356	no_MHC	UKB
158583	rs539963	5	38866216	OSMR	ENSG00000145623	depression_Als_ukb_included	C	1937	rs6867276	unconditioned	3.84908e-10	0.930494	2.77766e-11	0.0671461	0.00235969	21.678	OID20356	no_MHC	UKB
158584	rs539963	5	38866216	OSMR	ENSG00000145623	depression_Als_ukb_included	C	1939	rs73751809	unconditioned	1.61163e-19	0.929136	1.16333e-20	0.0670642	0.00379948	43.2719	OID20356	no_MHC	UKB
158585	rs539963	5	38866216	OSMR	ENSG00000145623	depression_Als_ukb_included	C	1938	rs74924445	unconditioned	1.95456e-19	0.928617	1.41059e-20	0.067013	0.00436984	43.0789	OID20356	no_MHC	UKB
158586	rs539963	5	38866216	OSMR	ENSG00000145623	depression_Als_ukb_included	C	1938	rs75821181	unconditioned	1.82406e-08	0.926248	1.31646e-09	0.0668421	0.00690974	17.8196	OID20356	no_MHC	UKB
158587	rs539963	5	38866216	OSMR	ENSG00000145623	depression_Als_ukb_included	C	1939	rs834006	unconditioned	1.82332e-23	0.930185	1.31588e-24	0.0671281	0.00268737	52.3588	OID20356	no_MHC	UKB
158588	rs539963	5	38866216	OSMR	ENSG00000145623	depression_Als_ukb_included	C	1957	rs9292723	unconditioned	2.42557e-26	0.929281	1.7522e-27	0.0671264	0.00359297	58.9811	OID20356	no_MHC	UKB
158589	rs539963	5	38866216	OSMR	ENSG00000145623	schizophrenia	C	2440	unconditioned	unconditioned	0	0.910038	0	0.0855415	0.00442012	2645.52	OID20356	no_MHC	UKB
158590	rs539963	5	38866216	OSMR	ENSG00000145623	schizophrenia	C	1982	rs10073213	unconditioned	7.18409e-70	0.805333	4.73566e-71	0.0529449	0.141722	159.209	OID20356	no_MHC	UKB
158591	rs539963	5	38866216	OSMR	ENSG00000145623	schizophrenia	C	1973	rs10473120	unconditioned	8.2038e-09	0.927297	5.31997e-10	0.0601204	0.0125829	18.6187	OID20356	no_MHC	UKB
158592	rs539963	5	38866216	OSMR	ENSG00000145623	schizophrenia	C	1981	rs112221428	unconditioned	1.01135e-97	0.92753	6.5694e-99	0.0602374	0.0122326	223.339	OID20356	no_MHC	UKB
158593	rs539963	5	38866216	OSMR	ENSG00000145623	schizophrenia	C	1972	rs113039726	unconditioned	1.20629e-11	0.934697	7.81296e-13	0.0605343	0.00476918	25.1409	OID20356	no_MHC	UKB
158594	rs539963	5	38866216	OSMR	ENSG00000145623	schizophrenia	C	1968	rs113762479	unconditioned	0.00744238	0.914347	0.000481873	0.0591828	0.0185456	4.90056	OID20356	no_MHC	UKB
158595	rs539963	5	38866216	OSMR	ENSG00000145623	schizophrenia	C	1970	rs115951288	unconditioned	0.00138586	0.899723	8.98807e-05	0.0583114	0.0404894	6.58143	OID20356	no_MHC	UKB
158596	rs539963	5	38866216	OSMR	ENSG00000145623	schizophrenia	C	1990	rs13165654	unconditioned	1.31222e-13	0.689113	9.03187e-15	0.0471672	0.26372	29.6619	OID20356	no_MHC	UKB
158597	rs539963	5	38866216	OSMR	ENSG00000145623	schizophrenia	C	1991	rs187877	unconditioned	8.76208e-10	0.932623	5.68466e-11	0.0604998	0.00687736	20.8554	OID20356	no_MHC	UKB
158598	rs539963	5	38866216	OSMR	ENSG00000145623	schizophrenia	C	1969	rs2278325	unconditioned	6.57554e-16	0.93488	4.25776e-17	0.0605303	0.00458953	34.958	OID20356	no_MHC	UKB
158599	rs539963	5	38866216	OSMR	ENSG00000145623	schizophrenia	C	1969	rs381153	unconditioned	9.98035e-60	0.918823	6.46435e-61	0.0594911	0.0216861	135.854	OID20356	no_MHC	UKB
158600	rs539963	5	38866216	OSMR	ENSG00000145623	schizophrenia	C	1969	rs55950636	unconditioned	5.68375e-09	0.921105	3.68128e-10	0.0596394	0.0192552	18.9857	OID20356	no_MHC	UKB
158601	rs539963	5	38866216	OSMR	ENSG00000145623	schizophrenia	C	1968	rs62354663	unconditioned	0.000873243	0.917164	5.654e-05	0.0593612	0.0225452	7.0433	OID20356	no_MHC	UKB
158602	rs539963	5	38866216	OSMR	ENSG00000145623	schizophrenia	C	1976	rs62354667	unconditioned	2.91299e-30	0.934267	1.8874e-31	0.0605283	0.0052045	68.0084	OID20356	no_MHC	UKB
158603	rs539963	5	38866216	OSMR	ENSG00000145623	schizophrenia	C	1970	rs62354706	unconditioned	0.00254007	0.894658	0.000164615	0.0579356	0.0447015	5.97556	OID20356	no_MHC	UKB
158604	rs539963	5	38866216	OSMR	ENSG00000145623	schizophrenia	C	1968	rs6867276	unconditioned	3.79954e-10	0.918354	2.46009e-11	0.0594386	0.0222074	21.691	OID20356	no_MHC	UKB
158605	rs539963	5	38866216	OSMR	ENSG00000145623	schizophrenia	C	1970	rs73751809	unconditioned	1.60176e-19	0.923953	1.03756e-20	0.0598337	0.016213	43.278	OID20356	no_MHC	UKB
158606	rs539963	5	38866216	OSMR	ENSG00000145623	schizophrenia	C	1969	rs74924445	unconditioned	1.94619e-19	0.924896	1.26042e-20	0.0598843	0.0152201	43.0832	OID20356	no_MHC	UKB
158607	rs539963	5	38866216	OSMR	ENSG00000145623	schizophrenia	C	1969	rs75821181	unconditioned	1.79686e-08	0.912706	1.16397e-09	0.059095	0.0281993	17.8346	OID20356	no_MHC	UKB
158608	rs539963	5	38866216	OSMR	ENSG00000145623	schizophrenia	C	1970	rs834006	unconditioned	1.83128e-23	0.934103	1.18593e-24	0.0604869	0.00541021	52.3544	OID20356	no_MHC	UKB
158609	rs539963	5	38866216	OSMR	ENSG00000145623	schizophrenia	C	1988	rs9292723	unconditioned	2.44021e-26	0.934796	1.58245e-27	0.0606158	0.00458835	58.9751	OID20356	no_MHC	UKB
158610	rs55845205	5	38804031	OSMR	ENSG00000145623	anxiety_pgc_2026	C	2276	unconditioned	unconditioned	0	0.957956	0	0.0389794	0.00306441	2645.48	OID20356	no_MHC	UKB
158611	rs55845205	5	38804031	OSMR	ENSG00000145623	anxiety_pgc_2026	C	1941	rs10073213	unconditioned	8.67455e-70	0.959574	3.07522e-71	0.0340115	0.00641446	159.021	OID20356	no_MHC	UKB
158612	rs55845205	5	38804031	OSMR	ENSG00000145623	anxiety_pgc_2026	C	1932	rs10473120	unconditioned	8.47893e-09	0.94571	3.00193e-10	0.0334616	0.0208287	18.5857	OID20356	no_MHC	UKB
158613	rs55845205	5	38804031	OSMR	ENSG00000145623	anxiety_pgc_2026	C	1940	rs112221428	unconditioned	1.01698e-97	0.936851	3.62346e-99	0.0333497	0.029799	223.334	OID20356	no_MHC	UKB
158614	rs55845205	5	38804031	OSMR	ENSG00000145623	anxiety_pgc_2026	C	1931	rs113039726	unconditioned	1.27936e-11	0.962423	4.52127e-13	0.0340085	0.0035688	25.0821	OID20356	no_MHC	UKB
158615	rs55845205	5	38804031	OSMR	ENSG00000145623	anxiety_pgc_2026	C	1927	rs113762479	unconditioned	0.0085773	0.942167	0.000303015	0.0332687	0.0156844	4.75864	OID20356	no_MHC	UKB
158616	rs55845205	5	38804031	OSMR	ENSG00000145623	anxiety_pgc_2026	C	1929	rs115951288	unconditioned	0.00151057	0.957978	5.33867e-05	0.0338504	0.00660785	6.49527	OID20356	no_MHC	UKB
158617	rs55845205	5	38804031	OSMR	ENSG00000145623	anxiety_pgc_2026	C	1945	rs13165654	unconditioned	2.05505e-13	0.931078	7.33815e-15	0.0332111	0.0357107	29.2133	OID20356	no_MHC	UKB
158618	rs55845205	5	38804031	OSMR	ENSG00000145623	anxiety_pgc_2026	C	1950	rs187877	unconditioned	9.00799e-10	0.962158	3.18904e-11	0.0340589	0.00378323	20.8277	OID20356	no_MHC	UKB
158619	rs55845205	5	38804031	OSMR	ENSG00000145623	anxiety_pgc_2026	C	1928	rs2278325	unconditioned	9.80656e-13	0.962116	3.46479e-14	0.033989	0.00389485	27.6506	OID20356	no_MHC	UKB
158620	rs55845205	5	38804031	OSMR	ENSG00000145623	anxiety_pgc_2026	C	1928	rs381153	unconditioned	1.12116e-59	0.959656	3.96152e-61	0.0339023	0.00644204	135.738	OID20356	no_MHC	UKB
158621	rs55845205	5	38804031	OSMR	ENSG00000145623	anxiety_pgc_2026	C	1928	rs55950636	unconditioned	6.03161e-09	0.94911	2.13192e-10	0.0335297	0.0173599	18.9263	OID20356	no_MHC	UKB
158622	rs55845205	5	38804031	OSMR	ENSG00000145623	anxiety_pgc_2026	C	1927	rs62354663	unconditioned	0.000915172	0.955374	3.23308e-05	0.033741	0.00993795	6.9964	OID20356	no_MHC	UKB
158623	rs55845205	5	38804031	OSMR	ENSG00000145623	anxiety_pgc_2026	C	1935	rs62354667	unconditioned	3.00778e-30	0.962227	1.06392e-31	0.0340325	0.00374046	67.9763	OID20356	no_MHC	UKB
158624	rs55845205	5	38804031	OSMR	ENSG00000145623	anxiety_pgc_2026	C	1929	rs62354706	unconditioned	0.00275855	0.952412	9.74965e-05	0.0336504	0.0110812	5.89305	OID20356	no_MHC	UKB
158625	rs55845205	5	38804031	OSMR	ENSG00000145623	anxiety_pgc_2026	C	1927	rs6867276	unconditioned	3.81582e-10	0.924752	1.34803e-11	0.0326266	0.042621	21.6867	OID20356	no_MHC	UKB
158626	rs55845205	5	38804031	OSMR	ENSG00000145623	anxiety_pgc_2026	C	1929	rs73751809	unconditioned	1.57838e-19	0.907436	5.58741e-21	0.0320625	0.0605012	43.2927	OID20356	no_MHC	UKB
158627	rs55845205	5	38804031	OSMR	ENSG00000145623	anxiety_pgc_2026	C	1928	rs74924445	unconditioned	1.95825e-19	0.935584	6.92457e-21	0.0330519	0.0313639	43.0771	OID20356	no_MHC	UKB
158628	rs55845205	5	38804031	OSMR	ENSG00000145623	anxiety_pgc_2026	C	1928	rs75821181	unconditioned	1.88925e-08	0.953653	6.67675e-10	0.0336902	0.0126571	17.7845	OID20356	no_MHC	UKB
158629	rs55845205	5	38804031	OSMR	ENSG00000145623	anxiety_pgc_2026	C	1929	rs834006	unconditioned	2.04473e-23	0.963335	7.22463e-25	0.0340348	0.00262987	52.2442	OID20356	no_MHC	UKB
158630	rs55845205	5	38804031	OSMR	ENSG00000145623	anxiety_pgc_2026	C	1947	rs9292723	unconditioned	2.44751e-26	0.963216	8.66182e-28	0.0340858	0.00269795	58.9721	OID20356	no_MHC	UKB
158631	rs55845205	5	38804031	OSMR	ENSG00000145623	bipolar	C	2464	unconditioned	unconditioned	0	0.91025	0	0.0665835	0.0231664	2645.53	OID20356	no_MHC	UKB
158632	rs55845205	5	38804031	OSMR	ENSG00000145623	bipolar	C	2013	rs10073213	unconditioned	7.97372e-70	0.882077	4.21309e-71	0.0465351	0.0713878	159.105	OID20356	no_MHC	UKB
158633	rs55845205	5	38804031	OSMR	ENSG00000145623	bipolar	C	2004	rs10473120	unconditioned	8.47008e-09	0.945913	4.31313e-10	0.0481618	0.00592548	18.5867	OID20356	no_MHC	UKB
158634	rs55845205	5	38804031	OSMR	ENSG00000145623	bipolar	C	2012	rs112221428	unconditioned	9.87963e-98	0.910701	5.07786e-99	0.046765	0.0425343	223.363	OID20356	no_MHC	UKB
158635	rs55845205	5	38804031	OSMR	ENSG00000145623	bipolar	C	2003	rs113039726	unconditioned	1.24791e-11	0.938711	6.36348e-13	0.0478542	0.0134352	25.107	OID20356	no_MHC	UKB
158636	rs55845205	5	38804031	OSMR	ENSG00000145623	bipolar	C	1999	rs113762479	unconditioned	0.00839856	0.928452	0.000427409	0.0472341	0.0154882	4.7797	OID20356	no_MHC	UKB
158637	rs55845205	5	38804031	OSMR	ENSG00000145623	bipolar	C	2001	rs115951288	unconditioned	0.00147274	0.93455	7.49975e-05	0.0475747	0.0163273	6.52063	OID20356	no_MHC	UKB
158638	rs55845205	5	38804031	OSMR	ENSG00000145623	bipolar	C	2021	rs13165654	unconditioned	1.79567e-13	0.944658	9.168e-15	0.0482236	0.00711863	29.3482	OID20356	no_MHC	UKB
158639	rs55845205	5	38804031	OSMR	ENSG00000145623	bipolar	C	2022	rs187877	unconditioned	8.82793e-10	0.942867	4.51498e-11	0.0482133	0.00891975	20.8479	OID20356	no_MHC	UKB
158640	rs55845205	5	38804031	OSMR	ENSG00000145623	bipolar	C	2000	rs2278325	unconditioned	7.01693e-16	0.946361	3.57133e-17	0.0481603	0.00547906	34.893	OID20356	no_MHC	UKB
158641	rs55845205	5	38804031	OSMR	ENSG00000145623	bipolar	C	2000	rs381153	unconditioned	1.08363e-59	0.927752	5.51762e-61	0.047214	0.0250337	135.772	OID20356	no_MHC	UKB
158642	rs55845205	5	38804031	OSMR	ENSG00000145623	bipolar	C	2000	rs55950636	unconditioned	5.55853e-09	0.874735	2.8338e-10	0.0445142	0.0807503	19.0079	OID20356	no_MHC	UKB
158643	rs55845205	5	38804031	OSMR	ENSG00000145623	bipolar	C	1999	rs62354663	unconditioned	0.000893072	0.932377	4.54491e-05	0.0474301	0.0192543	7.02084	OID20356	no_MHC	UKB
158644	rs55845205	5	38804031	OSMR	ENSG00000145623	bipolar	C	2007	rs62354667	unconditioned	2.92494e-30	0.935696	1.49435e-31	0.047788	0.0165159	68.0043	OID20356	no_MHC	UKB
158645	rs55845205	5	38804031	OSMR	ENSG00000145623	bipolar	C	2001	rs62354706	unconditioned	0.00268823	0.929189	0.000136975	0.0473248	0.0206614	5.91887	OID20356	no_MHC	UKB
158646	rs55845205	5	38804031	OSMR	ENSG00000145623	bipolar	C	1999	rs6867276	unconditioned	3.89717e-10	0.944413	1.9833e-11	0.0480544	0.00753238	21.6656	OID20356	no_MHC	UKB
158647	rs55845205	5	38804031	OSMR	ENSG00000145623	bipolar	C	2001	rs73751809	unconditioned	1.63701e-19	0.941231	8.33388e-21	0.0479063	0.0108624	43.2562	OID20356	no_MHC	UKB
158648	rs55845205	5	38804031	OSMR	ENSG00000145623	bipolar	C	2000	rs74924445	unconditioned	1.95783e-19	0.935469	9.96707e-21	0.0476067	0.0169244	43.0773	OID20356	no_MHC	UKB
158649	rs55845205	5	38804031	OSMR	ENSG00000145623	bipolar	C	2000	rs75821181	unconditioned	1.84388e-08	0.93084	9.38795e-10	0.0473712	0.0217886	17.8088	OID20356	no_MHC	UKB
158650	rs55845205	5	38804031	OSMR	ENSG00000145623	bipolar	C	2001	rs834006	unconditioned	2.00681e-23	0.945422	1.02162e-24	0.0481228	0.00645504	52.2629	OID20356	no_MHC	UKB
158651	rs55845205	5	38804031	OSMR	ENSG00000145623	bipolar	C	2019	rs9292723	unconditioned	2.33234e-26	0.917874	1.20352e-27	0.0473291	0.0347965	59.0203	OID20356	no_MHC	UKB
158652	rs55845205	5	38804031	OSMR	ENSG00000145623	bipolar_noukb	C	2467	unconditioned	unconditioned	0	0.902025	0	0.0720092	0.0259662	2645.54	OID20356	no_MHC	UKB
158653	rs55845205	5	38804031	OSMR	ENSG00000145623	bipolar_noukb	C	2014	rs10073213	unconditioned	7.77506e-70	0.860103	4.43836e-71	0.0490077	0.0908894	159.13	OID20356	no_MHC	UKB
158654	rs55845205	5	38804031	OSMR	ENSG00000145623	bipolar_noukb	C	2005	rs10473120	unconditioned	8.43861e-09	0.942393	4.61515e-10	0.0515342	0.00607257	18.5904	OID20356	no_MHC	UKB
158655	rs55845205	5	38804031	OSMR	ENSG00000145623	bipolar_noukb	C	2013	rs112221428	unconditioned	9.84236e-98	0.907314	5.43066e-99	0.0500197	0.0426659	223.367	OID20356	no_MHC	UKB
158656	rs55845205	5	38804031	OSMR	ENSG00000145623	bipolar_noukb	C	2004	rs113039726	unconditioned	1.24332e-11	0.935254	6.80818e-13	0.051199	0.013547	25.1106	OID20356	no_MHC	UKB
158657	rs55845205	5	38804031	OSMR	ENSG00000145623	bipolar_noukb	C	2000	rs113762479	unconditioned	0.00759133	0.92442	0.000414935	0.0505108	0.0170634	4.88075	OID20356	no_MHC	UKB
158658	rs55845205	5	38804031	OSMR	ENSG00000145623	bipolar_noukb	C	2002	rs115951288	unconditioned	0.00146621	0.930522	8.01939e-05	0.0508775	0.0170544	6.52507	OID20356	no_MHC	UKB
158659	rs55845205	5	38804031	OSMR	ENSG00000145623	bipolar_noukb	C	2022	rs13165654	unconditioned	1.78882e-13	0.941054	9.80811e-15	0.0515906	0.00735534	29.352	OID20356	no_MHC	UKB
158660	rs55845205	5	38804031	OSMR	ENSG00000145623	bipolar_noukb	C	2023	rs187877	unconditioned	8.80677e-10	0.939565	4.83589e-11	0.0515837	0.00885084	20.8503	OID20356	no_MHC	UKB
158661	rs55845205	5	38804031	OSMR	ENSG00000145623	bipolar_noukb	C	2001	rs2278325	unconditioned	6.99322e-16	0.943158	3.82278e-17	0.0515516	0.00529064	34.8964	OID20356	no_MHC	UKB
158662	rs55845205	5	38804031	OSMR	ENSG00000145623	bipolar_noukb	C	2001	rs381153	unconditioned	1.08494e-59	0.928884	5.93252e-61	0.0507719	0.0203439	135.771	OID20356	no_MHC	UKB
158663	rs55845205	5	38804031	OSMR	ENSG00000145623	bipolar_noukb	C	2001	rs55950636	unconditioned	5.69167e-09	0.895693	3.11452e-10	0.0489576	0.0553496	18.9843	OID20356	no_MHC	UKB
158664	rs55845205	5	38804031	OSMR	ENSG00000145623	bipolar_noukb	C	2000	rs62354663	unconditioned	0.000890135	0.929876	4.86539e-05	0.0508077	0.0183772	7.02414	OID20356	no_MHC	UKB
158665	rs55845205	5	38804031	OSMR	ENSG00000145623	bipolar_noukb	C	2008	rs62354667	unconditioned	2.91263e-30	0.931756	1.59814e-31	0.0511077	0.0171364	68.0085	OID20356	no_MHC	UKB
158666	rs55845205	5	38804031	OSMR	ENSG00000145623	bipolar_noukb	C	2002	rs62354706	unconditioned	0.0026582	0.919258	0.000145484	0.0502834	0.0276552	5.9301	OID20356	no_MHC	UKB
158667	rs55845205	5	38804031	OSMR	ENSG00000145623	bipolar_noukb	C	2000	rs6867276	unconditioned	3.88472e-10	0.941391	2.12335e-11	0.0514483	0.00716053	21.6688	OID20356	no_MHC	UKB
158668	rs55845205	5	38804031	OSMR	ENSG00000145623	bipolar_noukb	C	2002	rs73751809	unconditioned	1.63074e-19	0.937632	8.91655e-21	0.0512566	0.0111109	43.2601	OID20356	no_MHC	UKB
158669	rs55845205	5	38804031	OSMR	ENSG00000145623	bipolar_noukb	C	2001	rs74924445	unconditioned	1.94938e-19	0.931441	1.06588e-20	0.0509116	0.0176478	43.0816	OID20356	no_MHC	UKB
158670	rs55845205	5	38804031	OSMR	ENSG00000145623	bipolar_noukb	C	2001	rs75821181	unconditioned	1.83897e-08	0.928369	1.00558e-09	0.0507438	0.0208872	17.8115	OID20356	no_MHC	UKB
158671	rs55845205	5	38804031	OSMR	ENSG00000145623	bipolar_noukb	C	2002	rs834006	unconditioned	2.00081e-23	0.942591	1.09393e-24	0.0515295	0.00587938	52.2659	OID20356	no_MHC	UKB
158672	rs55845205	5	38804031	OSMR	ENSG00000145623	bipolar_noukb	C	2020	rs9292723	unconditioned	2.31094e-26	0.909452	1.282e-27	0.0504121	0.0401361	59.0296	OID20356	no_MHC	UKB
158673	rs55845205	5	38804031	OSMR	ENSG00000145623	depression_Als_noukb_included	C	2279	unconditioned	unconditioned	0	0.954601	0	0.0421769	0.00322205	2645.48	OID20356	no_MHC	UKB
158674	rs55845205	5	38804031	OSMR	ENSG00000145623	depression_Als_noukb_included	C	1972	rs10073213	unconditioned	8.62161e-70	0.953753	3.40466e-71	0.0376549	0.00859256	159.027	OID20356	no_MHC	UKB
158675	rs55845205	5	38804031	OSMR	ENSG00000145623	depression_Als_noukb_included	C	1963	rs10473120	unconditioned	8.57324e-09	0.957426	3.37549e-10	0.0376912	0.00488235	18.5746	OID20356	no_MHC	UKB
158676	rs55845205	5	38804031	OSMR	ENSG00000145623	depression_Als_noukb_included	C	1971	rs112221428	unconditioned	1.03006e-97	0.949586	4.07109e-99	0.0375173	0.012897	223.321	OID20356	no_MHC	UKB
158677	rs55845205	5	38804031	OSMR	ENSG00000145623	depression_Als_noukb_included	C	1962	rs113039726	unconditioned	1.27525e-11	0.959267	5.01951e-13	0.0377547	0.00297834	25.0853	OID20356	no_MHC	UKB
158678	rs55845205	5	38804031	OSMR	ENSG00000145623	depression_Als_noukb_included	C	1958	rs113762479	unconditioned	0.00783678	0.946574	0.000308381	0.0372401	0.00804111	4.84893	OID20356	no_MHC	UKB
158679	rs55845205	5	38804031	OSMR	ENSG00000145623	depression_Als_noukb_included	C	1960	rs115951288	unconditioned	0.00149978	0.950993	5.9046e-05	0.0374304	0.0100179	6.50244	OID20356	no_MHC	UKB
158680	rs55845205	5	38804031	OSMR	ENSG00000145623	depression_Als_noukb_included	C	1977	rs13165654	unconditioned	2.3538e-13	0.959336	9.27208e-15	0.0377873	0.00287718	29.0776	OID20356	no_MHC	UKB
158681	rs55845205	5	38804031	OSMR	ENSG00000145623	depression_Als_noukb_included	C	1981	rs187877	unconditioned	8.96942e-10	0.957971	3.53874e-11	0.037791	0.00423765	20.832	OID20356	no_MHC	UKB
158682	rs55845205	5	38804031	OSMR	ENSG00000145623	depression_Als_noukb_included	C	1959	rs2278325	unconditioned	7.09859e-16	0.957366	2.79386e-17	0.037675	0.00495928	34.8815	OID20356	no_MHC	UKB
158683	rs55845205	5	38804031	OSMR	ENSG00000145623	depression_Als_noukb_included	C	1959	rs381153	unconditioned	1.1152e-59	0.954805	4.38926e-61	0.0375721	0.00762275	135.743	OID20356	no_MHC	UKB
158684	rs55845205	5	38804031	OSMR	ENSG00000145623	depression_Als_noukb_included	C	1959	rs55950636	unconditioned	5.93193e-09	0.933505	2.33612e-10	0.0367337	0.0297615	18.9429	OID20356	no_MHC	UKB
158685	rs55845205	5	38804031	OSMR	ENSG00000145623	depression_Als_noukb_included	C	1958	rs62354663	unconditioned	0.00091215	0.952869	3.58935e-05	0.0374872	0.00869592	6.99971	OID20356	no_MHC	UKB
158686	rs55845205	5	38804031	OSMR	ENSG00000145623	depression_Als_noukb_included	C	1966	rs62354667	unconditioned	2.99908e-30	0.959409	1.18089e-31	0.0377742	0.00281672	67.9792	OID20356	no_MHC	UKB
158687	rs55845205	5	38804031	OSMR	ENSG00000145623	depression_Als_noukb_included	C	1960	rs62354706	unconditioned	0.0027559	0.951618	0.000108478	0.0374497	0.00806749	5.89401	OID20356	no_MHC	UKB
158688	rs55845205	5	38804031	OSMR	ENSG00000145623	depression_Als_noukb_included	C	1958	rs6867276	unconditioned	3.95855e-10	0.959281	1.55771e-11	0.0377452	0.00297336	21.65	OID20356	no_MHC	UKB
158689	rs55845205	5	38804031	OSMR	ENSG00000145623	depression_Als_noukb_included	C	1960	rs73751809	unconditioned	1.66296e-19	0.95616	6.54567e-21	0.0376298	0.00620984	43.2405	OID20356	no_MHC	UKB
158690	rs55845205	5	38804031	OSMR	ENSG00000145623	depression_Als_noukb_included	C	1959	rs74924445	unconditioned	1.99922e-19	0.955258	7.86852e-21	0.0375899	0.00715257	43.0564	OID20356	no_MHC	UKB
158691	rs55845205	5	38804031	OSMR	ENSG00000145623	depression_Als_noukb_included	C	1959	rs75821181	unconditioned	1.88232e-08	0.950261	7.40949e-10	0.0373933	0.0123462	17.7882	OID20356	no_MHC	UKB
158692	rs55845205	5	38804031	OSMR	ENSG00000145623	depression_Als_noukb_included	C	1960	rs834006	unconditioned	2.03617e-23	0.959247	8.01357e-25	0.0377492	0.0030033	52.2484	OID20356	no_MHC	UKB
158693	rs55845205	5	38804031	OSMR	ENSG00000145623	depression_Als_noukb_included	C	1977	rs9292723	unconditioned	2.4372e-26	0.959163	9.60559e-28	0.0377998	0.00303717	58.9764	OID20356	no_MHC	UKB
158694	rs55845205	5	38804031	OSMR	ENSG00000145623	depression_Als_ukb_included	C	2441	unconditioned	unconditioned	0	0.925435	0	0.0710985	0.0034661	2645.51	OID20356	no_MHC	UKB
158695	rs55845205	5	38804031	OSMR	ENSG00000145623	depression_Als_ukb_included	C	1989	rs10073213	unconditioned	8.31622e-70	0.919881	5.88872e-71	0.0651218	0.0149974	159.063	OID20356	no_MHC	UKB
158696	rs55845205	5	38804031	OSMR	ENSG00000145623	depression_Als_ukb_included	C	1980	rs10473120	unconditioned	8.2898e-09	0.925945	5.85623e-10	0.0654037	0.00865084	18.6082	OID20356	no_MHC	UKB
158697	rs55845205	5	38804031	OSMR	ENSG00000145623	depression_Als_ukb_included	C	1988	rs112221428	unconditioned	1.00296e-97	0.922779	7.09979e-99	0.0653103	0.0119111	223.348	OID20356	no_MHC	UKB
158698	rs55845205	5	38804031	OSMR	ENSG00000145623	depression_Als_ukb_included	C	1979	rs113039726	unconditioned	1.23814e-11	0.931521	8.74284e-13	0.0657745	0.0027041	25.1148	OID20356	no_MHC	UKB
158699	rs55845205	5	38804031	OSMR	ENSG00000145623	depression_Als_ukb_included	C	1975	rs113762479	unconditioned	0.00761818	0.920291	0.000537865	0.0649685	0.00658478	4.87722	OID20356	no_MHC	UKB
158700	rs55845205	5	38804031	OSMR	ENSG00000145623	depression_Als_ukb_included	C	1977	rs115951288	unconditioned	0.00145086	0.9201	0.00010249	0.0649834	0.0133629	6.5356	OID20356	no_MHC	UKB
158701	rs55845205	5	38804031	OSMR	ENSG00000145623	depression_Als_ukb_included	C	1997	rs13165654	unconditioned	3.07128e-13	0.923867	2.17719e-14	0.0654811	0.0106515	28.8115	OID20356	no_MHC	UKB
158702	rs55845205	5	38804031	OSMR	ENSG00000145623	depression_Als_ukb_included	C	1998	rs187877	unconditioned	8.69049e-10	0.92835	6.15279e-11	0.0657205	0.00592906	20.8636	OID20356	no_MHC	UKB
158703	rs55845205	5	38804031	OSMR	ENSG00000145623	depression_Als_ukb_included	C	1976	rs2278325	unconditioned	6.90444e-16	0.931358	4.87502e-17	0.0657576	0.00288413	34.9092	OID20356	no_MHC	UKB
158704	rs55845205	5	38804031	OSMR	ENSG00000145623	depression_Als_ukb_included	C	1976	rs381153	unconditioned	1.07038e-59	0.915795	7.55949e-61	0.0646577	0.0195472	135.785	OID20356	no_MHC	UKB
158705	rs55845205	5	38804031	OSMR	ENSG00000145623	depression_Als_ukb_included	C	1976	rs55950636	unconditioned	5.47942e-09	0.862096	3.87302e-10	0.0608585	0.0770453	19.0223	OID20356	no_MHC	UKB
158706	rs55845205	5	38804031	OSMR	ENSG00000145623	depression_Als_ukb_included	C	1975	rs62354663	unconditioned	0.000887383	0.926884	6.26518e-05	0.0654339	0.00673191	7.02723	OID20356	no_MHC	UKB
158707	rs55845205	5	38804031	OSMR	ENSG00000145623	depression_Als_ukb_included	C	1983	rs62354667	unconditioned	2.91176e-30	0.931566	2.05668e-31	0.0657972	0.00263695	68.0088	OID20356	no_MHC	UKB
158708	rs55845205	5	38804031	OSMR	ENSG00000145623	depression_Als_ukb_included	C	1977	rs62354706	unconditioned	0.00266045	0.918783	0.000187886	0.0648727	0.0134963	5.92926	OID20356	no_MHC	UKB
158709	rs55845205	5	38804031	OSMR	ENSG00000145623	depression_Als_ukb_included	C	1975	rs6867276	unconditioned	3.84467e-10	0.931848	2.71444e-11	0.0657887	0.0023632	21.6792	OID20356	no_MHC	UKB
158710	rs55845205	5	38804031	OSMR	ENSG00000145623	depression_Als_ukb_included	C	1977	rs73751809	unconditioned	1.6192e-19	0.930486	1.1435e-20	0.0657086	0.00380499	43.2672	OID20356	no_MHC	UKB
158711	rs55845205	5	38804031	OSMR	ENSG00000145623	depression_Als_ukb_included	C	1976	rs74924445	unconditioned	1.94683e-19	0.929966	1.37461e-20	0.0656582	0.00437619	43.0829	OID20356	no_MHC	UKB
158712	rs55845205	5	38804031	OSMR	ENSG00000145623	depression_Als_ukb_included	C	1976	rs75821181	unconditioned	1.83796e-08	0.92759	1.29779e-09	0.0654904	0.00691967	17.812	OID20356	no_MHC	UKB
158713	rs55845205	5	38804031	OSMR	ENSG00000145623	depression_Als_ukb_included	C	1977	rs834006	unconditioned	1.97705e-23	0.931538	1.39595e-24	0.0657711	0.00269128	52.2778	OID20356	no_MHC	UKB
158714	rs55845205	5	38804031	OSMR	ENSG00000145623	depression_Als_ukb_included	C	1995	rs9292723	unconditioned	2.36452e-26	0.930631	1.67117e-27	0.0657707	0.0035982	59.0066	OID20356	no_MHC	UKB
158715	rs55845205	5	38804031	OSMR	ENSG00000145623	schizophrenia	C	2471	unconditioned	unconditioned	0	0.906321	0	0.0892769	0.00440206	2645.53	OID20356	no_MHC	UKB
158716	rs55845205	5	38804031	OSMR	ENSG00000145623	schizophrenia	C	2017	rs10073213	unconditioned	7.25463e-70	0.80253	5.0968e-71	0.0562411	0.141229	159.199	OID20356	no_MHC	UKB
158717	rs55845205	5	38804031	OSMR	ENSG00000145623	schizophrenia	C	2008	rs10473120	unconditioned	8.27014e-09	0.923583	5.72166e-10	0.0638851	0.0125322	18.6106	OID20356	no_MHC	UKB
158718	rs55845205	5	38804031	OSMR	ENSG00000145623	schizophrenia	C	2016	rs112221428	unconditioned	1.00218e-97	0.923814	6.94448e-99	0.0640026	0.0121836	223.349	OID20356	no_MHC	UKB
158719	rs55845205	5	38804031	OSMR	ENSG00000145623	schizophrenia	C	2007	rs113039726	unconditioned	1.23756e-11	0.930923	8.55225e-13	0.0643273	0.00474993	25.1153	OID20356	no_MHC	UKB
158720	rs55845205	5	38804031	OSMR	ENSG00000145623	schizophrenia	C	2003	rs113762479	unconditioned	0.00747826	0.910663	0.000516629	0.0628939	0.0184478	4.89576	OID20356	no_MHC	UKB
158721	rs55845205	5	38804031	OSMR	ENSG00000145623	schizophrenia	C	2005	rs115951288	unconditioned	0.00141237	0.896336	9.77248e-05	0.0619794	0.0401747	6.56249	OID20356	no_MHC	UKB
158722	rs55845205	5	38804031	OSMR	ENSG00000145623	schizophrenia	C	2025	rs13165654	unconditioned	1.30591e-13	0.687007	9.5548e-15	0.0500025	0.26299	29.6667	OID20356	no_MHC	UKB
158723	rs55845205	5	38804031	OSMR	ENSG00000145623	schizophrenia	C	2026	rs187877	unconditioned	8.6969e-10	0.928871	6.01956e-11	0.0642849	0.00684418	20.8629	OID20356	no_MHC	UKB
158724	rs55845205	5	38804031	OSMR	ENSG00000145623	schizophrenia	C	2004	rs2278325	unconditioned	6.90383e-16	0.931105	4.76975e-17	0.064324	0.004571	34.9093	OID20356	no_MHC	UKB
158725	rs55845205	5	38804031	OSMR	ENSG00000145623	schizophrenia	C	2004	rs381153	unconditioned	1.06894e-59	0.915176	7.3872e-61	0.0632241	0.0216001	135.786	OID20356	no_MHC	UKB
158726	rs55845205	5	38804031	OSMR	ENSG00000145623	schizophrenia	C	2004	rs55950636	unconditioned	5.8299e-09	0.917442	4.02878e-10	0.0633811	0.0191765	18.9603	OID20356	no_MHC	UKB
158727	rs55845205	5	38804031	OSMR	ENSG00000145623	schizophrenia	C	2003	rs62354663	unconditioned	0.000874481	0.913523	6.04127e-05	0.0630875	0.0224543	7.04188	OID20356	no_MHC	UKB
158728	rs55845205	5	38804031	OSMR	ENSG00000145623	schizophrenia	C	2011	rs62354667	unconditioned	2.90869e-30	0.930497	2.01076e-31	0.0643195	0.0051835	68.0099	OID20356	no_MHC	UKB
158729	rs55845205	5	38804031	OSMR	ENSG00000145623	schizophrenia	C	2005	rs62354706	unconditioned	0.00257687	0.891129	0.000178175	0.0615718	0.0445444	5.96118	OID20356	no_MHC	UKB
158730	rs55845205	5	38804031	OSMR	ENSG00000145623	schizophrenia	C	2003	rs6867276	unconditioned	3.77462e-10	0.914713	2.60766e-11	0.06317	0.0221165	21.6976	OID20356	no_MHC	UKB
158731	rs55845205	5	38804031	OSMR	ENSG00000145623	schizophrenia	C	2005	rs73751809	unconditioned	1.60055e-19	0.920266	1.10618e-20	0.0635861	0.0161483	43.2788	OID20356	no_MHC	UKB
158732	rs55845205	5	38804031	OSMR	ENSG00000145623	schizophrenia	C	2004	rs74924445	unconditioned	1.92796e-19	0.9212	1.33223e-20	0.0636403	0.0151593	43.0927	OID20356	no_MHC	UKB
158733	rs55845205	5	38804031	OSMR	ENSG00000145623	schizophrenia	C	2004	rs75821181	unconditioned	1.80082e-08	0.909107	1.24464e-09	0.0628048	0.028088	17.8324	OID20356	no_MHC	UKB
158734	rs55845205	5	38804031	OSMR	ENSG00000145623	schizophrenia	C	2005	rs834006	unconditioned	1.97479e-23	0.930334	1.36451e-24	0.0642776	0.00538838	52.279	OID20356	no_MHC	UKB
158735	rs55845205	5	38804031	OSMR	ENSG00000145623	schizophrenia	C	2023	rs9292723	unconditioned	2.36574e-26	0.931021	1.63676e-27	0.0644088	0.00456983	59.0061	OID20356	no_MHC	UKB
158736	rs75081740	5	39023035	OSMR	ENSG00000145623	anxiety_pgc_2026	C	2382	unconditioned	unconditioned	0	0.959766	0	0.0371633	0.00307021	2645.45	OID20356	no_MHC	UKB
158737	rs75081740	5	39023035	OSMR	ENSG00000145623	anxiety_pgc_2026	C	2053	rs10073213	unconditioned	4.93363e-71	0.961168	1.66365e-72	0.0324047	0.00642726	161.887	OID20356	no_MHC	UKB
158738	rs75081740	5	39023035	OSMR	ENSG00000145623	anxiety_pgc_2026	C	2044	rs10473120	unconditioned	2.3994e-09	0.947252	8.07975e-11	0.0318769	0.0208715	19.848	OID20356	no_MHC	UKB
158739	rs75081740	5	39023035	OSMR	ENSG00000145623	anxiety_pgc_2026	C	2052	rs112221428	unconditioned	1.60367e-99	0.938367	5.43627e-101	0.0317798	0.0298529	227.484	OID20356	no_MHC	UKB
158740	rs75081740	5	39023035	OSMR	ENSG00000145623	anxiety_pgc_2026	C	2043	rs113039726	unconditioned	5.23799e-12	0.964028	1.76046e-13	0.0323969	0.00357484	25.9751	OID20356	no_MHC	UKB
158741	rs75081740	5	39023035	OSMR	ENSG00000145623	anxiety_pgc_2026	C	2039	rs113762479	unconditioned	0.00713189	0.945071	0.00023961	0.0317357	0.015822	4.94318	OID20356	no_MHC	UKB
158742	rs75081740	5	39023035	OSMR	ENSG00000145623	anxiety_pgc_2026	C	2041	rs115951288	unconditioned	0.000925307	0.960231	3.11011e-05	0.0322684	0.00654412	6.98538	OID20356	no_MHC	UKB
158743	rs75081740	5	39023035	OSMR	ENSG00000145623	anxiety_pgc_2026	C	2057	rs13165654	unconditioned	1.46379e-13	0.931249	4.97355e-15	0.0316042	0.0371466	29.5526	OID20356	no_MHC	UKB
158744	rs75081740	5	39023035	OSMR	ENSG00000145623	anxiety_pgc_2026	C	2062	rs187877	unconditioned	1.32565e-08	0.963553	4.4637e-10	0.0324406	0.00400637	18.1388	OID20356	no_MHC	UKB
158745	rs75081740	5	39023035	OSMR	ENSG00000145623	anxiety_pgc_2026	C	2040	rs2278325	unconditioned	6.52678e-13	0.963457	2.19305e-14	0.0323688	0.00417436	28.0577	OID20356	no_MHC	UKB
158746	rs75081740	5	39023035	OSMR	ENSG00000145623	anxiety_pgc_2026	C	2040	rs381153	unconditioned	4.73977e-60	0.961252	1.59274e-61	0.0322952	0.00645276	136.599	OID20356	no_MHC	UKB
158747	rs75081740	5	39023035	OSMR	ENSG00000145623	anxiety_pgc_2026	C	2041	rs3909471	unconditioned	5.01268e-10	0.963595	1.68453e-11	0.0323779	0.00402717	21.4139	OID20356	no_MHC	UKB
158748	rs75081740	5	39023035	OSMR	ENSG00000145623	anxiety_pgc_2026	C	2040	rs55950636	unconditioned	1.38221e-08	0.950648	4.64632e-10	0.0319388	0.0174132	18.097	OID20356	no_MHC	UKB
158749	rs75081740	5	39023035	OSMR	ENSG00000145623	anxiety_pgc_2026	C	2039	rs62354663	unconditioned	0.000671264	0.957287	2.25525e-05	0.0321521	0.00986757	7.30635	OID20356	no_MHC	UKB
158750	rs75081740	5	39023035	OSMR	ENSG00000145623	anxiety_pgc_2026	C	2047	rs62354667	unconditioned	3.98713e-31	0.963832	1.34134e-32	0.0324213	0.0037467	69.9971	OID20356	no_MHC	UKB
158751	rs75081740	5	39023035	OSMR	ENSG00000145623	anxiety_pgc_2026	C	2041	rs62354706	unconditioned	0.00161002	0.955139	5.41173e-05	0.0320938	0.0111035	6.43151	OID20356	no_MHC	UKB
158752	rs75081740	5	39023035	OSMR	ENSG00000145623	anxiety_pgc_2026	C	2039	rs6867276	unconditioned	4.86725e-10	0.9257	1.63525e-11	0.0310575	0.043243	21.4433	OID20356	no_MHC	UKB
158753	rs75081740	5	39023035	OSMR	ENSG00000145623	anxiety_pgc_2026	C	2041	rs73751809	unconditioned	2.93078e-19	0.908948	9.86769e-21	0.030543	0.0605089	42.6738	OID20356	no_MHC	UKB
158754	rs75081740	5	39023035	OSMR	ENSG00000145623	anxiety_pgc_2026	C	2040	rs74924445	unconditioned	1.14219e-19	0.937101	3.84124e-21	0.0314838	0.0314148	43.6162	OID20356	no_MHC	UKB
158755	rs75081740	5	39023035	OSMR	ENSG00000145623	anxiety_pgc_2026	C	2040	rs75821181	unconditioned	2.66659e-09	0.955218	8.96248e-11	0.0320924	0.0126896	19.7425	OID20356	no_MHC	UKB
158756	rs75081740	5	39023035	OSMR	ENSG00000145623	anxiety_pgc_2026	C	2041	rs834006	unconditioned	9.36921e-24	0.964944	3.14828e-25	0.0324218	0.00263423	53.0246	OID20356	no_MHC	UKB
158757	rs75081740	5	39023035	OSMR	ENSG00000145623	anxiety_pgc_2026	C	2059	rs9292723	unconditioned	3.18484e-27	0.964821	1.07201e-28	0.032473	0.00270583	61.0114	OID20356	no_MHC	UKB
158758	rs75081740	5	39023035	OSMR	ENSG00000145623	bipolar	C	2555	unconditioned	unconditioned	0	0.907366	0	0.0695409	0.023093	2645.51	OID20356	no_MHC	UKB
158759	rs75081740	5	39023035	OSMR	ENSG00000145623	bipolar	C	2139	rs10073213	unconditioned	4.51081e-71	0.878855	2.56914e-72	0.0499842	0.0711609	161.977	OID20356	no_MHC	UKB
158760	rs75081740	5	39023035	OSMR	ENSG00000145623	bipolar	C	2130	rs10473120	unconditioned	2.38613e-09	0.942243	1.31332e-10	0.0518551	0.00590206	19.8536	OID20356	no_MHC	UKB
158761	rs75081740	5	39023035	OSMR	ENSG00000145623	bipolar	C	2138	rs112221428	unconditioned	1.54855e-99	0.907335	8.59683e-101	0.0503285	0.042337	227.519	OID20356	no_MHC	UKB
158762	rs75081740	5	39023035	OSMR	ENSG00000145623	bipolar	C	2129	rs113039726	unconditioned	5.08145e-12	0.935106	2.80044e-13	0.0515212	0.0133723	26.0054	OID20356	no_MHC	UKB
158763	rs75081740	5	39023035	OSMR	ENSG00000145623	bipolar	C	2125	rs113762479	unconditioned	0.00696985	0.92615	0.000383402	0.0509307	0.0155663	4.96616	OID20356	no_MHC	UKB
158764	rs75081740	5	39023035	OSMR	ENSG00000145623	bipolar	C	2127	rs115951288	unconditioned	0.000897775	0.931704	4.94153e-05	0.0512667	0.0160818	7.01559	OID20356	no_MHC	UKB
158765	rs75081740	5	39023035	OSMR	ENSG00000145623	bipolar	C	2147	rs13165654	unconditioned	1.29066e-13	0.940996	7.12112e-15	0.0519117	0.00709281	29.6785	OID20356	no_MHC	UKB
158766	rs75081740	5	39023035	OSMR	ENSG00000145623	bipolar	C	2148	rs187877	unconditioned	1.29286e-08	0.939598	7.14462e-10	0.0519159	0.00848575	18.1638	OID20356	no_MHC	UKB
158767	rs75081740	5	39023035	OSMR	ENSG00000145623	bipolar	C	2126	rs2278325	unconditioned	2.00612e-16	0.942687	1.10364e-17	0.0518553	0.00545806	36.1452	OID20356	no_MHC	UKB
158768	rs75081740	5	39023035	OSMR	ENSG00000145623	bipolar	C	2126	rs381153	unconditioned	4.55502e-60	0.924221	2.50689e-61	0.0508402	0.0249384	136.639	OID20356	no_MHC	UKB
158769	rs75081740	5	39023035	OSMR	ENSG00000145623	bipolar	C	2127	rs3909471	unconditioned	4.90256e-10	0.942302	2.69743e-11	0.0518404	0.0058578	21.4361	OID20356	no_MHC	UKB
158770	rs75081740	5	39023035	OSMR	ENSG00000145623	bipolar	C	2126	rs55950636	unconditioned	1.26603e-08	0.870868	6.97569e-10	0.0479028	0.0812288	18.1848	OID20356	no_MHC	UKB
158771	rs75081740	5	39023035	OSMR	ENSG00000145623	bipolar	C	2125	rs62354663	unconditioned	0.000651226	0.928809	3.58231e-05	0.0510732	0.0194309	7.33665	OID20356	no_MHC	UKB
158772	rs75081740	5	39023035	OSMR	ENSG00000145623	bipolar	C	2133	rs62354667	unconditioned	3.85611e-31	0.932104	2.12887e-32	0.051443	0.0164525	70.0305	OID20356	no_MHC	UKB
158773	rs75081740	5	39023035	OSMR	ENSG00000145623	bipolar	C	2127	rs62354706	unconditioned	0.00156188	0.926791	8.60152e-05	0.0510193	0.0205417	6.46186	OID20356	no_MHC	UKB
158774	rs75081740	5	39023035	OSMR	ENSG00000145623	bipolar	C	2125	rs6867276	unconditioned	4.94729e-10	0.940808	2.72144e-11	0.0517452	0.00744661	21.427	OID20356	no_MHC	UKB
158775	rs75081740	5	39023035	OSMR	ENSG00000145623	bipolar	C	2127	rs73751809	unconditioned	3.0226e-19	0.937595	1.66325e-20	0.0515823	0.0108222	42.643	OID20356	no_MHC	UKB
158776	rs75081740	5	39023035	OSMR	ENSG00000145623	bipolar	C	2126	rs74924445	unconditioned	1.1356e-19	0.931879	6.24887e-21	0.0512615	0.0168594	43.622	OID20356	no_MHC	UKB
158777	rs75081740	5	39023035	OSMR	ENSG00000145623	bipolar	C	2126	rs75821181	unconditioned	2.58809e-09	0.927304	1.42428e-10	0.0510099	0.0216862	19.7723	OID20356	no_MHC	UKB
158778	rs75081740	5	39023035	OSMR	ENSG00000145623	bipolar	C	2127	rs834006	unconditioned	9.14498e-24	0.941755	5.03209e-25	0.0518142	0.00643107	53.0488	OID20356	no_MHC	UKB
158779	rs75081740	5	39023035	OSMR	ENSG00000145623	bipolar	C	2145	rs9292723	unconditioned	3.01899e-27	0.914534	1.68217e-28	0.050923	0.0345435	61.0649	OID20356	no_MHC	UKB
158780	rs75081740	5	39023035	OSMR	ENSG00000145623	bipolar_noukb	C	2558	unconditioned	unconditioned	0	0.901679	0	0.0723645	0.0259563	2645.51	OID20356	no_MHC	UKB
158781	rs75081740	5	39023035	OSMR	ENSG00000145623	bipolar_noukb	C	2139	rs10073213	unconditioned	4.40788e-71	0.858794	2.59241e-72	0.0504175	0.0907884	162	OID20356	no_MHC	UKB
158782	rs75081740	5	39023035	OSMR	ENSG00000145623	bipolar_noukb	C	2130	rs10473120	unconditioned	2.38259e-09	0.94086	1.34424e-10	0.0530767	0.0060629	19.8551	OID20356	no_MHC	UKB
158783	rs75081740	5	39023035	OSMR	ENSG00000145623	bipolar_noukb	C	2138	rs112221428	unconditioned	1.54644e-99	0.905937	8.79998e-101	0.0515097	0.0425531	227.52	OID20356	no_MHC	UKB
158784	rs75081740	5	39023035	OSMR	ENSG00000145623	bipolar_noukb	C	2129	rs113039726	unconditioned	5.07402e-12	0.933753	2.86613e-13	0.0527308	0.0135158	26.0069	OID20356	no_MHC	UKB
158785	rs75081740	5	39023035	OSMR	ENSG00000145623	bipolar_noukb	C	2125	rs113762479	unconditioned	0.00692913	0.924651	0.000390716	0.0521228	0.0159059	4.97202	OID20356	no_MHC	UKB
158786	rs75081740	5	39023035	OSMR	ENSG00000145623	bipolar_noukb	C	2127	rs115951288	unconditioned	0.000895888	0.929761	5.05488e-05	0.0524432	0.0168491	7.01769	OID20356	no_MHC	UKB
158787	rs75081740	5	39023035	OSMR	ENSG00000145623	bipolar_noukb	C	2147	rs13165654	unconditioned	1.28863e-13	0.939529	7.28826e-15	0.0531309	0.00734021	29.68	OID20356	no_MHC	UKB
158788	rs75081740	5	39023035	OSMR	ENSG00000145623	bipolar_noukb	C	2148	rs187877	unconditioned	1.30471e-08	0.938381	7.38983e-10	0.053141	0.00847772	18.1547	OID20356	no_MHC	UKB
158789	rs75081740	5	39023035	OSMR	ENSG00000145623	bipolar_noukb	C	2126	rs2278325	unconditioned	2.00383e-16	0.941623	1.13001e-17	0.0530952	0.00528224	36.1463	OID20356	no_MHC	UKB
158790	rs75081740	5	39023035	OSMR	ENSG00000145623	bipolar_noukb	C	2126	rs381153	unconditioned	4.57094e-60	0.927395	2.57844e-61	0.0522934	0.0203113	136.635	OID20356	no_MHC	UKB
158791	rs75081740	5	39023035	OSMR	ENSG00000145623	bipolar_noukb	C	2127	rs3909471	unconditioned	4.89622e-10	0.941099	2.76145e-11	0.0530717	0.00582953	21.4374	OID20356	no_MHC	UKB
158792	rs75081740	5	39023035	OSMR	ENSG00000145623	bipolar_noukb	C	2126	rs55950636	unconditioned	1.30006e-08	0.894261	7.33872e-10	0.0504249	0.055314	18.1583	OID20356	no_MHC	UKB
158793	rs75081740	5	39023035	OSMR	ENSG00000145623	bipolar_noukb	C	2125	rs62354663	unconditioned	0.000651115	0.928685	3.67147e-05	0.0523479	0.0182793	7.33682	OID20356	no_MHC	UKB
158794	rs75081740	5	39023035	OSMR	ENSG00000145623	bipolar_noukb	C	2133	rs62354667	unconditioned	3.84844e-31	0.930258	2.17813e-32	0.0526334	0.0171088	70.0325	OID20356	no_MHC	UKB
158795	rs75081740	5	39023035	OSMR	ENSG00000145623	bipolar_noukb	C	2127	rs62354706	unconditioned	0.00154833	0.918779	8.74167e-05	0.0518452	0.0277398	6.47058	OID20356	no_MHC	UKB
158796	rs75081740	5	39023035	OSMR	ENSG00000145623	bipolar_noukb	C	2125	rs6867276	unconditioned	4.94241e-10	0.939895	2.7869e-11	0.0529912	0.00711333	21.428	OID20356	no_MHC	UKB
158797	rs75081740	5	39023035	OSMR	ENSG00000145623	bipolar_noukb	C	2127	rs73751809	unconditioned	3.01789e-19	0.936113	1.70228e-20	0.0527916	0.0110955	42.6446	OID20356	no_MHC	UKB
158798	rs75081740	5	39023035	OSMR	ENSG00000145623	bipolar_noukb	C	2126	rs74924445	unconditioned	1.13327e-19	0.929943	6.39238e-21	0.0524371	0.0176195	43.624	OID20356	no_MHC	UKB
158799	rs75081740	5	39023035	OSMR	ENSG00000145623	bipolar_noukb	C	2126	rs75821181	unconditioned	2.58703e-09	0.926898	1.45934e-10	0.0522655	0.0208361	19.7728	OID20356	no_MHC	UKB
158800	rs75081740	5	39023035	OSMR	ENSG00000145623	bipolar_noukb	C	2127	rs834006	unconditioned	9.13809e-24	0.941057	5.15412e-25	0.0530722	0.00587068	53.0496	OID20356	no_MHC	UKB
158801	rs75081740	5	39023035	OSMR	ENSG00000145623	bipolar_noukb	C	2145	rs9292723	unconditioned	2.99794e-27	0.908166	1.71494e-28	0.0519108	0.0399228	61.0719	OID20356	no_MHC	UKB
158802	rs75081740	5	39023035	OSMR	ENSG00000145623	depression_Als_noukb_included	C	2351	unconditioned	unconditioned	0	0.949756	0	0.0470379	0.0032057	2645.46	OID20356	no_MHC	UKB
158803	rs75081740	5	39023035	OSMR	ENSG00000145623	depression_Als_noukb_included	C	2079	rs10073213	unconditioned	4.86785e-71	0.948411	2.20975e-72	0.0430443	0.00854436	161.901	OID20356	no_MHC	UKB
158804	rs75081740	5	39023035	OSMR	ENSG00000145623	depression_Als_noukb_included	C	2070	rs10473120	unconditioned	2.41091e-09	0.952041	1.09159e-10	0.0431009	0.00485759	19.8433	OID20356	no_MHC	UKB
158805	rs75081740	5	39023035	OSMR	ENSG00000145623	depression_Als_noukb_included	C	2078	rs112221428	unconditioned	1.6119e-99	0.9443	7.32245e-101	0.0428844	0.0128154	227.479	OID20356	no_MHC	UKB
158806	rs75081740	5	39023035	OSMR	ENSG00000145623	depression_Als_noukb_included	C	2069	rs113039726	unconditioned	5.18331e-12	0.953864	2.34627e-13	0.0431744	0.00296199	25.9856	OID20356	no_MHC	UKB
158807	rs75081740	5	39023035	OSMR	ENSG00000145623	depression_Als_noukb_included	C	2065	rs113762479	unconditioned	0.00709559	0.942282	0.000321114	0.0426356	0.00766596	4.94828	OID20356	no_MHC	UKB
158808	rs75081740	5	39023035	OSMR	ENSG00000145623	depression_Als_noukb_included	C	2067	rs115951288	unconditioned	0.000911914	0.946199	4.12866e-05	0.0428288	0.0100186	6.99996	OID20356	no_MHC	UKB
158809	rs75081740	5	39023035	OSMR	ENSG00000145623	depression_Als_noukb_included	C	2084	rs13165654	unconditioned	1.63948e-13	0.953889	7.42633e-15	0.0432053	0.00290523	29.4392	OID20356	no_MHC	UKB
158810	rs75081740	5	39023035	OSMR	ENSG00000145623	depression_Als_noukb_included	C	2088	rs187877	unconditioned	1.31079e-08	0.952648	5.94554e-10	0.0432064	0.00414519	18.15	OID20356	no_MHC	UKB
158811	rs75081740	5	39023035	OSMR	ENSG00000145623	depression_Als_noukb_included	C	2066	rs2278325	unconditioned	2.02588e-16	0.951985	9.16971e-18	0.0430846	0.0049305	36.1354	OID20356	no_MHC	UKB
158812	rs75081740	5	39023035	OSMR	ENSG00000145623	depression_Als_noukb_included	C	2066	rs381153	unconditioned	4.67963e-60	0.949452	2.11816e-61	0.0429678	0.00758002	136.612	OID20356	no_MHC	UKB
158813	rs75081740	5	39023035	OSMR	ENSG00000145623	depression_Als_noukb_included	C	2067	rs3909471	unconditioned	4.96061e-10	0.953473	2.24529e-11	0.043153	0.00337421	21.4243	OID20356	no_MHC	UKB
158814	rs75081740	5	39023035	OSMR	ENSG00000145623	depression_Als_noukb_included	C	2066	rs55950636	unconditioned	1.34953e-08	0.928293	6.11162e-10	0.0420099	0.0296974	18.1209	OID20356	no_MHC	UKB
158815	rs75081740	5	39023035	OSMR	ENSG00000145623	depression_Als_noukb_included	C	2065	rs62354663	unconditioned	0.000664473	0.947736	3.0071e-05	0.0428814	0.00868815	7.31652	OID20356	no_MHC	UKB
158816	rs75081740	5	39023035	OSMR	ENSG00000145623	depression_Als_noukb_included	C	2073	rs62354667	unconditioned	3.94668e-31	0.954005	1.78706e-32	0.0431946	0.00280085	70.0073	OID20356	no_MHC	UKB
158817	rs75081740	5	39023035	OSMR	ENSG00000145623	depression_Als_noukb_included	C	2067	rs62354706	unconditioned	0.00159716	0.947379	7.22987e-05	0.042877	0.00807463	6.43953	OID20356	no_MHC	UKB
158818	rs75081740	5	39023035	OSMR	ENSG00000145623	depression_Als_noukb_included	C	2065	rs6867276	unconditioned	5.01592e-10	0.953873	2.26997e-11	0.0431649	0.0029619	21.4132	OID20356	no_MHC	UKB
158819	rs75081740	5	39023035	OSMR	ENSG00000145623	depression_Als_noukb_included	C	2067	rs73751809	unconditioned	3.0652e-19	0.95079	1.38751e-20	0.0430327	0.00617764	42.629	OID20356	no_MHC	UKB
158820	rs75081740	5	39023035	OSMR	ENSG00000145623	depression_Als_noukb_included	C	2066	rs74924445	unconditioned	1.15759e-19	0.9499	5.23958e-21	0.042988	0.00711246	43.6028	OID20356	no_MHC	UKB
158821	rs75081740	5	39023035	OSMR	ENSG00000145623	depression_Als_noukb_included	C	2066	rs75821181	unconditioned	2.63748e-09	0.944976	1.19395e-10	0.0427653	0.0122587	19.7534	OID20356	no_MHC	UKB
158822	rs75081740	5	39023035	OSMR	ENSG00000145623	depression_Als_noukb_included	C	2067	rs834006	unconditioned	9.26227e-24	0.953845	4.19219e-25	0.0431689	0.00298617	53.0361	OID20356	no_MHC	UKB
158823	rs75081740	5	39023035	OSMR	ENSG00000145623	depression_Als_noukb_included	C	2084	rs9292723	unconditioned	3.14839e-27	0.953758	1.42676e-28	0.0432186	0.00302291	61.0229	OID20356	no_MHC	UKB
158824	rs75081740	5	39023035	OSMR	ENSG00000145623	depression_Als_ukb_included	C	2513	unconditioned	unconditioned	0	0.923688	0	0.0728525	0.00345956	2645.49	OID20356	no_MHC	UKB
158825	rs75081740	5	39023035	OSMR	ENSG00000145623	depression_Als_ukb_included	C	2094	rs10073213	unconditioned	4.7118e-71	0.917954	3.44397e-72	0.0670804	0.0149652	161.933	OID20356	no_MHC	UKB
158826	rs75081740	5	39023035	OSMR	ENSG00000145623	depression_Als_ukb_included	C	2085	rs10473120	unconditioned	2.3396e-09	0.92398	1.70618e-10	0.0673736	0.00864642	19.8733	OID20356	no_MHC	UKB
158827	rs75081740	5	39023035	OSMR	ENSG00000145623	depression_Als_ukb_included	C	2093	rs112221428	unconditioned	1.57363e-99	0.920832	1.14987e-100	0.0672741	0.0118937	227.503	OID20356	no_MHC	UKB
158828	rs75081740	5	39023035	OSMR	ENSG00000145623	depression_Als_ukb_included	C	2084	rs113039726	unconditioned	5.05064e-12	0.929544	3.68166e-13	0.0677563	0.00269977	26.0115	OID20356	no_MHC	UKB
158829	rs75081740	5	39023035	OSMR	ENSG00000145623	depression_Als_ukb_included	C	2080	rs113762479	unconditioned	0.00692127	0.919185	0.000504457	0.0669885	0.00640083	4.97316	OID20356	no_MHC	UKB
158830	rs75081740	5	39023035	OSMR	ENSG00000145623	depression_Als_ukb_included	C	2082	rs115951288	unconditioned	0.000885415	0.91874	6.45673e-05	0.0669841	0.0133258	7.02945	OID20356	no_MHC	UKB
158831	rs75081740	5	39023035	OSMR	ENSG00000145623	depression_Als_ukb_included	C	2102	rs13165654	unconditioned	2.38797e-13	0.921983	1.7473e-14	0.0674518	0.0105656	29.0632	OID20356	no_MHC	UKB
158832	rs75081740	5	39023035	OSMR	ENSG00000145623	depression_Als_ukb_included	C	2103	rs187877	unconditioned	1.27534e-08	0.926983	9.32038e-10	0.06774	0.00527656	18.1775	OID20356	no_MHC	UKB
158833	rs75081740	5	39023035	OSMR	ENSG00000145623	depression_Als_ukb_included	C	2081	rs2278325	unconditioned	1.97757e-16	0.929383	1.44144e-17	0.0677393	0.00287755	36.1595	OID20356	no_MHC	UKB
158834	rs75081740	5	39023035	OSMR	ENSG00000145623	depression_Als_ukb_included	C	2081	rs381153	unconditioned	4.50613e-60	0.913885	3.28526e-61	0.0666086	0.0195065	136.65	OID20356	no_MHC	UKB
158835	rs75081740	5	39023035	OSMR	ENSG00000145623	depression_Als_ukb_included	C	2082	rs3909471	unconditioned	4.83704e-10	0.929825	3.52574e-11	0.0677729	0.0024019	21.4495	OID20356	no_MHC	UKB
158836	rs75081740	5	39023035	OSMR	ENSG00000145623	depression_Als_ukb_included	C	2081	rs55950636	unconditioned	1.24619e-08	0.857102	9.09285e-10	0.0624582	0.0804394	18.2006	OID20356	no_MHC	UKB
158837	rs75081740	5	39023035	OSMR	ENSG00000145623	depression_Als_ukb_included	C	2080	rs62354663	unconditioned	0.000648685	0.925152	4.72795e-05	0.067423	0.00672926	7.34056	OID20356	no_MHC	UKB
158838	rs75081740	5	39023035	OSMR	ENSG00000145623	depression_Als_ukb_included	C	2088	rs62354667	unconditioned	3.84548e-31	0.929589	2.80397e-32	0.0677792	0.00263135	70.0332	OID20356	no_MHC	UKB
158839	rs75081740	5	39023035	OSMR	ENSG00000145623	depression_Als_ukb_included	C	2082	rs62354706	unconditioned	0.00154716	0.917761	0.000112795	0.0668949	0.0136844	6.47133	OID20356	no_MHC	UKB
158840	rs75081740	5	39023035	OSMR	ENSG00000145623	depression_Als_ukb_included	C	2080	rs6867276	unconditioned	4.88911e-10	0.929852	3.56343e-11	0.0677699	0.0023785	21.4388	OID20356	no_MHC	UKB
158841	rs75081740	5	39023035	OSMR	ENSG00000145623	depression_Als_ukb_included	C	2082	rs73751809	unconditioned	2.99491e-19	0.928515	2.18341e-20	0.0676885	0.00379624	42.6522	OID20356	no_MHC	UKB
158842	rs75081740	5	39023035	OSMR	ENSG00000145623	depression_Als_ukb_included	C	2081	rs74924445	unconditioned	1.13108e-19	0.927996	8.24442e-21	0.0676371	0.00436692	43.6259	OID20356	no_MHC	UKB
158843	rs75081740	5	39023035	OSMR	ENSG00000145623	depression_Als_ukb_included	C	2081	rs75821181	unconditioned	2.58394e-09	0.925618	1.8835e-10	0.0674637	0.00691867	19.774	OID20356	no_MHC	UKB
158844	rs75081740	5	39023035	OSMR	ENSG00000145623	depression_Als_ukb_included	C	2082	rs834006	unconditioned	9.0257e-24	0.929562	6.57883e-25	0.0677531	0.0026853	53.062	OID20356	no_MHC	UKB
158845	rs75081740	5	39023035	OSMR	ENSG00000145623	depression_Als_ukb_included	C	2100	rs9292723	unconditioned	3.06544e-27	0.928659	2.23652e-28	0.0677507	0.00359049	61.0496	OID20356	no_MHC	UKB
158846	rs75081740	5	39023035	OSMR	ENSG00000145623	schizophrenia	C	2563	unconditioned	unconditioned	0	0.895729	0	0.0999207	0.00435062	2645.52	OID20356	no_MHC	UKB
158847	rs75081740	5	39023035	OSMR	ENSG00000145623	schizophrenia	C	2145	rs10073213	unconditioned	4.08055e-71	0.795018	3.34792e-72	0.0650881	0.139894	162.077	OID20356	no_MHC	UKB
158848	rs75081740	5	39023035	OSMR	ENSG00000145623	schizophrenia	C	2136	rs10473120	unconditioned	2.3137e-09	0.913659	1.87351e-10	0.073971	0.0123699	19.8844	OID20356	no_MHC	UKB
158849	rs75081740	5	39023035	OSMR	ENSG00000145623	schizophrenia	C	2144	rs112221428	unconditioned	1.56e-99	0.913848	1.26491e-100	0.0740866	0.0120653	227.511	OID20356	no_MHC	UKB
158850	rs75081740	5	39023035	OSMR	ENSG00000145623	schizophrenia	C	2135	rs113039726	unconditioned	5.00371e-12	0.920816	4.04779e-13	0.0744855	0.00469825	26.0208	OID20356	no_MHC	UKB
158851	rs75081740	5	39023035	OSMR	ENSG00000145623	schizophrenia	C	2131	rs113762479	unconditioned	0.00677134	0.9036	0.000547627	0.073062	0.0160186	4.99506	OID20356	no_MHC	UKB
158852	rs75081740	5	39023035	OSMR	ENSG00000145623	schizophrenia	C	2133	rs115951288	unconditioned	0.00085503	0.887311	6.92424e-05	0.0718167	0.0399476	7.06437	OID20356	no_MHC	UKB
158853	rs75081740	5	39023035	OSMR	ENSG00000145623	schizophrenia	C	2153	rs13165654	unconditioned	9.18647e-14	0.669782	7.80447e-15	0.0566284	0.27359	30.0185	OID20356	no_MHC	UKB
158854	rs75081740	5	39023035	OSMR	ENSG00000145623	schizophrenia	C	2154	rs187877	unconditioned	1.26357e-08	0.918331	1.02356e-09	0.0743823	0.00728623	18.1867	OID20356	no_MHC	UKB
158855	rs75081740	5	39023035	OSMR	ENSG00000145623	schizophrenia	C	2132	rs2278325	unconditioned	1.95992e-16	0.920994	1.58516e-17	0.0744842	0.00452157	36.1685	OID20356	no_MHC	UKB
158856	rs75081740	5	39023035	OSMR	ENSG00000145623	schizophrenia	C	2132	rs381153	unconditioned	4.46262e-60	0.905406	3.61016e-61	0.0732241	0.0213695	136.659	OID20356	no_MHC	UKB
158857	rs75081740	5	39023035	OSMR	ENSG00000145623	schizophrenia	C	2133	rs3909471	unconditioned	4.76631e-10	0.916131	3.85585e-11	0.0741034	0.00976574	21.4643	OID20356	no_MHC	UKB
158858	rs75081740	5	39023035	OSMR	ENSG00000145623	schizophrenia	C	2132	rs55950636	unconditioned	1.31978e-08	0.907824	1.06765e-09	0.0734203	0.0187559	18.1432	OID20356	no_MHC	UKB
158859	rs75081740	5	39023035	OSMR	ENSG00000145623	schizophrenia	C	2131	rs62354663	unconditioned	0.000633768	0.903947	5.12556e-05	0.0730838	0.022284	7.36383	OID20356	no_MHC	UKB
158860	rs75081740	5	39023035	OSMR	ENSG00000145623	schizophrenia	C	2139	rs62354667	unconditioned	3.80765e-31	0.9204	3.08113e-32	0.0744732	0.00512725	70.0431	OID20356	no_MHC	UKB
158861	rs75081740	5	39023035	OSMR	ENSG00000145623	schizophrenia	C	2133	rs62354706	unconditioned	0.00148704	0.882403	0.000120353	0.0713721	0.0446173	6.51097	OID20356	no_MHC	UKB
158862	rs75081740	5	39023035	OSMR	ENSG00000145623	schizophrenia	C	2131	rs6867276	unconditioned	4.76023e-10	0.905252	3.8498e-11	0.0731901	0.0215575	21.4656	OID20356	no_MHC	UKB
158863	rs75081740	5	39023035	OSMR	ENSG00000145623	schizophrenia	C	2133	rs73751809	unconditioned	2.93498e-19	0.910389	2.37449e-20	0.0736373	0.0159742	42.6724	OID20356	no_MHC	UKB
158864	rs75081740	5	39023035	OSMR	ENSG00000145623	schizophrenia	C	2132	rs74924445	unconditioned	1.11056e-19	0.911303	8.98342e-21	0.0737009	0.0149964	43.6443	OID20356	no_MHC	UKB
158865	rs75081740	5	39023035	OSMR	ENSG00000145623	schizophrenia	C	2132	rs75821181	unconditioned	2.51042e-09	0.899445	2.03106e-10	0.0727419	0.0278128	19.8028	OID20356	no_MHC	UKB
158866	rs75081740	5	39023035	OSMR	ENSG00000145623	schizophrenia	C	2133	rs834006	unconditioned	8.93592e-24	0.92024	7.22798e-25	0.07443	0.00533024	53.072	OID20356	no_MHC	UKB
158867	rs75081740	5	39023035	OSMR	ENSG00000145623	schizophrenia	C	2151	rs9292723	unconditioned	3.04001e-27	0.920913	2.46168e-28	0.0745673	0.00451969	61.0579	OID20356	no_MHC	UKB
158868	rs2511241	11	72945341	OSM	ENSG00000099985	anxiety_pgc_2026	T	1508	unconditioned	unconditioned	1.12793e-128	0.390933	1.75185e-128	0.607179	0.00188842	294.611	OID20574	no_MHC	UKB
158869	rs2511241	11	72945341	OSM	ENSG00000099985	anxiety_pgc_2026	T	1274	rs11235714	unconditioned	0.00298022	0.39066	0.00457171	0.599276	0.002512	5.81576	OID20574	no_MHC	UKB
158870	rs2511241	11	72945341	OSM	ENSG00000099985	anxiety_pgc_2026	T	1274	rs138843997	unconditioned	1.25488e-20	0.391439	1.92502e-20	0.600472	0.00808832	45.8247	OID20574	no_MHC	UKB
158871	rs2511241	11	72945341	OSM	ENSG00000099985	anxiety_pgc_2026	T	1275	rs1974427	unconditioned	3.59242e-05	0.393591	5.51084e-05	0.603773	0.00254486	10.2341	OID20574	no_MHC	UKB
158872	rs2511241	11	72945341	OSM	ENSG00000099985	bipolar	T	1593	unconditioned	unconditioned	2.68924e-128	0.934557	1.51578e-129	0.0526632	0.0127802	293.742	OID20574	no_MHC	UKB
158873	rs2511241	11	72945341	OSM	ENSG00000099985	bipolar	T	1306	rs11235714	unconditioned	0.00724537	0.949848	0.00022156	0.0290322	0.0136533	4.92739	OID20574	no_MHC	UKB
158874	rs2511241	11	72945341	OSM	ENSG00000099985	bipolar	T	1306	rs138843997	unconditioned	2.97549e-20	0.92825	9.10756e-22	0.0283691	0.0433807	44.9613	OID20574	no_MHC	UKB
158875	rs2511241	11	72945341	OSM	ENSG00000099985	bipolar	T	1307	rs1974427	unconditioned	8.77154e-05	0.961083	2.68176e-06	0.0293741	0.00945277	9.34141	OID20574	no_MHC	UKB
158876	rs2511241	11	72945341	OSM	ENSG00000099985	bipolar_noukb	T	1585	unconditioned	unconditioned	2.68566e-128	0.932211	1.63082e-129	0.0565957	0.0111934	293.743	OID20574	no_MHC	UKB
158877	rs2511241	11	72945341	OSM	ENSG00000099985	bipolar_noukb	T	1304	rs11235714	unconditioned	0.00724312	0.949554	0.000222782	0.0291923	0.0137875	4.9277	OID20574	no_MHC	UKB
158878	rs2511241	11	72945341	OSM	ENSG00000099985	bipolar_noukb	T	1304	rs138843997	unconditioned	2.97663e-20	0.928595	9.16391e-22	0.028545	0.0428595	44.9609	OID20574	no_MHC	UKB
158879	rs2511241	11	72945341	OSM	ENSG00000099985	bipolar_noukb	T	1305	rs1974427	unconditioned	8.77311e-05	0.961258	2.69785e-06	0.0295509	0.00910073	9.34123	OID20574	no_MHC	UKB
158880	rs2511241	11	72945341	OSM	ENSG00000099985	depression_Als_noukb_included	T	1479	unconditioned	unconditioned	1.24988e-128	0.433758	1.62419e-128	0.563657	0.00258486	294.508	OID20574	no_MHC	UKB
158881	rs2511241	11	72945341	OSM	ENSG00000099985	depression_Als_noukb_included	T	1286	rs11235714	unconditioned	0.00327756	0.429625	0.00420309	0.550933	0.0119606	5.72066	OID20574	no_MHC	UKB
158882	rs2511241	11	72945341	OSM	ENSG00000099985	depression_Als_noukb_included	T	1286	rs138843997	unconditioned	1.39816e-20	0.436264	1.79297e-20	0.559452	0.00428369	45.7165	OID20574	no_MHC	UKB
158883	rs2511241	11	72945341	OSM	ENSG00000099985	depression_Als_noukb_included	T	1287	rs1974427	unconditioned	3.98054e-05	0.436116	5.10461e-05	0.559267	0.00452594	10.1315	OID20574	no_MHC	UKB
158884	rs2511241	11	72945341	OSM	ENSG00000099985	depression_Als_ukb_included	T	1562	unconditioned	unconditioned	2.15636e-128	0.747457	7.20657e-129	0.249798	0.00274465	293.962	OID20574	no_MHC	UKB
158885	rs2511241	11	72945341	OSM	ENSG00000099985	depression_Als_ukb_included	T	1295	rs11235714	unconditioned	0.00574589	0.753011	0.00179291	0.23496	0.00449106	5.15927	OID20574	no_MHC	UKB
158886	rs2511241	11	72945341	OSM	ENSG00000099985	depression_Als_ukb_included	T	1295	rs138843997	unconditioned	2.43101e-20	0.758484	7.58557e-21	0.236667	0.00484807	45.1634	OID20574	no_MHC	UKB
158887	rs2511241	11	72945341	OSM	ENSG00000099985	depression_Als_ukb_included	T	1296	rs1974427	unconditioned	6.92223e-05	0.758431	2.16003e-05	0.236657	0.004821	9.57819	OID20574	no_MHC	UKB
158888	rs2511241	11	72945341	OSM	ENSG00000099985	schizophrenia	T	1608	unconditioned	unconditioned	2.31124e-128	0.803117	5.01941e-129	0.174394	0.0224894	293.893	OID20574	no_MHC	UKB
158889	rs2511241	11	72945341	OSM	ENSG00000099985	schizophrenia	T	1312	rs11235714	unconditioned	0.00614232	0.805236	0.00123779	0.162244	0.0251402	5.09255	OID20574	no_MHC	UKB
158890	rs2511241	11	72945341	OSM	ENSG00000099985	schizophrenia	T	1312	rs138843997	unconditioned	2.62258e-20	0.818188	5.28524e-21	0.164871	0.0169414	45.0875	OID20574	no_MHC	UKB
158891	rs2511241	11	72945341	OSM	ENSG00000099985	schizophrenia	T	1313	rs1974427	unconditioned	7.54943e-05	0.827169	1.52135e-05	0.166683	0.00605716	9.49145	OID20574	no_MHC	UKB
158892	rs1354034	3	56849749	OTUD6B	ENSG00000155100	anxiety_pgc_2026	T	2771	unconditioned	unconditioned	4.61315e-12	0.927194	3.50609e-13	0.0704663	0.00234006	26.1021	OID31487	no_MHC	UKB
158893	rs1354034	3	56849749	OTUD6B	ENSG00000155100	anxiety_pgc_2026	T	2588	rs1354034*	unconditioned	0.884274	0.0468952	0.0638744	0.00338584	0.00157105	0.122989	OID31487	no_MHC	UKB
158894	rs1354034	3	56849749	OTUD6B	ENSG00000155100	bipolar	T	2871	unconditioned	unconditioned	4.05404e-12	0.814816	6.11933e-13	0.122929	0.0622546	26.2313	OID31487	no_MHC	UKB
158895	rs1354034	3	56849749	OTUD6B	ENSG00000155100	bipolar	T	2659	rs1354034*	unconditioned	0.831751	0.0447861	0.11509	0.00619492	0.00217777	0.184222	OID31487	no_MHC	UKB
158896	rs1354034	3	56849749	OTUD6B	ENSG00000155100	bipolar_noukb	T	2864	unconditioned	unconditioned	4.14081e-12	0.83225	6.16295e-13	0.123824	0.0439261	26.2101	OID31487	no_MHC	UKB
158897	rs1354034	3	56849749	OTUD6B	ENSG00000155100	bipolar_noukb	T	2650	rs1354034*	unconditioned	0.832029	0.0449059	0.11418	0.00615975	0.00272571	0.183888	OID31487	no_MHC	UKB
158898	rs1354034	3	56849749	OTUD6B	ENSG00000155100	depression_Als_noukb_included	T	2766	unconditioned	unconditioned	4.49946e-12	0.904345	3.99562e-13	0.0802924	0.0153626	26.1271	OID31487	no_MHC	UKB
158899	rs1354034	3	56849749	OTUD6B	ENSG00000155100	depression_Als_noukb_included	T	2597	rs1354034*	unconditioned	0.875164	0.0455291	0.0735384	0.00382378	0.00194467	0.133344	OID31487	no_MHC	UKB
158900	rs1354034	3	56849749	OTUD6B	ENSG00000155100	depression_Als_ukb_included	T	2855	unconditioned	unconditioned	3.93388e-12	0.790693	1.02247e-12	0.205508	0.00379891	26.2614	OID31487	no_MHC	UKB
158901	rs1354034	3	56849749	OTUD6B	ENSG00000155100	depression_Als_ukb_included	T	2640	rs1354034*	unconditioned	0.744787	0.0397725	0.190833	0.0101763	0.0144315	0.294657	OID31487	no_MHC	UKB
158902	rs1354034	3	56849749	OTUD6B	ENSG00000155100	schizophrenia	T	2891	unconditioned	unconditioned	3.28269e-12	0.659768	9.90838e-13	0.199001	0.141231	26.4424	OID31487	no_MHC	UKB
158903	rs1354034	3	56849749	OTUD6B	ENSG00000155100	schizophrenia	T	2656	rs1354034*	unconditioned	0.733194	0.0394868	0.212375	0.0114342	0.00350995	0.310345	OID31487	no_MHC	UKB
158904	rs1354034	3	56849749	OTUD7B	ENSG00000264522	anxiety_pgc_2026	T	2771	unconditioned	unconditioned	3.05247e-16	0.927194	2.31994e-17	0.0704663	0.00234005	35.7254	OID31064	no_MHC	UKB
158905	rs1354034	3	56849749	OTUD7B	ENSG00000264522	anxiety_pgc_2026	T	2588	rs1354034*	unconditioned	0.876658	0.0546634	0.0633243	0.00394713	0.00140733	0.131638	OID31064	no_MHC	UKB
158906	rs1354034	3	56849749	OTUD7B	ENSG00000264522	bipolar	T	2871	unconditioned	unconditioned	2.68256e-16	0.814802	4.04917e-17	0.122927	0.0622711	35.8546	OID31064	no_MHC	UKB
158907	rs1354034	3	56849749	OTUD7B	ENSG00000264522	bipolar	T	2659	rs1354034*	unconditioned	0.82387	0.0519576	0.114	0.00718643	0.00298644	0.193743	OID31064	no_MHC	UKB
158908	rs1354034	3	56849749	OTUD7B	ENSG00000264522	bipolar_noukb	T	2864	unconditioned	unconditioned	2.73999e-16	0.83224	4.07805e-17	0.123822	0.0439376	35.8334	OID31064	no_MHC	UKB
158909	rs1354034	3	56849749	OTUD7B	ENSG00000264522	bipolar_noukb	T	2650	rs1354034*	unconditioned	0.82382	0.0519919	0.113054	0.00713089	0.00400369	0.193803	OID31064	no_MHC	UKB
158910	rs1354034	3	56849749	OTUD7B	ENSG00000264522	depression_Als_noukb_included	T	2766	unconditioned	unconditioned	2.97735e-16	0.904344	2.64395e-17	0.0802924	0.0153636	35.7503	OID31064	no_MHC	UKB
158911	rs1354034	3	56849749	OTUD7B	ENSG00000264522	depression_Als_noukb_included	T	2597	rs1354034*	unconditioned	0.867458	0.0532947	0.0728909	0.00447638	0.00187973	0.142188	OID31064	no_MHC	UKB
158912	rs1354034	3	56849749	OTUD7B	ENSG00000264522	depression_Als_ukb_included	T	2855	unconditioned	unconditioned	2.60311e-16	0.790693	6.76583e-17	0.205508	0.00379878	35.8847	OID31064	no_MHC	UKB
158913	rs1354034	3	56849749	OTUD7B	ENSG00000264522	depression_Als_ukb_included	T	2640	rs1354034*	unconditioned	0.746111	0.0467019	0.191172	0.0119621	0.00405253	0.292881	OID31064	no_MHC	UKB
158914	rs1354034	3	56849749	OTUD7B	ENSG00000264522	schizophrenia	T	2891	unconditioned	unconditioned	2.17211e-16	0.659741	6.55622e-17	0.198993	0.141266	36.0657	OID31064	no_MHC	UKB
158915	rs1354034	3	56849749	OTUD7B	ENSG00000264522	schizophrenia	T	2656	rs1354034*	unconditioned	0.726648	0.045822	0.210479	0.0132689	0.00378226	0.319314	OID31064	no_MHC	UKB
158916	rs59478431	20	3046312	OXT	ENSG00000101405	anxiety_pgc_2026	C	2692	unconditioned	unconditioned	0	0.92215	0	0.0727118	0.00513819	2653.85	OID21047	no_MHC	UKB
158917	rs59478431	20	3046312	OXT	ENSG00000101405	anxiety_pgc_2026	C	2368	rs111930026	unconditioned	0.0082421	0.923642	0.000526697	0.0590152	0.00857367	4.7985	OID21047	no_MHC	UKB
158918	rs59478431	20	3046312	OXT	ENSG00000101405	anxiety_pgc_2026	C	2368	rs114139830	unconditioned	4.01995e-14	0.932658	2.56908e-15	0.0595969	0.00774564	30.8449	OID21047	no_MHC	UKB
158919	rs59478431	20	3046312	OXT	ENSG00000101405	anxiety_pgc_2026	C	2369	rs12151862	unconditioned	3.78304e-14	0.937089	2.41761e-15	0.059883	0.0030279	30.9057	OID21047	no_MHC	UKB
158920	rs59478431	20	3046312	OXT	ENSG00000101405	anxiety_pgc_2026	C	2370	rs138482602	unconditioned	6.36455e-08	0.930036	4.06861e-09	0.0594431	0.0105207	16.5699	OID21047	no_MHC	UKB
158921	rs59478431	20	3046312	OXT	ENSG00000101405	anxiety_pgc_2026	C	2370	rs146679537	unconditioned	8.64037e-09	0.932302	5.52243e-10	0.0595792	0.00811894	18.5668	OID21047	no_MHC	UKB
158922	rs59478431	20	3046312	OXT	ENSG00000101405	anxiety_pgc_2026	C	2369	rs16988242	unconditioned	1.22231e-05	0.937369	7.8113e-07	0.0599009	0.00271669	11.3122	OID21047	no_MHC	UKB
158923	rs59478431	20	3046312	OXT	ENSG00000101405	anxiety_pgc_2026	C	2369	rs1810799	unconditioned	1.47189e-05	0.92259	9.40634e-07	0.0589411	0.0184537	11.1264	OID21047	no_MHC	UKB
158924	rs59478431	20	3046312	OXT	ENSG00000101405	anxiety_pgc_2026	C	2368	rs183439889	unconditioned	8.4107e-07	0.933271	5.37508e-08	0.0596361	0.00709173	13.9886	OID21047	no_MHC	UKB
158925	rs59478431	20	3046312	OXT	ENSG00000101405	anxiety_pgc_2026	C	2367	rs2235813	unconditioned	0.00238387	0.927044	0.000152329	0.059227	0.0111926	6.03903	OID21047	no_MHC	UKB
158926	rs59478431	20	3046312	OXT	ENSG00000101405	anxiety_pgc_2026	C	2369	rs2281318	unconditioned	1.44601e-11	0.936299	9.24099e-13	0.0598322	0.00386927	24.9596	OID21047	no_MHC	UKB
158927	rs59478431	20	3046312	OXT	ENSG00000101405	anxiety_pgc_2026	C	2368	rs2740201	unconditioned	9.16815e-33	0.881728	5.86544e-34	0.0563477	0.0619247	73.7696	OID21047	no_MHC	UKB
158928	rs59478431	20	3046312	OXT	ENSG00000101405	anxiety_pgc_2026	C	2368	rs4813626	unconditioned	1.77681e-66	0.937259	1.13544e-67	0.0598909	0.00284975	151.396	OID21047	no_MHC	UKB
158929	rs59478431	20	3046312	OXT	ENSG00000101405	anxiety_pgc_2026	C	2369	rs6037434	unconditioned	2.38866e-07	0.936858	1.52651e-08	0.0598683	0.00327299	15.2474	OID21047	no_MHC	UKB
158930	rs59478431	20	3046312	OXT	ENSG00000101405	anxiety_pgc_2026	C	2375	rs6083954	unconditioned	0.00321576	0.931751	0.000205563	0.0595558	0.0052714	5.73969	OID21047	no_MHC	UKB
158931	rs59478431	20	3046312	OXT	ENSG00000101405	anxiety_pgc_2026	C	2379	rs6084240	unconditioned	1.16348e-19	0.935986	7.4412e-21	0.0598583	0.00415588	43.5977	OID21047	no_MHC	UKB
158932	rs59478431	20	3046312	OXT	ENSG00000101405	anxiety_pgc_2026	C	2368	rs6115776	unconditioned	1.31749e-06	0.937212	8.41916e-08	0.0598879	0.00289904	13.5398	OID21047	no_MHC	UKB
158933	rs59478431	20	3046312	OXT	ENSG00000101405	anxiety_pgc_2026	C	2368	rs6139149	unconditioned	0.0511922	0.870704	0.00327135	0.0556216	0.0192103	2.97217	OID21047	no_MHC	UKB
158934	rs59478431	20	3046312	OXT	ENSG00000101405	anxiety_pgc_2026	C	2374	rs67110989	unconditioned	5.6554e-10	0.936705	3.61493e-11	0.0598707	0.00342448	21.2932	OID21047	no_MHC	UKB
158935	rs59478431	20	3046312	OXT	ENSG00000101405	anxiety_pgc_2026	C	2369	rs684294	unconditioned	0.00136182	0.93288	8.70326e-05	0.0596133	0.00605835	6.59893	OID21047	no_MHC	UKB
158936	rs59478431	20	3046312	OXT	ENSG00000101405	anxiety_pgc_2026	C	2369	rs79285130	unconditioned	0.000643108	0.891329	4.11343e-05	0.0569598	0.0510272	7.3492	OID21047	no_MHC	UKB
158937	rs59478431	20	3046312	OXT	ENSG00000101405	anxiety_pgc_2026	C	2368	rs877172	unconditioned	2.4999e-25	0.935041	1.59758e-26	0.0597492	0.00521002	56.6484	OID21047	no_MHC	UKB
158938	rs59478431	20	3046312	OXT	ENSG00000101405	bipolar	C	2804	unconditioned	unconditioned	0	0.928788	0	0.0658281	0.00538431	2653.85	OID21047	no_MHC	UKB
158939	rs59478431	20	3046312	OXT	ENSG00000101405	bipolar	C	2416	rs111930026	unconditioned	0.00829234	0.929404	0.000448682	0.0502766	0.0115786	4.79242	OID21047	no_MHC	UKB
158940	rs59478431	20	3046312	OXT	ENSG00000101405	bipolar	C	2416	rs114139830	unconditioned	4.05878e-14	0.94162	2.19616e-15	0.0509426	0.00743695	30.8353	OID21047	no_MHC	UKB
158941	rs59478431	20	3046312	OXT	ENSG00000101405	bipolar	C	2417	rs12151862	unconditioned	3.40555e-14	0.843498	1.84715e-15	0.04564	0.110862	31.0108	OID21047	no_MHC	UKB
158942	rs59478431	20	3046312	OXT	ENSG00000101405	bipolar	C	2418	rs138482602	unconditioned	6.30221e-08	0.921126	3.41333e-09	0.04986	0.0290141	16.5798	OID21047	no_MHC	UKB
158943	rs59478431	20	3046312	OXT	ENSG00000101405	bipolar	C	2418	rs146679537	unconditioned	8.50851e-09	0.918165	4.60839e-10	0.0496976	0.0321371	18.5822	OID21047	no_MHC	UKB
158944	rs59478431	20	3046312	OXT	ENSG00000101405	bipolar	C	2417	rs16988242	unconditioned	1.23054e-05	0.943584	6.65888e-07	0.0510555	0.00534708	11.3055	OID21047	no_MHC	UKB
158945	rs59478431	20	3046312	OXT	ENSG00000101405	bipolar	C	2417	rs1810799	unconditioned	1.50417e-05	0.942718	8.13975e-07	0.0510086	0.00625718	11.1047	OID21047	no_MHC	UKB
158946	rs59478431	20	3046312	OXT	ENSG00000101405	bipolar	C	2416	rs183439889	unconditioned	8.43919e-07	0.936414	4.56685e-08	0.0506609	0.0129246	13.9852	OID21047	no_MHC	UKB
158947	rs59478431	20	3046312	OXT	ENSG00000101405	bipolar	C	2415	rs2235813	unconditioned	0.00238399	0.927332	0.000128977	0.0501496	0.0200052	6.03898	OID21047	no_MHC	UKB
158948	rs59478431	20	3046312	OXT	ENSG00000101405	bipolar	C	2417	rs2281318	unconditioned	1.45629e-11	0.942874	7.88066e-13	0.0510172	0.0061091	24.9525	OID21047	no_MHC	UKB
158949	rs59478431	20	3046312	OXT	ENSG00000101405	bipolar	C	2416	rs2740201	unconditioned	9.80259e-33	0.942686	5.30395e-34	0.0510002	0.00631369	73.7027	OID21047	no_MHC	UKB
158950	rs59478431	20	3046312	OXT	ENSG00000101405	bipolar	C	2416	rs4813626	unconditioned	1.78909e-66	0.943749	9.68016e-68	0.0510578	0.00519287	151.389	OID21047	no_MHC	UKB
158951	rs59478431	20	3046312	OXT	ENSG00000101405	bipolar	C	2417	rs6037434	unconditioned	2.39776e-07	0.940324	1.29761e-08	0.0508791	0.00879679	15.2436	OID21047	no_MHC	UKB
158952	rs59478431	20	3046312	OXT	ENSG00000101405	bipolar	C	2426	rs6083954	unconditioned	0.00199733	0.93938	0.000108175	0.0508691	0.00764554	6.21595	OID21047	no_MHC	UKB
158953	rs59478431	20	3046312	OXT	ENSG00000101405	bipolar	C	2427	rs6084240	unconditioned	1.15818e-19	0.93167	6.28887e-21	0.0505715	0.0177582	43.6023	OID21047	no_MHC	UKB
158954	rs59478431	20	3046312	OXT	ENSG00000101405	bipolar	C	2416	rs6115776	unconditioned	1.32684e-06	0.94376	7.17906e-08	0.0510584	0.00517974	13.5327	OID21047	no_MHC	UKB
158955	rs59478431	20	3046312	OXT	ENSG00000101405	bipolar	C	2416	rs6139149	unconditioned	0.0517258	0.881716	0.00279878	0.0476919	0.0160674	2.9618	OID21047	no_MHC	UKB
158956	rs59478431	20	3046312	OXT	ENSG00000101405	bipolar	C	2422	rs67110989	unconditioned	5.6885e-10	0.942084	3.08233e-11	0.0510403	0.00687532	21.2874	OID21047	no_MHC	UKB
158957	rs59478431	20	3046312	OXT	ENSG00000101405	bipolar	C	2417	rs684294	unconditioned	0.0013708	0.939004	7.41826e-05	0.0508067	0.00874425	6.59236	OID21047	no_MHC	UKB
158958	rs59478431	20	3046312	OXT	ENSG00000101405	bipolar	C	2417	rs79285130	unconditioned	0.000665888	0.922898	3.60492e-05	0.0499365	0.0264636	7.31439	OID21047	no_MHC	UKB
158959	rs59478431	20	3046312	OXT	ENSG00000101405	bipolar	C	2416	rs877172	unconditioned	2.52263e-25	0.943487	1.36491e-26	0.0510436	0.00546952	56.6393	OID21047	no_MHC	UKB
158960	rs59478431	20	3046312	OXT	ENSG00000101405	bipolar_noukb	C	2801	unconditioned	unconditioned	0	0.932077	0	0.0625982	0.00532459	2653.85	OID21047	no_MHC	UKB
158961	rs59478431	20	3046312	OXT	ENSG00000101405	bipolar_noukb	C	2411	rs111930026	unconditioned	0.0083226	0.932769	0.000422484	0.0473395	0.0111463	4.78878	OID21047	no_MHC	UKB
158962	rs59478431	20	3046312	OXT	ENSG00000101405	bipolar_noukb	C	2411	rs114139830	unconditioned	4.07153e-14	0.944568	2.06689e-15	0.0479431	0.00748937	30.8322	OID21047	no_MHC	UKB
158963	rs59478431	20	3046312	OXT	ENSG00000101405	bipolar_noukb	C	2412	rs12151862	unconditioned	3.41527e-14	0.845885	1.7382e-15	0.0429401	0.111175	31.0079	OID21047	no_MHC	UKB
158964	rs59478431	20	3046312	OXT	ENSG00000101405	bipolar_noukb	C	2413	rs138482602	unconditioned	6.27024e-08	0.916501	3.18699e-09	0.0465464	0.0369522	16.5849	OID21047	no_MHC	UKB
158965	rs59478431	20	3046312	OXT	ENSG00000101405	bipolar_noukb	C	2413	rs146679537	unconditioned	8.57079e-09	0.924908	4.35503e-10	0.0469688	0.028123	18.5749	OID21047	no_MHC	UKB
158966	rs59478431	20	3046312	OXT	ENSG00000101405	bipolar_noukb	C	2412	rs16988242	unconditioned	1.23448e-05	0.946582	6.26734e-07	0.0480518	0.00535273	11.3023	OID21047	no_MHC	UKB
158967	rs59478431	20	3046312	OXT	ENSG00000101405	bipolar_noukb	C	2412	rs1810799	unconditioned	1.5089e-05	0.945661	7.66073e-07	0.0480051	0.00631806	11.1015	OID21047	no_MHC	UKB
158968	rs59478431	20	3046312	OXT	ENSG00000101405	bipolar_noukb	C	2411	rs183439889	unconditioned	8.46899e-07	0.939716	4.29971e-08	0.0476968	0.0125868	13.9817	OID21047	no_MHC	UKB
158969	rs59478431	20	3046312	OXT	ENSG00000101405	bipolar_noukb	C	2410	rs2235813	unconditioned	0.00239073	0.929934	0.000121345	0.0471799	0.0203738	6.03616	OID21047	no_MHC	UKB
158970	rs59478431	20	3046312	OXT	ENSG00000101405	bipolar_noukb	C	2412	rs2281318	unconditioned	1.46084e-11	0.945801	7.41673e-13	0.0480123	0.00618628	24.9494	OID21047	no_MHC	UKB
158971	rs59478431	20	3046312	OXT	ENSG00000101405	bipolar_noukb	C	2411	rs2740201	unconditioned	9.83366e-33	0.945659	4.99188e-34	0.0479983	0.00634223	73.6995	OID21047	no_MHC	UKB
158972	rs59478431	20	3046312	OXT	ENSG00000101405	bipolar_noukb	C	2411	rs4813626	unconditioned	1.79486e-66	0.946796	9.1111e-68	0.0480561	0.00514827	151.386	OID21047	no_MHC	UKB
158973	rs59478431	20	3046312	OXT	ENSG00000101405	bipolar_noukb	C	2412	rs6037434	unconditioned	2.40518e-07	0.943206	1.22118e-08	0.0478804	0.00891349	15.2405	OID21047	no_MHC	UKB
158974	rs59478431	20	3046312	OXT	ENSG00000101405	bipolar_noukb	C	2421	rs6083954	unconditioned	0.00200417	0.942572	0.000101843	0.0478897	0.00743185	6.21252	OID21047	no_MHC	UKB
158975	rs59478431	20	3046312	OXT	ENSG00000101405	bipolar_noukb	C	2422	rs6084240	unconditioned	1.16239e-19	0.935037	5.92221e-21	0.0476216	0.0173414	43.5986	OID21047	no_MHC	UKB
158976	rs59478431	20	3046312	OXT	ENSG00000101405	bipolar_noukb	C	2411	rs6115776	unconditioned	1.33112e-06	0.946779	6.75703e-08	0.0480553	0.00516454	13.5295	OID21047	no_MHC	UKB
158977	rs59478431	20	3046312	OXT	ENSG00000101405	bipolar_noukb	C	2411	rs6139149	unconditioned	0.0518388	0.88362	0.00263152	0.0448386	0.0170707	2.95962	OID21047	no_MHC	UKB
158978	rs59478431	20	3046312	OXT	ENSG00000101405	bipolar_noukb	C	2417	rs67110989	unconditioned	5.70735e-10	0.945181	2.90153e-11	0.0480448	0.00677395	21.2841	OID21047	no_MHC	UKB
158979	rs59478431	20	3046312	OXT	ENSG00000101405	bipolar_noukb	C	2412	rs684294	unconditioned	0.00137551	0.942208	6.9837e-05	0.0478288	0.00851828	6.58893	OID21047	no_MHC	UKB
158980	rs59478431	20	3046312	OXT	ENSG00000101405	bipolar_noukb	C	2412	rs79285130	unconditioned	0.000667869	0.925635	3.39228e-05	0.0469888	0.026674	7.31142	OID21047	no_MHC	UKB
158981	rs59478431	20	3046312	OXT	ENSG00000101405	bipolar_noukb	C	2411	rs877172	unconditioned	2.53085e-25	0.946549	1.28472e-26	0.0480436	0.00540726	56.6361	OID21047	no_MHC	UKB
158982	rs59478431	20	3046312	OXT	ENSG00000101405	depression_Als_noukb_included	C	2720	unconditioned	unconditioned	0	0.9674	0	0.0288159	0.00378398	2653.81	OID21047	no_MHC	UKB
158983	rs59478431	20	3046312	OXT	ENSG00000101405	depression_Als_noukb_included	C	2392	rs111930026	unconditioned	0.00863983	0.963292	0.000212621	0.0237019	0.00415345	4.75137	OID21047	no_MHC	UKB
158984	rs59478431	20	3046312	OXT	ENSG00000101405	depression_Als_noukb_included	C	2392	rs114139830	unconditioned	4.18605e-14	0.971131	1.02995e-15	0.023889	0.00498013	30.8044	OID21047	no_MHC	UKB
158985	rs59478431	20	3046312	OXT	ENSG00000101405	depression_Als_noukb_included	C	2393	rs12151862	unconditioned	3.92137e-14	0.971228	9.65222e-16	0.0239013	0.00487027	30.8697	OID21047	no_MHC	UKB
158986	rs59478431	20	3046312	OXT	ENSG00000101405	depression_Als_noukb_included	C	2394	rs138482602	unconditioned	6.59557e-08	0.96407	1.62469e-09	0.0237358	0.0121941	16.5343	OID21047	no_MHC	UKB
158987	rs59478431	20	3046312	OXT	ENSG00000101405	depression_Als_noukb_included	C	2394	rs146679537	unconditioned	8.97217e-09	0.96823	2.20861e-10	0.0238262	0.00794335	18.5291	OID21047	no_MHC	UKB
158988	rs59478431	20	3046312	OXT	ENSG00000101405	depression_Als_noukb_included	C	2393	rs16988242	unconditioned	1.25547e-05	0.961073	3.09165e-07	0.0236516	0.0152629	11.2854	OID21047	no_MHC	UKB
158989	rs59478431	20	3046312	OXT	ENSG00000101405	depression_Als_noukb_included	C	2393	rs1810799	unconditioned	1.55072e-05	0.971815	3.81691e-07	0.0239157	0.00425335	11.0742	OID21047	no_MHC	UKB
158990	rs59478431	20	3046312	OXT	ENSG00000101405	depression_Als_noukb_included	C	2392	rs183439889	unconditioned	8.72707e-07	0.968349	2.14749e-08	0.0238205	0.00782972	13.9517	OID21047	no_MHC	UKB
158991	rs59478431	20	3046312	OXT	ENSG00000101405	depression_Als_noukb_included	C	2391	rs2235813	unconditioned	0.00248931	0.96678	6.12349e-05	0.023775	0.00689477	5.99575	OID21047	no_MHC	UKB
158992	rs59478431	20	3046312	OXT	ENSG00000101405	depression_Als_noukb_included	C	2393	rs2281318	unconditioned	1.5025e-11	0.972762	3.69808e-13	0.0239392	0.00329835	24.9213	OID21047	no_MHC	UKB
158993	rs59478431	20	3046312	OXT	ENSG00000101405	depression_Als_noukb_included	C	2392	rs2740201	unconditioned	1.01239e-32	0.973568	2.49065e-34	0.0239489	0.00248343	73.6704	OID21047	no_MHC	UKB
158994	rs59478431	20	3046312	OXT	ENSG00000101405	depression_Als_noukb_included	C	2392	rs4813626	unconditioned	1.84462e-66	0.973043	4.53817e-68	0.023936	0.00302137	151.358	OID21047	no_MHC	UKB
158995	rs59478431	20	3046312	OXT	ENSG00000101405	depression_Als_noukb_included	C	2393	rs6037434	unconditioned	2.47631e-07	0.97109	6.09531e-09	0.0238979	0.00501149	15.2113	OID21047	no_MHC	UKB
158996	rs59478431	20	3046312	OXT	ENSG00000101405	depression_Als_noukb_included	C	2402	rs6083954	unconditioned	0.00207498	0.971096	5.10925e-05	0.0239085	0.00286902	6.1778	OID21047	no_MHC	UKB
158997	rs59478431	20	3046312	OXT	ENSG00000101405	depression_Als_noukb_included	C	2403	rs6084240	unconditioned	1.20744e-19	0.971277	2.9784e-21	0.0239537	0.00476885	43.5606	OID21047	no_MHC	UKB
158998	rs59478431	20	3046312	OXT	ENSG00000101405	depression_Als_noukb_included	C	2392	rs6115776	unconditioned	1.3686e-06	0.973429	3.367e-08	0.0239455	0.0026239	13.5017	OID21047	no_MHC	UKB
158999	rs59478431	20	3046312	OXT	ENSG00000101405	depression_Als_noukb_included	C	2392	rs6139149	unconditioned	0.0548462	0.909757	0.00134973	0.0223769	0.0116702	2.90322	OID21047	no_MHC	UKB
159000	rs59478431	20	3046312	OXT	ENSG00000101405	depression_Als_noukb_included	C	2398	rs67110989	unconditioned	5.82662e-10	0.964925	1.4354e-11	0.0237599	0.0113148	21.2634	OID21047	no_MHC	UKB
159001	rs59478431	20	3046312	OXT	ENSG00000101405	depression_Als_noukb_included	C	2393	rs684294	unconditioned	0.00140989	0.964366	3.47127e-05	0.023733	0.0104564	6.56424	OID21047	no_MHC	UKB
159002	rs59478431	20	3046312	OXT	ENSG00000101405	depression_Als_noukb_included	C	2393	rs79285130	unconditioned	0.000699762	0.967852	1.72261e-05	0.0238181	0.00761332	7.26477	OID21047	no_MHC	UKB
159003	rs59478431	20	3046312	OXT	ENSG00000101405	depression_Als_noukb_included	C	2392	rs877172	unconditioned	2.59966e-25	0.97228	6.39595e-27	0.0239172	0.00380307	56.6092	OID21047	no_MHC	UKB
159004	rs59478431	20	3046312	OXT	ENSG00000101405	depression_Als_ukb_included	C	2780	unconditioned	unconditioned	0	0.964364	0	0.0330378	0.00259843	1974.82	OID21047	no_MHC	UKB
159005	rs59478431	20	3046312	OXT	ENSG00000101405	depression_Als_ukb_included	C	2391	rs111930026	unconditioned	0.00851469	0.949329	0.000237818	0.0264996	0.0154193	4.76596	OID21047	no_MHC	UKB
159006	rs59478431	20	3046312	OXT	ENSG00000101405	depression_Als_ukb_included	C	2391	rs114139830	unconditioned	4.18202e-14	0.970214	1.16805e-15	0.0270958	0.0026901	30.8054	OID21047	no_MHC	UKB
159007	rs59478431	20	3046312	OXT	ENSG00000101405	depression_Als_ukb_included	C	2392	rs12151862	unconditioned	3.92061e-14	0.971075	1.09511e-15	0.0271224	0.00180306	30.8699	OID21047	no_MHC	UKB
159008	rs59478431	20	3046312	OXT	ENSG00000101405	depression_Als_ukb_included	C	2393	rs138482602	unconditioned	6.37972e-08	0.932448	1.78604e-09	0.0260629	0.0414887	16.5676	OID21047	no_MHC	UKB
159009	rs59478431	20	3046312	OXT	ENSG00000101405	depression_Als_ukb_included	C	2393	rs146679537	unconditioned	8.95727e-09	0.966588	2.50244e-10	0.0269977	0.00641381	18.5308	OID21047	no_MHC	UKB
159010	rs59478431	20	3046312	OXT	ENSG00000101405	depression_Als_ukb_included	C	2392	rs16988242	unconditioned	1.26489e-05	0.969911	3.53326e-07	0.0270899	0.00298576	11.2779	OID21047	no_MHC	UKB
159011	rs59478431	20	3046312	OXT	ENSG00000101405	depression_Als_ukb_included	C	2391	rs1810799	unconditioned	0.0047044	0.962387	0.000131395	0.0268739	0.00590333	5.35926	OID21047	no_MHC	UKB
159012	rs59478431	20	3046312	OXT	ENSG00000101405	depression_Als_ukb_included	C	2391	rs183439889	unconditioned	8.72902e-07	0.968573	2.4382e-08	0.0270499	0.004376	13.9514	OID21047	no_MHC	UKB
159013	rs59478431	20	3046312	OXT	ENSG00000101405	depression_Als_ukb_included	C	2390	rs2235813	unconditioned	0.00245275	0.9526	6.84994e-05	0.0265856	0.018293	6.01055	OID21047	no_MHC	UKB
159014	rs59478431	20	3046312	OXT	ENSG00000101405	depression_Als_ukb_included	C	2392	rs2281318	unconditioned	1.49007e-11	0.96475	4.16328e-13	0.0269469	0.00830301	24.9296	OID21047	no_MHC	UKB
159015	rs59478431	20	3046312	OXT	ENSG00000101405	depression_Als_ukb_included	C	2391	rs2740201	unconditioned	1.0091e-32	0.970423	2.81843e-34	0.0271016	0.00247541	73.6737	OID21047	no_MHC	UKB
159016	rs59478431	20	3046312	OXT	ENSG00000101405	depression_Als_ukb_included	C	2391	rs4813626	unconditioned	1.83867e-66	0.969901	5.13554e-68	0.027087	0.00301162	151.362	OID21047	no_MHC	UKB
159017	rs59478431	20	3046312	OXT	ENSG00000101405	depression_Als_ukb_included	C	2392	rs6037434	unconditioned	2.46824e-07	0.967966	6.89515e-09	0.0270356	0.0049979	15.2146	OID21047	no_MHC	UKB
159018	rs59478431	20	3046312	OXT	ENSG00000101405	depression_Als_ukb_included	C	2401	rs6083954	unconditioned	0.00206294	0.965422	5.76577e-05	0.0269773	0.0054803	6.18362	OID21047	no_MHC	UKB
159019	rs59478431	20	3046312	OXT	ENSG00000101405	depression_Als_ukb_included	C	2402	rs6084240	unconditioned	1.20649e-19	0.970533	3.37306e-21	0.0271314	0.00233593	43.5614	OID21047	no_MHC	UKB
159020	rs59478431	20	3046312	OXT	ENSG00000101405	depression_Als_ukb_included	C	2391	rs6115776	unconditioned	1.36412e-06	0.970284	3.81004e-08	0.0270977	0.00261738	13.505	OID21047	no_MHC	UKB
159021	rs59478431	20	3046312	OXT	ENSG00000101405	depression_Als_ukb_included	C	2391	rs6139149	unconditioned	0.0542049	0.899169	0.00151396	0.0250941	0.0200181	2.91498	OID21047	no_MHC	UKB
159022	rs59478431	20	3046312	OXT	ENSG00000101405	depression_Als_ukb_included	C	2397	rs67110989	unconditioned	5.85995e-10	0.970483	1.63728e-11	0.0271131	0.00240398	21.2577	OID21047	no_MHC	UKB
159023	rs59478431	20	3046312	OXT	ENSG00000101405	depression_Als_ukb_included	C	2392	rs684294	unconditioned	0.00140287	0.959601	3.91986e-05	0.0268007	0.0121561	6.56923	OID21047	no_MHC	UKB
159024	rs59478431	20	3046312	OXT	ENSG00000101405	depression_Als_ukb_included	C	2392	rs79285130	unconditioned	0.000698583	0.966229	1.9516e-05	0.0269871	0.00606635	7.26646	OID21047	no_MHC	UKB
159025	rs59478431	20	3046312	OXT	ENSG00000101405	depression_Als_ukb_included	C	2390	rs877172	unconditioned	6.03831e-14	0.969975	1.68636e-15	0.0270861	0.0029393	30.4381	OID21047	no_MHC	UKB
159026	rs59478431	20	3046312	OXT	ENSG00000101405	schizophrenia	C	2816	unconditioned	unconditioned	0	0.730586	0	0.26405	0.00536401	2654.09	OID21047	no_MHC	UKB
159027	rs59478431	20	3046312	OXT	ENSG00000101405	schizophrenia	C	2416	rs111930026	unconditioned	0.00643732	0.721491	0.00224651	0.25177	0.0180552	5.04564	OID21047	no_MHC	UKB
159028	rs59478431	20	3046312	OXT	ENSG00000101405	schizophrenia	C	2416	rs114139830	unconditioned	3.17173e-14	0.735829	1.10673e-14	0.256749	0.00742211	31.0819	OID21047	no_MHC	UKB
159029	rs59478431	20	3046312	OXT	ENSG00000101405	schizophrenia	C	2417	rs12151862	unconditioned	2.98081e-14	0.738295	1.04027e-14	0.257652	0.00405278	31.144	OID21047	no_MHC	UKB
159030	rs59478431	20	3046312	OXT	ENSG00000101405	schizophrenia	C	2418	rs138482602	unconditioned	4.98259e-08	0.728255	1.73906e-08	0.254163	0.017582	16.8147	OID21047	no_MHC	UKB
159031	rs59478431	20	3046312	OXT	ENSG00000101405	schizophrenia	C	2418	rs146679537	unconditioned	6.74988e-09	0.728391	2.35543e-09	0.254161	0.017448	18.8137	OID21047	no_MHC	UKB
159032	rs59478431	20	3046312	OXT	ENSG00000101405	schizophrenia	C	2417	rs16988242	unconditioned	9.30522e-06	0.71353	3.24785e-06	0.249009	0.0374484	11.5849	OID21047	no_MHC	UKB
159033	rs59478431	20	3046312	OXT	ENSG00000101405	schizophrenia	C	2417	rs1810799	unconditioned	1.17781e-05	0.738173	4.1104e-06	0.257609	0.00420227	11.3493	OID21047	no_MHC	UKB
159034	rs59478431	20	3046312	OXT	ENSG00000101405	schizophrenia	C	2416	rs183439889	unconditioned	6.62201e-07	0.734779	2.31067e-07	0.256383	0.00883768	14.2277	OID21047	no_MHC	UKB
159035	rs59478431	20	3046312	OXT	ENSG00000101405	schizophrenia	C	2415	rs2235813	unconditioned	0.0018779	0.73047	0.000655247	0.254867	0.0121301	6.2776	OID21047	no_MHC	UKB
159036	rs59478431	20	3046312	OXT	ENSG00000101405	schizophrenia	C	2417	rs2281318	unconditioned	1.13841e-11	0.737063	3.97295e-12	0.257222	0.00571533	25.1988	OID21047	no_MHC	UKB
159037	rs59478431	20	3046312	OXT	ENSG00000101405	schizophrenia	C	2416	rs2740201	unconditioned	7.6753e-33	0.73811	2.67815e-33	0.257545	0.00434493	73.9473	OID21047	no_MHC	UKB
159038	rs59478431	20	3046312	OXT	ENSG00000101405	schizophrenia	C	2416	rs4813626	unconditioned	1.39702e-66	0.736929	4.87466e-67	0.257133	0.0059379	151.636	OID21047	no_MHC	UKB
159039	rs59478431	20	3046312	OXT	ENSG00000101405	schizophrenia	C	2417	rs6037434	unconditioned	1.88286e-07	0.738394	6.57095e-08	0.257686	0.00391983	15.4853	OID21047	no_MHC	UKB
159040	rs59478431	20	3046312	OXT	ENSG00000101405	schizophrenia	C	2426	rs6083954	unconditioned	0.00155154	0.729715	0.000541479	0.254653	0.013539	6.46851	OID21047	no_MHC	UKB
159041	rs59478431	20	3046312	OXT	ENSG00000101405	schizophrenia	C	2427	rs6084240	unconditioned	9.16038e-20	0.736882	3.19756e-20	0.257214	0.00590401	43.8368	OID21047	no_MHC	UKB
159042	rs59478431	20	3046312	OXT	ENSG00000101405	schizophrenia	C	2416	rs6115776	unconditioned	1.03802e-06	0.738329	3.62198e-07	0.257621	0.00404838	13.7782	OID21047	no_MHC	UKB
159043	rs59478431	20	3046312	OXT	ENSG00000101405	schizophrenia	C	2416	rs6139149	unconditioned	0.0399255	0.680568	0.0139333	0.237478	0.0280946	3.22074	OID21047	no_MHC	UKB
159044	rs59478431	20	3046312	OXT	ENSG00000101405	schizophrenia	C	2422	rs67110989	unconditioned	4.45423e-10	0.737673	1.55459e-10	0.257453	0.0048735	21.532	OID21047	no_MHC	UKB
159045	rs59478431	20	3046312	OXT	ENSG00000101405	schizophrenia	C	2417	rs684294	unconditioned	0.00107301	0.735014	0.00037447	0.256506	0.00703208	6.83729	OID21047	no_MHC	UKB
159046	rs59478431	20	3046312	OXT	ENSG00000101405	schizophrenia	C	2417	rs79285130	unconditioned	0.000528596	0.732616	0.000184479	0.25567	0.0110011	7.54529	OID21047	no_MHC	UKB
159047	rs59478431	20	3046312	OXT	ENSG00000101405	schizophrenia	C	2416	rs877172	unconditioned	1.97139e-25	0.737318	6.87882e-26	0.257269	0.00541344	56.8859	OID21047	no_MHC	UKB
159048	rs6051570	20	3054649	OXT	ENSG00000101405	anxiety_pgc_2026	C	2680	unconditioned	unconditioned	0	0.92537	0	0.0694743	0.00515613	2653.85	OID21047	no_MHC	UKB
159049	rs6051570	20	3054649	OXT	ENSG00000101405	anxiety_pgc_2026	C	2357	rs111930026	unconditioned	0.00715144	0.928657	0.000429359	0.0557469	0.00801554	4.94044	OID21047	no_MHC	UKB
159050	rs6051570	20	3054649	OXT	ENSG00000101405	anxiety_pgc_2026	C	2357	rs114139830	unconditioned	4.03476e-14	0.936032	2.4226e-15	0.0561947	0.00777366	30.8412	OID21047	no_MHC	UKB
159051	rs6051570	20	3054649	OXT	ENSG00000101405	anxiety_pgc_2026	C	2358	rs12151862	unconditioned	3.79703e-14	0.940495	2.27979e-15	0.0564656	0.0030389	30.902	OID21047	no_MHC	UKB
159052	rs6051570	20	3054649	OXT	ENSG00000101405	anxiety_pgc_2026	C	2359	rs138482602	unconditioned	6.38727e-08	0.933391	3.83626e-09	0.05605	0.0105586	16.5664	OID21047	no_MHC	UKB
159053	rs6051570	20	3054649	OXT	ENSG00000101405	anxiety_pgc_2026	C	2359	rs146679537	unconditioned	8.67345e-09	0.935673	5.20834e-10	0.0561783	0.00814831	18.563	OID21047	no_MHC	UKB
159054	rs6051570	20	3054649	OXT	ENSG00000101405	anxiety_pgc_2026	C	2358	rs16988242	unconditioned	1.22698e-05	0.940778	7.36693e-07	0.0564826	0.00272682	11.3084	OID21047	no_MHC	UKB
159055	rs6051570	20	3054649	OXT	ENSG00000101405	anxiety_pgc_2026	C	2358	rs1810799	unconditioned	1.47813e-05	0.925889	8.87494e-07	0.0555733	0.0185223	11.1221	OID21047	no_MHC	UKB
159056	rs6051570	20	3054649	OXT	ENSG00000101405	anxiety_pgc_2026	C	2357	rs183439889	unconditioned	8.44057e-07	0.93665	5.06794e-08	0.0562318	0.00711738	13.985	OID21047	no_MHC	UKB
159057	rs6051570	20	3054649	OXT	ENSG00000101405	anxiety_pgc_2026	C	2356	rs2235813	unconditioned	0.00195007	0.932169	0.000117072	0.0559529	0.00981102	6.23989	OID21047	no_MHC	UKB
159058	rs6051570	20	3054649	OXT	ENSG00000101405	anxiety_pgc_2026	C	2358	rs2281318	unconditioned	1.45113e-11	0.939699	8.71286e-13	0.0564175	0.0038833	24.9561	OID21047	no_MHC	UKB
159059	rs6051570	20	3054649	OXT	ENSG00000101405	anxiety_pgc_2026	C	2357	rs2740201	unconditioned	9.20687e-33	0.884743	5.53436e-34	0.0531208	0.0621365	73.7654	OID21047	no_MHC	UKB
159060	rs6051570	20	3054649	OXT	ENSG00000101405	anxiety_pgc_2026	C	2357	rs4813626	unconditioned	1.78631e-66	0.940667	1.07247e-67	0.0564729	0.00286011	151.39	OID21047	no_MHC	UKB
159061	rs6051570	20	3054649	OXT	ENSG00000101405	anxiety_pgc_2026	C	2358	rs6037434	unconditioned	2.39761e-07	0.940263	1.43957e-08	0.0564517	0.00328489	15.2436	OID21047	no_MHC	UKB
159062	rs6051570	20	3054649	OXT	ENSG00000101405	anxiety_pgc_2026	C	2364	rs6083954	unconditioned	0.00314465	0.93524	0.000188863	0.0561641	0.00526267	5.76205	OID21047	no_MHC	UKB
159063	rs6051570	20	3054649	OXT	ENSG00000101405	anxiety_pgc_2026	C	2368	rs6084240	unconditioned	1.16783e-19	0.939384	7.01768e-21	0.0564449	0.00417097	43.594	OID21047	no_MHC	UKB
159064	rs6051570	20	3054649	OXT	ENSG00000101405	anxiety_pgc_2026	C	2357	rs6115776	unconditioned	1.32261e-06	0.940619	7.9407e-08	0.0564701	0.00290959	13.5359	OID21047	no_MHC	UKB
159065	rs6051570	20	3054649	OXT	ENSG00000101405	anxiety_pgc_2026	C	2357	rs6139149	unconditioned	0.051382	0.873813	0.00308488	0.0524429	0.0192769	2.96847	OID21047	no_MHC	UKB
159066	rs6051570	20	3054649	OXT	ENSG00000101405	anxiety_pgc_2026	C	2363	rs67110989	unconditioned	5.67758e-10	0.940108	3.40967e-11	0.0564547	0.00343693	21.2893	OID21047	no_MHC	UKB
159067	rs6051570	20	3054649	OXT	ENSG00000101405	anxiety_pgc_2026	C	2358	rs684294	unconditioned	0.00134978	0.936299	8.10461e-05	0.0562129	0.00605747	6.60781	OID21047	no_MHC	UKB
159068	rs6051570	20	3054649	OXT	ENSG00000101405	anxiety_pgc_2026	C	2358	rs79285130	unconditioned	0.000644092	0.894507	3.87077e-05	0.0537057	0.0511044	7.34767	OID21047	no_MHC	UKB
159069	rs6051570	20	3054649	OXT	ENSG00000101405	anxiety_pgc_2026	C	2357	rs877172	unconditioned	2.50719e-25	0.938432	1.50533e-26	0.0563388	0.00522891	56.6455	OID21047	no_MHC	UKB
159070	rs6051570	20	3054649	OXT	ENSG00000101405	bipolar	C	2792	unconditioned	unconditioned	0	0.92876	0	0.0658554	0.00538415	2653.85	OID21047	no_MHC	UKB
159071	rs6051570	20	3054649	OXT	ENSG00000101405	bipolar	C	2405	rs111930026	unconditioned	0.00716668	0.930738	0.000388663	0.0504645	0.0112425	4.93831	OID21047	no_MHC	UKB
159072	rs6051570	20	3054649	OXT	ENSG00000101405	bipolar	C	2405	rs114139830	unconditioned	4.05857e-14	0.941511	2.20107e-15	0.0510533	0.00743609	30.8354	OID21047	no_MHC	UKB
159073	rs6051570	20	3054649	OXT	ENSG00000101405	bipolar	C	2406	rs12151862	unconditioned	3.4054e-14	0.84341	1.85129e-15	0.0457398	0.11085	31.0108	OID21047	no_MHC	UKB
159074	rs6051570	20	3054649	OXT	ENSG00000101405	bipolar	C	2407	rs138482602	unconditioned	6.3013e-08	0.921021	3.42065e-09	0.0499684	0.0290108	16.5799	OID21047	no_MHC	UKB
159075	rs6051570	20	3054649	OXT	ENSG00000101405	bipolar	C	2407	rs146679537	unconditioned	8.50937e-09	0.918061	4.6194e-10	0.0498057	0.0321335	18.5821	OID21047	no_MHC	UKB
159076	rs6051570	20	3054649	OXT	ENSG00000101405	bipolar	C	2406	rs16988242	unconditioned	1.23062e-05	0.943474	6.67456e-07	0.0511664	0.00534712	11.3054	OID21047	no_MHC	UKB
159077	rs6051570	20	3054649	OXT	ENSG00000101405	bipolar	C	2406	rs1810799	unconditioned	1.50499e-05	0.942608	8.16282e-07	0.0511194	0.00625682	11.1041	OID21047	no_MHC	UKB
159078	rs6051570	20	3054649	OXT	ENSG00000101405	bipolar	C	2405	rs183439889	unconditioned	8.43763e-07	0.936305	4.57646e-08	0.050771	0.012923	13.9854	OID21047	no_MHC	UKB
159079	rs6051570	20	3054649	OXT	ENSG00000101405	bipolar	C	2404	rs2235813	unconditioned	0.0019447	0.92978	0.000105451	0.0503995	0.0177706	6.24265	OID21047	no_MHC	UKB
159080	rs6051570	20	3054649	OXT	ENSG00000101405	bipolar	C	2406	rs2281318	unconditioned	1.45599e-11	0.942764	7.89706e-13	0.051128	0.00610839	24.9528	OID21047	no_MHC	UKB
159081	rs6051570	20	3054649	OXT	ENSG00000101405	bipolar	C	2405	rs2740201	unconditioned	9.80928e-33	0.942576	5.31972e-34	0.051111	0.00631295	73.702	OID21047	no_MHC	UKB
159082	rs6051570	20	3054649	OXT	ENSG00000101405	bipolar	C	2405	rs4813626	unconditioned	1.79193e-66	0.943639	9.71772e-68	0.0511687	0.00519227	151.387	OID21047	no_MHC	UKB
159083	rs6051570	20	3054649	OXT	ENSG00000101405	bipolar	C	2406	rs6037434	unconditioned	2.39775e-07	0.940214	1.30057e-08	0.0509896	0.00879577	15.2436	OID21047	no_MHC	UKB
159084	rs6051570	20	3054649	OXT	ENSG00000101405	bipolar	C	2415	rs6083954	unconditioned	0.0019652	0.939281	0.000106679	0.0509801	0.00766702	6.23216	OID21047	no_MHC	UKB
159085	rs6051570	20	3054649	OXT	ENSG00000101405	bipolar	C	2416	rs6084240	unconditioned	1.15818e-19	0.931563	6.30319e-21	0.0506811	0.0177561	43.6023	OID21047	no_MHC	UKB
159086	rs6051570	20	3054649	OXT	ENSG00000101405	bipolar	C	2405	rs6115776	unconditioned	1.32701e-06	0.94365	7.19644e-08	0.0511693	0.00517916	13.5326	OID21047	no_MHC	UKB
159087	rs6051570	20	3054649	OXT	ENSG00000101405	bipolar	C	2405	rs6139149	unconditioned	0.0517264	0.881608	0.00280522	0.0477952	0.0160655	2.96179	OID21047	no_MHC	UKB
159088	rs6051570	20	3054649	OXT	ENSG00000101405	bipolar	C	2411	rs67110989	unconditioned	5.68945e-10	0.941974	3.08989e-11	0.051151	0.00687452	21.2872	OID21047	no_MHC	UKB
159089	rs6051570	20	3054649	OXT	ENSG00000101405	bipolar	C	2406	rs684294	unconditioned	0.00135357	0.938908	7.34181e-05	0.0509178	0.00874759	6.60501	OID21047	no_MHC	UKB
159090	rs6051570	20	3054649	OXT	ENSG00000101405	bipolar	C	2406	rs79285130	unconditioned	0.000664486	0.922829	3.60557e-05	0.0500471	0.0264234	7.3165	OID21047	no_MHC	UKB
159091	rs6051570	20	3054649	OXT	ENSG00000101405	bipolar	C	2405	rs877172	unconditioned	2.52054e-25	0.943377	1.36691e-26	0.0511545	0.00546888	56.6402	OID21047	no_MHC	UKB
159092	rs6051570	20	3054649	OXT	ENSG00000101405	bipolar_noukb	C	2789	unconditioned	unconditioned	0	0.932121	0	0.0625546	0.00532484	2653.85	OID21047	no_MHC	UKB
159093	rs6051570	20	3054649	OXT	ENSG00000101405	bipolar_noukb	C	2400	rs111930026	unconditioned	0.00719238	0.93405	0.00036585	0.0475008	0.0108913	4.93473	OID21047	no_MHC	UKB
159094	rs6051570	20	3054649	OXT	ENSG00000101405	bipolar_noukb	C	2400	rs114139830	unconditioned	4.0714e-14	0.944476	2.07101e-15	0.0480355	0.00748864	30.8322	OID21047	no_MHC	UKB
159095	rs6051570	20	3054649	OXT	ENSG00000101405	bipolar_noukb	C	2401	rs12151862	unconditioned	3.41517e-14	0.845811	1.74166e-15	0.0430233	0.111166	31.008	OID21047	no_MHC	UKB
159096	rs6051570	20	3054649	OXT	ENSG00000101405	bipolar_noukb	C	2402	rs138482602	unconditioned	6.26946e-08	0.916415	3.19305e-09	0.0466362	0.0369487	16.585	OID21047	no_MHC	UKB
159097	rs6051570	20	3054649	OXT	ENSG00000101405	bipolar_noukb	C	2402	rs146679537	unconditioned	8.57181e-09	0.92482	4.36437e-10	0.0470594	0.0281203	18.5748	OID21047	no_MHC	UKB
159098	rs6051570	20	3054649	OXT	ENSG00000101405	bipolar_noukb	C	2401	rs16988242	unconditioned	1.23458e-05	0.94649	6.28058e-07	0.0481445	0.0053529	11.3022	OID21047	no_MHC	UKB
159099	rs6051570	20	3054649	OXT	ENSG00000101405	bipolar_noukb	C	2401	rs1810799	unconditioned	1.50975e-05	0.945569	7.68057e-07	0.0480976	0.00631783	11.101	OID21047	no_MHC	UKB
159100	rs6051570	20	3054649	OXT	ENSG00000101405	bipolar_noukb	C	2400	rs183439889	unconditioned	8.46759e-07	0.939625	4.30771e-08	0.0477888	0.0125856	13.9818	OID21047	no_MHC	UKB
159101	rs6051570	20	3054649	OXT	ENSG00000101405	bipolar_noukb	C	2399	rs2235813	unconditioned	0.00195029	0.932433	9.91909e-05	0.0474049	0.0181124	6.23978	OID21047	no_MHC	UKB
159102	rs6051570	20	3054649	OXT	ENSG00000101405	bipolar_noukb	C	2401	rs2281318	unconditioned	1.46057e-11	0.945709	7.43035e-13	0.0481049	0.00618568	24.9496	OID21047	no_MHC	UKB
159103	rs6051570	20	3054649	OXT	ENSG00000101405	bipolar_noukb	C	2400	rs2740201	unconditioned	9.84056e-33	0.945567	5.0055e-34	0.0480909	0.00634161	73.6988	OID21047	no_MHC	UKB
159104	rs6051570	20	3054649	OXT	ENSG00000101405	bipolar_noukb	C	2400	rs4813626	unconditioned	1.79775e-66	0.946703	9.14422e-68	0.0481488	0.00514777	151.384	OID21047	no_MHC	UKB
159105	rs6051570	20	3054649	OXT	ENSG00000101405	bipolar_noukb	C	2401	rs6037434	unconditioned	2.40521e-07	0.943114	1.22367e-08	0.0479728	0.00891263	15.2405	OID21047	no_MHC	UKB
159106	rs6051570	20	3054649	OXT	ENSG00000101405	bipolar_noukb	C	2410	rs6083954	unconditioned	0.00197196	0.942486	0.000100409	0.0479822	0.00745969	6.22873	OID21047	no_MHC	UKB
159107	rs6051570	20	3054649	OXT	ENSG00000101405	bipolar_noukb	C	2411	rs6084240	unconditioned	1.1624e-19	0.934947	5.93424e-21	0.0477132	0.0173397	43.5986	OID21047	no_MHC	UKB
159108	rs6051570	20	3054649	OXT	ENSG00000101405	bipolar_noukb	C	2400	rs6115776	unconditioned	1.33132e-06	0.946687	6.77173e-08	0.048148	0.00516407	13.5293	OID21047	no_MHC	UKB
159109	rs6051570	20	3054649	OXT	ENSG00000101405	bipolar_noukb	C	2400	rs6139149	unconditioned	0.0518404	0.883529	0.00263693	0.0449248	0.017069	2.95958	OID21047	no_MHC	UKB
159110	rs6051570	20	3054649	OXT	ENSG00000101405	bipolar_noukb	C	2406	rs67110989	unconditioned	5.70841e-10	0.945089	2.90794e-11	0.0481373	0.00677328	21.2839	OID21047	no_MHC	UKB
159111	rs6051570	20	3054649	OXT	ENSG00000101405	bipolar_noukb	C	2401	rs684294	unconditioned	0.00135825	0.942124	6.91001e-05	0.0479215	0.0085267	6.60156	OID21047	no_MHC	UKB
159112	rs6051570	20	3054649	OXT	ENSG00000101405	bipolar_noukb	C	2401	rs79285130	unconditioned	0.000666476	0.925584	3.39207e-05	0.0470815	0.0266341	7.31351	OID21047	no_MHC	UKB
159113	rs6051570	20	3054649	OXT	ENSG00000101405	bipolar_noukb	C	2400	rs877172	unconditioned	2.5288e-25	0.946457	1.28628e-26	0.0481363	0.00540674	56.6369	OID21047	no_MHC	UKB
159114	rs6051570	20	3054649	OXT	ENSG00000101405	depression_Als_noukb_included	C	2710	unconditioned	unconditioned	0	0.967478	0	0.0287376	0.00378429	2653.81	OID21047	no_MHC	UKB
159115	rs6051570	20	3054649	OXT	ENSG00000101405	depression_Als_noukb_included	C	2381	rs111930026	unconditioned	0.00746213	0.964733	0.00018293	0.0236459	0.0039755	4.89791	OID21047	no_MHC	UKB
159116	rs6051570	20	3054649	OXT	ENSG00000101405	depression_Als_noukb_included	C	2381	rs114139830	unconditioned	4.18671e-14	0.97122	1.02613e-15	0.023799	0.00498059	30.8043	OID21047	no_MHC	UKB
159117	rs6051570	20	3054649	OXT	ENSG00000101405	depression_Als_noukb_included	C	2382	rs12151862	unconditioned	3.92197e-14	0.971318	9.61646e-16	0.0238113	0.00487072	30.8696	OID21047	no_MHC	UKB
159118	rs6051570	20	3054649	OXT	ENSG00000101405	depression_Als_noukb_included	C	2383	rs138482602	unconditioned	6.59597e-08	0.964158	1.61853e-09	0.0236464	0.0121952	16.5342	OID21047	no_MHC	UKB
159119	rs6051570	20	3054649	OXT	ENSG00000101405	depression_Als_noukb_included	C	2383	rs146679537	unconditioned	8.97492e-09	0.968319	2.20077e-10	0.0237365	0.00794408	18.5288	OID21047	no_MHC	UKB
159120	rs6051570	20	3054649	OXT	ENSG00000101405	depression_Als_noukb_included	C	2382	rs16988242	unconditioned	1.25582e-05	0.961163	3.08058e-07	0.0235626	0.0152618	11.2851	OID21047	no_MHC	UKB
159121	rs6051570	20	3054649	OXT	ENSG00000101405	depression_Als_noukb_included	C	2382	rs1810799	unconditioned	1.55189e-05	0.971905	3.80505e-07	0.0238257	0.00425359	11.0735	OID21047	no_MHC	UKB
159122	rs6051570	20	3054649	OXT	ENSG00000101405	depression_Als_noukb_included	C	2381	rs183439889	unconditioned	8.72727e-07	0.968438	2.13925e-08	0.0237308	0.00783038	13.9516	OID21047	no_MHC	UKB
159123	rs6051570	20	3054649	OXT	ENSG00000101405	depression_Als_noukb_included	C	2380	rs2235813	unconditioned	0.00202736	0.968053	4.96788e-05	0.0237152	0.00615473	6.20102	OID21047	no_MHC	UKB
159124	rs6051570	20	3054649	OXT	ENSG00000101405	depression_Als_noukb_included	C	2382	rs2281318	unconditioned	1.5025e-11	0.972852	3.68382e-13	0.0238491	0.00329866	24.9213	OID21047	no_MHC	UKB
159125	rs6051570	20	3054649	OXT	ENSG00000101405	depression_Als_noukb_included	C	2381	rs2740201	unconditioned	1.01329e-32	0.973658	2.48326e-34	0.0238587	0.00248366	73.6695	OID21047	no_MHC	UKB
159126	rs6051570	20	3054649	OXT	ENSG00000101405	depression_Als_noukb_included	C	2381	rs4813626	unconditioned	1.84793e-66	0.973133	4.52879e-68	0.0238458	0.00302165	151.357	OID21047	no_MHC	UKB
159127	rs6051570	20	3054649	OXT	ENSG00000101405	depression_Als_noukb_included	C	2382	rs6037434	unconditioned	2.47681e-07	0.97118	6.07304e-09	0.0238079	0.00501194	15.2111	OID21047	no_MHC	UKB
159128	rs6051570	20	3054649	OXT	ENSG00000101405	depression_Als_noukb_included	C	2391	rs6083954	unconditioned	0.00204192	0.97122	5.00847e-05	0.0238194	0.00286895	6.19386	OID21047	no_MHC	UKB
159129	rs6051570	20	3054649	OXT	ENSG00000101405	depression_Als_noukb_included	C	2392	rs6084240	unconditioned	1.20769e-19	0.971367	2.96754e-21	0.0238638	0.00476929	43.5604	OID21047	no_MHC	UKB
159130	rs6051570	20	3054649	OXT	ENSG00000101405	depression_Als_noukb_included	C	2381	rs6115776	unconditioned	1.36907e-06	0.973519	3.35516e-08	0.0238553	0.00262415	13.5014	OID21047	no_MHC	UKB
159131	rs6051570	20	3054649	OXT	ENSG00000101405	depression_Als_noukb_included	C	2381	rs6139149	unconditioned	0.0548584	0.909833	0.00134482	0.0222924	0.011671	2.903	OID21047	no_MHC	UKB
159132	rs6051570	20	3054649	OXT	ENSG00000101405	depression_Als_noukb_included	C	2387	rs67110989	unconditioned	5.82881e-10	0.965014	1.43041e-11	0.0236705	0.0113158	21.263	OID21047	no_MHC	UKB
159133	rs6051570	20	3054649	OXT	ENSG00000101405	depression_Als_noukb_included	C	2382	rs684294	unconditioned	0.00139258	0.964564	3.41543e-05	0.0236464	0.0103629	6.5766	OID21047	no_MHC	UKB
159134	rs6051570	20	3054649	OXT	ENSG00000101405	depression_Als_noukb_included	C	2382	rs79285130	unconditioned	0.000698412	0.967952	1.71266e-05	0.0237287	0.00760342	7.2667	OID21047	no_MHC	UKB
159135	rs6051570	20	3054649	OXT	ENSG00000101405	depression_Als_noukb_included	C	2381	rs877172	unconditioned	2.59805e-25	0.972369	6.36733e-27	0.0238271	0.00380342	56.6099	OID21047	no_MHC	UKB
159136	rs6051570	20	3054649	OXT	ENSG00000101405	depression_Als_ukb_included	C	2768	unconditioned	unconditioned	0	0.964244	0	0.0331583	0.0025981	1974.82	OID21047	no_MHC	UKB
159137	rs6051570	20	3054649	OXT	ENSG00000101405	depression_Als_ukb_included	C	2380	rs111930026	unconditioned	0.00736261	0.951863	0.000206782	0.0267197	0.0138476	4.91134	OID21047	no_MHC	UKB
159138	rs6051570	20	3054649	OXT	ENSG00000101405	depression_Als_ukb_included	C	2380	rs114139830	unconditioned	4.18166e-14	0.970068	1.17444e-15	0.0272422	0.0026897	30.8055	OID21047	no_MHC	UKB
159139	rs6051570	20	3054649	OXT	ENSG00000101405	depression_Als_ukb_included	C	2381	rs12151862	unconditioned	3.92026e-14	0.970928	1.1011e-15	0.027269	0.00180279	30.87	OID21047	no_MHC	UKB
159140	rs6051570	20	3054649	OXT	ENSG00000101405	depression_Als_ukb_included	C	2382	rs138482602	unconditioned	6.3786e-08	0.932313	1.79562e-09	0.0262038	0.0414827	16.5677	OID21047	no_MHC	UKB
159141	rs6051570	20	3054649	OXT	ENSG00000101405	depression_Als_ukb_included	C	2382	rs146679537	unconditioned	8.95785e-09	0.966444	2.5165e-10	0.0271436	0.00641285	18.5307	OID21047	no_MHC	UKB
159142	rs6051570	20	3054649	OXT	ENSG00000101405	depression_Als_ukb_included	C	2381	rs16988242	unconditioned	1.26493e-05	0.969765	3.55301e-07	0.0272363	0.00298549	11.2779	OID21047	no_MHC	UKB
159143	rs6051570	20	3054649	OXT	ENSG00000101405	depression_Als_ukb_included	C	2380	rs1810799	unconditioned	0.00454797	0.962467	0.000127732	0.0270255	0.00583188	5.39307	OID21047	no_MHC	UKB
159144	rs6051570	20	3054649	OXT	ENSG00000101405	depression_Als_ukb_included	C	2380	rs183439889	unconditioned	8.72711e-07	0.968428	2.45121e-08	0.0271961	0.00437533	13.9517	OID21047	no_MHC	UKB
159145	rs6051570	20	3054649	OXT	ENSG00000101405	depression_Als_ukb_included	C	2379	rs2235813	unconditioned	0.00200095	0.955466	5.61921e-05	0.0268165	0.0156604	6.21413	OID21047	no_MHC	UKB
159146	rs6051570	20	3054649	OXT	ENSG00000101405	depression_Als_ukb_included	C	2381	rs2281318	unconditioned	1.48972e-11	0.964606	4.18539e-13	0.0270925	0.00830184	24.9299	OID21047	no_MHC	UKB
159147	rs6051570	20	3054649	OXT	ENSG00000101405	depression_Als_ukb_included	C	2380	rs2740201	unconditioned	1.00975e-32	0.970277	2.83593e-34	0.0272481	0.00247504	73.673	OID21047	no_MHC	UKB
159148	rs6051570	20	3054649	OXT	ENSG00000101405	depression_Als_ukb_included	C	2380	rs4813626	unconditioned	1.84153e-66	0.969755	5.17209e-68	0.0272334	0.00301117	151.36	OID21047	no_MHC	UKB
159149	rs6051570	20	3054649	OXT	ENSG00000101405	depression_Als_ukb_included	C	2381	rs6037434	unconditioned	2.46815e-07	0.967821	6.93317e-09	0.0271817	0.00499714	15.2146	OID21047	no_MHC	UKB
159150	rs6051570	20	3054649	OXT	ENSG00000101405	depression_Als_ukb_included	C	2390	rs6083954	unconditioned	0.00202963	0.965336	5.70416e-05	0.0271247	0.0054528	6.1999	OID21047	no_MHC	UKB
159151	rs6051570	20	3054649	OXT	ENSG00000101405	depression_Als_ukb_included	C	2391	rs6084240	unconditioned	1.20644e-19	0.970387	3.39164e-21	0.0272779	0.00233558	43.5614	OID21047	no_MHC	UKB
159152	rs6051570	20	3054649	OXT	ENSG00000101405	depression_Als_ukb_included	C	2380	rs6115776	unconditioned	1.36426e-06	0.970137	3.83158e-08	0.0272441	0.00261699	13.5049	OID21047	no_MHC	UKB
159153	rs6051570	20	3054649	OXT	ENSG00000101405	depression_Als_ukb_included	C	2380	rs6139149	unconditioned	0.054204	0.899029	0.00152234	0.0252296	0.0200152	2.915	OID21047	no_MHC	UKB
159154	rs6051570	20	3054649	OXT	ENSG00000101405	depression_Als_ukb_included	C	2386	rs67110989	unconditioned	5.86074e-10	0.970337	1.6466e-11	0.0272595	0.00240362	21.2576	OID21047	no_MHC	UKB
159155	rs6051570	20	3054649	OXT	ENSG00000101405	depression_Als_ukb_included	C	2381	rs684294	unconditioned	0.00138533	0.959576	3.89233e-05	0.026949	0.0120507	6.58182	OID21047	no_MHC	UKB
159156	rs6051570	20	3054649	OXT	ENSG00000101405	depression_Als_ukb_included	C	2381	rs79285130	unconditioned	0.000697063	0.96609	1.95817e-05	0.0271331	0.00606035	7.26864	OID21047	no_MHC	UKB
159157	rs6051570	20	3054649	OXT	ENSG00000101405	depression_Als_ukb_included	C	2379	rs877172	unconditioned	6.03653e-14	0.969829	1.69522e-15	0.0272325	0.00293885	30.4384	OID21047	no_MHC	UKB
159158	rs6051570	20	3054649	OXT	ENSG00000101405	schizophrenia	C	2804	unconditioned	unconditioned	0	0.730346	0	0.264292	0.00536224	2654.09	OID21047	no_MHC	UKB
159159	rs6051570	20	3054649	OXT	ENSG00000101405	schizophrenia	C	2405	rs111930026	unconditioned	0.0055703	0.723413	0.00194633	0.252753	0.0163171	5.19031	OID21047	no_MHC	UKB
159160	rs6051570	20	3054649	OXT	ENSG00000101405	schizophrenia	C	2405	rs114139830	unconditioned	3.17093e-14	0.735596	1.10781e-14	0.256984	0.00741976	31.0822	OID21047	no_MHC	UKB
159161	rs6051570	20	3054649	OXT	ENSG00000101405	schizophrenia	C	2406	rs12151862	unconditioned	2.98004e-14	0.738061	1.04128e-14	0.257888	0.0040515	31.1443	OID21047	no_MHC	UKB
159162	rs6051570	20	3054649	OXT	ENSG00000101405	schizophrenia	C	2407	rs138482602	unconditioned	4.98088e-08	0.728027	1.7406e-08	0.254396	0.0175764	16.8151	OID21047	no_MHC	UKB
159163	rs6051570	20	3054649	OXT	ENSG00000101405	schizophrenia	C	2407	rs146679537	unconditioned	6.74922e-09	0.728163	2.35811e-09	0.254395	0.0174425	18.8138	OID21047	no_MHC	UKB
159164	rs6051570	20	3054649	OXT	ENSG00000101405	schizophrenia	C	2406	rs16988242	unconditioned	9.30413e-06	0.713315	3.25147e-06	0.249241	0.0374308	11.5851	OID21047	no_MHC	UKB
159165	rs6051570	20	3054649	OXT	ENSG00000101405	schizophrenia	C	2406	rs1810799	unconditioned	1.17821e-05	0.737938	4.11688e-06	0.257845	0.00420112	11.3489	OID21047	no_MHC	UKB
159166	rs6051570	20	3054649	OXT	ENSG00000101405	schizophrenia	C	2405	rs183439889	unconditioned	6.61947e-07	0.734547	2.31262e-07	0.256618	0.00883484	14.2281	OID21047	no_MHC	UKB
159167	rs6051570	20	3054649	OXT	ENSG00000101405	schizophrenia	C	2404	rs2235813	unconditioned	0.00153005	0.73153	0.000534532	0.255553	0.010852	6.48245	OID21047	no_MHC	UKB
159168	rs6051570	20	3054649	OXT	ENSG00000101405	schizophrenia	C	2406	rs2281318	unconditioned	1.13795e-11	0.736829	3.97622e-12	0.257457	0.00571354	25.1992	OID21047	no_MHC	UKB
159169	rs6051570	20	3054649	OXT	ENSG00000101405	schizophrenia	C	2405	rs2740201	unconditioned	7.679e-33	0.737876	2.68274e-33	0.257781	0.00434355	73.9468	OID21047	no_MHC	UKB
159170	rs6051570	20	3054649	OXT	ENSG00000101405	schizophrenia	C	2405	rs4813626	unconditioned	1.39896e-66	0.736696	4.88743e-67	0.257368	0.00593602	151.635	OID21047	no_MHC	UKB
159171	rs6051570	20	3054649	OXT	ENSG00000101405	schizophrenia	C	2406	rs6037434	unconditioned	1.88247e-07	0.738159	6.57768e-08	0.257922	0.00391861	15.4855	OID21047	no_MHC	UKB
159172	rs6051570	20	3054649	OXT	ENSG00000101405	schizophrenia	C	2415	rs6083954	unconditioned	0.00152652	0.729609	0.000533405	0.25493	0.0134015	6.48476	OID21047	no_MHC	UKB
159173	rs6051570	20	3054649	OXT	ENSG00000101405	schizophrenia	C	2416	rs6084240	unconditioned	9.15848e-20	0.736649	3.20084e-20	0.257449	0.00590214	43.837	OID21047	no_MHC	UKB
159174	rs6051570	20	3054649	OXT	ENSG00000101405	schizophrenia	C	2405	rs6115776	unconditioned	1.03795e-06	0.738094	3.62619e-07	0.257857	0.0040471	13.7783	OID21047	no_MHC	UKB
159175	rs6051570	20	3054649	OXT	ENSG00000101405	schizophrenia	C	2405	rs6139149	unconditioned	0.0399182	0.680351	0.0139479	0.237695	0.0280875	3.22092	OID21047	no_MHC	UKB
159176	rs6051570	20	3054649	OXT	ENSG00000101405	schizophrenia	C	2411	rs67110989	unconditioned	4.45408e-10	0.737439	1.55645e-10	0.257689	0.00487195	21.532	OID21047	no_MHC	UKB
159177	rs6051570	20	3054649	OXT	ENSG00000101405	schizophrenia	C	2406	rs684294	unconditioned	0.00105934	0.734812	0.000370156	0.256752	0.00700653	6.85011	OID21047	no_MHC	UKB
159178	rs6051570	20	3054649	OXT	ENSG00000101405	schizophrenia	C	2406	rs79285130	unconditioned	0.000527365	0.732396	0.000184276	0.255908	0.0109847	7.54762	OID21047	no_MHC	UKB
159179	rs6051570	20	3054649	OXT	ENSG00000101405	schizophrenia	C	2405	rs877172	unconditioned	1.96936e-25	0.737084	6.88021e-26	0.257504	0.00541172	56.8869	OID21047	no_MHC	UKB
159180	rs7149013	14	105759840	PACS2	ENSG00000179364	anxiety_pgc_2026	C	1473	unconditioned	unconditioned	6.18436e-96	0.976861	1.12985e-97	0.0178414	0.00529735	219.226	OID30186	no_MHC	UKB
159181	rs7149013	14	105759840	PACS2	ENSG00000179364	anxiety_pgc_2026	C	1094	rs7149013*	unconditioned	0.937969	0.0495956	0.010927	0.000576838	0.000932005	0.0640388	OID30186	no_MHC	UKB
159182	rs7149013	14	105759840	PACS2	ENSG00000179364	bipolar	C	1893	unconditioned	unconditioned	5.86413e-96	0.930832	3.63925e-97	0.0577556	0.011412	219.279	OID30186	no_MHC	UKB
159183	rs7149013	14	105759840	PACS2	ENSG00000179364	bipolar	C	1140	rs7149013*	unconditioned	0.913861	0.0491221	0.033812	0.00181608	0.00138853	0.0900764	OID30186	no_MHC	UKB
159184	rs7149013	14	105759840	PACS2	ENSG00000179364	bipolar_noukb	C	1885	unconditioned	unconditioned	5.84095e-96	0.927201	3.87679e-97	0.0615294	0.0112693	219.283	OID30186	no_MHC	UKB
159185	rs7149013	14	105759840	PACS2	ENSG00000179364	bipolar_noukb	C	1141	rs7149013*	unconditioned	0.914083	0.0491413	0.0333935	0.00179365	0.00158836	0.0898337	OID30186	no_MHC	UKB
159186	rs7149013	14	105759840	PACS2	ENSG00000179364	depression_Als_noukb_included	C	1645	unconditioned	unconditioned	2.54517e-96	0.403069	3.75893e-96	0.595286	0.00164484	220.114	OID30186	no_MHC	UKB
159187	rs7149013	14	105759840	PACS2	ENSG00000179364	depression_Als_noukb_included	C	1127	rs7149013*	unconditioned	0.941186	0.050371	0.00761449	0.000407095	0.000421512	0.0606146	OID30186	no_MHC	UKB
159188	rs7149013	14	105759840	PACS2	ENSG00000179364	depression_Als_ukb_included	C	1760	unconditioned	unconditioned	6.18361e-96	0.976549	1.23633e-97	0.0195209	0.0039297	219.226	OID30186	no_MHC	UKB
159189	rs7149013	14	105759840	PACS2	ENSG00000179364	depression_Als_ukb_included	C	1123	rs7149013*	unconditioned	0.942486	0.0504973	0.00633679	0.000339177	0.000340927	0.0592344	OID30186	no_MHC	UKB
159190	rs7149013	14	105759840	PACS2	ENSG00000179364	schizophrenia	C	1921	unconditioned	unconditioned	5.91775e-96	0.939394	2.87803e-97	0.0456714	0.0149343	219.27	OID30186	no_MHC	UKB
159191	rs7149013	14	105759840	PACS2	ENSG00000179364	schizophrenia	C	1142	rs7149013*	unconditioned	0.932433	0.0501838	0.0156817	0.000843133	0.000858225	0.0699578	OID30186	no_MHC	UKB
159192	rs11170874	12	54726475	PAK4	ENSG00000130669	anxiety_pgc_2026	T	2257	unconditioned	unconditioned	2.56805e-07	0.671958	3.79568e-08	0.099089	0.228952	15.1749	OID20819	no_MHC	UKB
159193	rs11170874	12	54726475	PAK4	ENSG00000130669	anxiety_pgc_2026	T	1937	rs11170874*	unconditioned	0.787992	0.087516	0.109677	0.0121783	0.00263716	0.238268	OID20819	no_MHC	UKB
159194	rs11170874	12	54726475	PAK4	ENSG00000130669	bipolar	T	2337	unconditioned	unconditioned	3.54808e-07	0.928292	2.41329e-08	0.0631307	0.00857735	14.8517	OID20819	no_MHC	UKB
159195	rs11170874	12	54726475	PAK4	ENSG00000130669	bipolar	T	1999	rs11170874*	unconditioned	0.846445	0.0965269	0.046755	0.0053269	0.0049457	0.16671	OID20819	no_MHC	UKB
159196	rs11170874	12	54726475	PAK4	ENSG00000130669	bipolar_noukb	T	2334	unconditioned	unconditioned	3.54219e-07	0.926754	2.49066e-08	0.0651559	0.00808929	14.8533	OID20819	no_MHC	UKB
159197	rs11170874	12	54726475	PAK4	ENSG00000130669	bipolar_noukb	T	1994	rs11170874*	unconditioned	0.845604	0.0961219	0.0477193	0.00541923	0.00513531	0.167704	OID20819	no_MHC	UKB
159198	rs11170874	12	54726475	PAK4	ENSG00000130669	depression_Als_noukb_included	T	2252	unconditioned	unconditioned	2.84634e-07	0.744791	9.19703e-08	0.24064	0.0145686	15.0721	OID20819	no_MHC	UKB
159199	rs11170874	12	54726475	PAK4	ENSG00000130669	depression_Als_noukb_included	T	1969	rs11170874*	unconditioned	0.679675	0.0763963	0.21681	0.024367	0.0027515	0.38614	OID20819	no_MHC	UKB
159200	rs11170874	12	54726475	PAK4	ENSG00000130669	depression_Als_ukb_included	T	2316	unconditioned	unconditioned	3.50752e-07	0.917893	1.85955e-08	0.0486297	0.0334765	14.8632	OID20819	no_MHC	UKB
159201	rs11170874	12	54726475	PAK4	ENSG00000130669	depression_Als_ukb_included	T	1991	rs11170874*	unconditioned	0.857277	0.0967849	0.0403461	0.00455396	0.00103785	0.153994	OID20819	no_MHC	UKB
159202	rs11170874	12	54726475	PAK4	ENSG00000130669	schizophrenia	T	2351	unconditioned	unconditioned	3.25918e-07	0.852707	2.42852e-08	0.0634542	0.0838386	14.9366	OID20819	no_MHC	UKB
159203	rs11170874	12	54726475	PAK4	ENSG00000130669	schizophrenia	T	2007	rs11170874*	unconditioned	0.845265	0.0965061	0.0487867	0.00556623	0.00387572	0.168105	OID20819	no_MHC	UKB
159204	rs1023005	9	112490295	PALM2-AKAP2	ENSG00000157654	anxiety_pgc_2026	C	3133	unconditioned	unconditioned	5.70253e-155	0.935583	3.75588e-156	0.0616179	0.00279882	355.16	OID31096	no_MHC	UKB
159205	rs1023005	9	112490295	PALM2-AKAP2	ENSG00000157654	anxiety_pgc_2026	C	2730	rs1023005	unconditioned	1.72562e-58	0.943652	9.82585e-60	0.0537299	0.00261786	133.004	OID31096	no_MHC	UKB
159206	rs1023005	9	112490295	PALM2-AKAP2	ENSG00000157654	anxiety_pgc_2026	C	2674	rs1327796	unconditioned	1.28395e-05	0.942553	7.29062e-07	0.0535168	0.00391632	11.263	OID31096	no_MHC	UKB
159207	rs1023005	9	112490295	PALM2-AKAP2	ENSG00000157654	anxiety_pgc_2026	C	2674	rs1752343	unconditioned	2.56098e-14	0.942544	1.45421e-15	0.0535169	0.0039391	31.2958	OID31096	no_MHC	UKB
159208	rs1023005	9	112490295	PALM2-AKAP2	ENSG00000157654	anxiety_pgc_2026	C	2820	rs75109428	unconditioned	1.84862e-08	0.940687	1.06294e-09	0.0540833	0.0052299	17.8062	OID31096	no_MHC	UKB
159209	rs1023005	9	112490295	PALM2-AKAP2	ENSG00000157654	anxiety_pgc_2026	C	2674	rs79806876	unconditioned	6.86721e-21	0.942027	3.89951e-22	0.0534879	0.00448539	46.4275	OID31096	no_MHC	UKB
159210	rs1023005	9	112490295	PALM2-AKAP2	ENSG00000157654	bipolar	C	3180	unconditioned	unconditioned	3.20173e-155	0.525336	2.86998e-155	0.470898	0.00376668	355.737	OID31096	no_MHC	UKB
159211	rs1023005	9	112490295	PALM2-AKAP2	ENSG00000157654	bipolar	C	2769	rs1023005	unconditioned	9.68621e-59	0.529689	8.54448e-59	0.46725	0.00306092	133.582	OID31096	no_MHC	UKB
159212	rs1023005	9	112490295	PALM2-AKAP2	ENSG00000157654	bipolar	C	2713	rs1327796	unconditioned	7.09356e-06	0.520746	6.25496e-06	0.459163	0.0200781	11.8563	OID31096	no_MHC	UKB
159213	rs1023005	9	112490295	PALM2-AKAP2	ENSG00000157654	bipolar	C	2713	rs1752343	unconditioned	1.43898e-14	0.529553	1.26887e-14	0.466945	0.00350233	31.8723	OID31096	no_MHC	UKB
159214	rs1023005	9	112490295	PALM2-AKAP2	ENSG00000157654	bipolar	C	2858	rs75109428	unconditioned	1.04409e-08	0.526918	9.22495e-09	0.465547	0.00753419	18.3775	OID31096	no_MHC	UKB
159215	rs1023005	9	112490295	PALM2-AKAP2	ENSG00000157654	bipolar	C	2713	rs79806876	unconditioned	3.85743e-21	0.529143	3.40142e-21	0.466586	0.00427086	47.0043	OID31096	no_MHC	UKB
159216	rs1023005	9	112490295	PALM2-AKAP2	ENSG00000157654	bipolar_noukb	C	3184	unconditioned	unconditioned	3.48377e-155	0.571622	2.5865e-155	0.424393	0.00398523	355.653	OID31096	no_MHC	UKB
159217	rs1023005	9	112490295	PALM2-AKAP2	ENSG00000157654	bipolar_noukb	C	2766	rs1023005	unconditioned	1.05563e-58	0.577269	7.67088e-59	0.419477	0.00325345	133.496	OID31096	no_MHC	UKB
159218	rs1023005	9	112490295	PALM2-AKAP2	ENSG00000157654	bipolar_noukb	C	2710	rs1327796	unconditioned	7.75655e-06	0.569405	5.63377e-06	0.413556	0.0170248	11.767	OID31096	no_MHC	UKB
159219	rs1023005	9	112490295	PALM2-AKAP2	ENSG00000157654	bipolar_noukb	C	2710	rs1752343	unconditioned	1.56786e-14	0.576972	1.13878e-14	0.419065	0.003963	31.7865	OID31096	no_MHC	UKB
159220	rs1023005	9	112490295	PALM2-AKAP2	ENSG00000157654	bipolar_noukb	C	2856	rs75109428	unconditioned	1.1273e-08	0.573626	8.20886e-09	0.4177	0.00867455	18.3009	OID31096	no_MHC	UKB
159221	rs1023005	9	112490295	PALM2-AKAP2	ENSG00000157654	bipolar_noukb	C	2710	rs79806876	unconditioned	4.30269e-21	0.576584	3.12516e-21	0.418784	0.00463225	46.895	OID31096	no_MHC	UKB
159222	rs1023005	9	112490295	PALM2-AKAP2	ENSG00000157654	depression_Als_noukb_included	C	3132	unconditioned	unconditioned	5.76379e-155	0.945642	3.04614e-156	0.0499724	0.00438553	355.149	OID31096	no_MHC	UKB
159223	rs1023005	9	112490295	PALM2-AKAP2	ENSG00000157654	depression_Als_noukb_included	C	2756	rs1023005	unconditioned	1.73813e-58	0.950494	8.36306e-60	0.0457295	0.00377679	132.997	OID31096	no_MHC	UKB
159224	rs1023005	9	112490295	PALM2-AKAP2	ENSG00000157654	depression_Als_noukb_included	C	2700	rs1327796	unconditioned	1.29611e-05	0.951448	6.20506e-07	0.0455472	0.00299101	11.2536	OID31096	no_MHC	UKB
159225	rs1023005	9	112490295	PALM2-AKAP2	ENSG00000157654	depression_Als_noukb_included	C	2700	rs1752343	unconditioned	2.57736e-14	0.948452	1.23399e-15	0.0454039	0.00614389	31.2894	OID31096	no_MHC	UKB
159226	rs1023005	9	112490295	PALM2-AKAP2	ENSG00000157654	depression_Als_noukb_included	C	2846	rs75109428	unconditioned	1.86547e-08	0.949244	9.06037e-10	0.0460989	0.00465735	17.7972	OID31096	no_MHC	UKB
159227	rs1023005	9	112490295	PALM2-AKAP2	ENSG00000157654	depression_Als_noukb_included	C	2700	rs79806876	unconditioned	6.89864e-21	0.946318	3.30325e-22	0.0453038	0.00837815	46.423	OID31096	no_MHC	UKB
159228	rs1023005	9	112490295	PALM2-AKAP2	ENSG00000157654	depression_Als_ukb_included	C	3194	unconditioned	unconditioned	5.85769e-155	0.960997	2.07389e-156	0.0340187	0.00498437	355.133	OID31096	no_MHC	UKB
159229	rs1023005	9	112490295	PALM2-AKAP2	ENSG00000157654	depression_Als_ukb_included	C	2760	rs1023005	unconditioned	1.76807e-58	0.966864	5.37622e-60	0.029396	0.0037398	132.98	OID31096	no_MHC	UKB
159230	rs1023005	9	112490295	PALM2-AKAP2	ENSG00000157654	depression_Als_ukb_included	C	2703	rs1327796	unconditioned	1.70475e-05	0.968339	5.14297e-07	0.0292109	0.00243228	10.9795	OID31096	no_MHC	UKB
159231	rs1023005	9	112490295	PALM2-AKAP2	ENSG00000157654	depression_Als_ukb_included	C	2704	rs1752343	unconditioned	2.59199e-14	0.953896	7.82435e-16	0.0287776	0.0173268	31.2838	OID31096	no_MHC	UKB
159232	rs1023005	9	112490295	PALM2-AKAP2	ENSG00000157654	depression_Als_ukb_included	C	2850	rs75109428	unconditioned	1.89941e-08	0.96652	5.83811e-10	0.0297037	0.00377622	17.7791	OID31096	no_MHC	UKB
159233	rs1023005	9	112490295	PALM2-AKAP2	ENSG00000157654	depression_Als_ukb_included	C	2704	rs79806876	unconditioned	7.04711e-21	0.966694	2.12627e-22	0.0291632	0.00414278	46.4017	OID31096	no_MHC	UKB
159234	rs1023005	9	112490295	PALM2-AKAP2	ENSG00000157654	schizophrenia	C	3229	unconditioned	unconditioned	5.55777e-155	0.911921	5.07203e-156	0.0832172	0.00486134	355.185	OID31096	no_MHC	UKB
159235	rs1023005	9	112490295	PALM2-AKAP2	ENSG00000157654	schizophrenia	C	2780	rs1023005	unconditioned	1.7023e-58	0.930901	1.12075e-59	0.0612801	0.00781859	133.018	OID31096	no_MHC	UKB
159236	rs1023005	9	112490295	PALM2-AKAP2	ENSG00000157654	schizophrenia	C	2724	rs1327796	unconditioned	1.14837e-05	0.843014	7.53682e-07	0.0552256	0.101748	11.3746	OID31096	no_MHC	UKB
159237	rs1023005	9	112490295	PALM2-AKAP2	ENSG00000157654	schizophrenia	C	2724	rs1752343	unconditioned	2.53797e-14	0.93397	1.66062e-15	0.0611055	0.00492425	31.3048	OID31096	no_MHC	UKB
159238	rs1023005	9	112490295	PALM2-AKAP2	ENSG00000157654	schizophrenia	C	2870	rs75109428	unconditioned	1.7943e-08	0.913028	1.23205e-09	0.0626684	0.0243031	17.8361	OID31096	no_MHC	UKB
159239	rs1023005	9	112490295	PALM2-AKAP2	ENSG00000157654	schizophrenia	C	2724	rs79806876	unconditioned	6.01985e-21	0.825772	3.94871e-22	0.0540462	0.120182	46.5592	OID31096	no_MHC	UKB
159240	rs3983508	9	112578173	PALM2-AKAP2	ENSG00000157654	anxiety_pgc_2026	C	3217	unconditioned	unconditioned	5.84449e-155	0.958538	2.35337e-156	0.0385941	0.00286749	355.135	OID31096	no_MHC	UKB
159241	rs3983508	9	112578173	PALM2-AKAP2	ENSG00000157654	anxiety_pgc_2026	C	2826	rs1023005	unconditioned	1.77283e-58	0.964722	5.99159e-60	0.0326018	0.00267631	132.977	OID31096	no_MHC	UKB
159242	rs3983508	9	112578173	PALM2-AKAP2	ENSG00000157654	anxiety_pgc_2026	C	2770	rs1327796	unconditioned	1.3125e-05	0.963574	4.41504e-07	0.0324091	0.0040037	11.241	OID31096	no_MHC	UKB
159243	rs3983508	9	112578173	PALM2-AKAP2	ENSG00000157654	anxiety_pgc_2026	C	2770	rs1752343	unconditioned	2.62071e-14	0.963564	8.81585e-16	0.0324095	0.00402695	31.2727	OID31096	no_MHC	UKB
159244	rs3983508	9	112578173	PALM2-AKAP2	ENSG00000157654	anxiety_pgc_2026	C	2916	rs75109428	unconditioned	1.89089e-08	0.961623	6.4961e-10	0.033031	0.00534631	17.7836	OID31096	no_MHC	UKB
159245	rs3983508	9	112578173	PALM2-AKAP2	ENSG00000157654	anxiety_pgc_2026	C	2770	rs79806876	unconditioned	7.01639e-21	0.963023	2.36033e-22	0.0323917	0.00458536	46.406	OID31096	no_MHC	UKB
159246	rs3983508	9	112578173	PALM2-AKAP2	ENSG00000157654	bipolar	C	3256	unconditioned	unconditioned	3.20014e-155	0.524863	2.87403e-155	0.471373	0.00376329	355.737	OID31096	no_MHC	UKB
159247	rs3983508	9	112578173	PALM2-AKAP2	ENSG00000157654	bipolar	C	2869	rs1023005	unconditioned	9.71977e-59	0.528922	8.6007e-59	0.468022	0.00305648	133.578	OID31096	no_MHC	UKB
159248	rs3983508	9	112578173	PALM2-AKAP2	ENSG00000157654	bipolar	C	2813	rs1327796	unconditioned	7.08295e-06	0.520006	6.26501e-06	0.459935	0.0200461	11.8578	OID31096	no_MHC	UKB
159249	rs3983508	9	112578173	PALM2-AKAP2	ENSG00000157654	bipolar	C	2813	rs1752343	unconditioned	1.43833e-14	0.528786	1.27223e-14	0.467717	0.00349725	31.8727	OID31096	no_MHC	UKB
159250	rs3983508	9	112578173	PALM2-AKAP2	ENSG00000157654	bipolar	C	2958	rs75109428	unconditioned	1.0432e-08	0.526159	9.24568e-09	0.466318	0.00752341	18.3784	OID31096	no_MHC	UKB
159251	rs3983508	9	112578173	PALM2-AKAP2	ENSG00000157654	bipolar	C	2813	rs79806876	unconditioned	3.84971e-21	0.528378	3.40516e-21	0.467358	0.00426468	47.0063	OID31096	no_MHC	UKB
159252	rs3983508	9	112578173	PALM2-AKAP2	ENSG00000157654	bipolar_noukb	C	3260	unconditioned	unconditioned	3.48164e-155	0.571043	2.5911e-155	0.424976	0.00398119	355.653	OID31096	no_MHC	UKB
159253	rs3983508	9	112578173	PALM2-AKAP2	ENSG00000157654	bipolar_noukb	C	2866	rs1023005	unconditioned	1.05909e-58	0.576326	7.72605e-59	0.420426	0.00324814	133.493	OID31096	no_MHC	UKB
159254	rs3983508	9	112578173	PALM2-AKAP2	ENSG00000157654	bipolar_noukb	C	2810	rs1327796	unconditioned	7.74349e-06	0.568489	5.64624e-06	0.414502	0.016995	11.7687	OID31096	no_MHC	UKB
159255	rs3983508	9	112578173	PALM2-AKAP2	ENSG00000157654	bipolar_noukb	C	2810	rs1752343	unconditioned	1.56686e-14	0.57603	1.14249e-14	0.420013	0.00395653	31.7871	OID31096	no_MHC	UKB
159256	rs3983508	9	112578173	PALM2-AKAP2	ENSG00000157654	bipolar_noukb	C	2956	rs75109428	unconditioned	1.12613e-08	0.572695	8.23231e-09	0.418645	0.00866057	18.3019	OID31096	no_MHC	UKB
159257	rs3983508	9	112578173	PALM2-AKAP2	ENSG00000157654	bipolar_noukb	C	2810	rs79806876	unconditioned	4.29328e-21	0.575643	3.1305e-21	0.419732	0.00462469	46.8972	OID31096	no_MHC	UKB
159258	rs3983508	9	112578173	PALM2-AKAP2	ENSG00000157654	depression_Als_noukb_included	C	3212	unconditioned	unconditioned	5.76803e-155	0.945966	3.02747e-156	0.0496466	0.00438703	355.148	OID31096	no_MHC	UKB
159259	rs3983508	9	112578173	PALM2-AKAP2	ENSG00000157654	depression_Als_noukb_included	C	2852	rs1023005	unconditioned	1.74679e-58	0.950551	8.39363e-60	0.0456719	0.00377702	132.992	OID31096	no_MHC	UKB
159260	rs3983508	9	112578173	PALM2-AKAP2	ENSG00000157654	depression_Als_noukb_included	C	2796	rs1327796	unconditioned	1.29604e-05	0.951505	6.1965e-07	0.0454896	0.00299136	11.2536	OID31096	no_MHC	UKB
159261	rs3983508	9	112578173	PALM2-AKAP2	ENSG00000157654	depression_Als_noukb_included	C	2796	rs1752343	unconditioned	2.58e-14	0.948509	1.23362e-15	0.0453465	0.00614426	31.2884	OID31096	no_MHC	UKB
159262	rs3983508	9	112578173	PALM2-AKAP2	ENSG00000157654	depression_Als_noukb_included	C	2942	rs75109428	unconditioned	1.86668e-08	0.949301	9.05439e-10	0.0460415	0.00465765	17.7965	OID31096	no_MHC	UKB
159263	rs3983508	9	112578173	PALM2-AKAP2	ENSG00000157654	depression_Als_noukb_included	C	2796	rs79806876	unconditioned	6.8952e-21	0.946375	3.29722e-22	0.0452464	0.00837866	46.4235	OID31096	no_MHC	UKB
159264	rs3983508	9	112578173	PALM2-AKAP2	ENSG00000157654	depression_Als_ukb_included	C	3273	unconditioned	unconditioned	5.86829e-155	0.962329	1.99309e-156	0.0326793	0.00499128	355.131	OID31096	no_MHC	UKB
159265	rs3983508	9	112578173	PALM2-AKAP2	ENSG00000157654	depression_Als_ukb_included	C	2855	rs1023005	unconditioned	1.77831e-58	0.967702	5.24804e-60	0.0285546	0.00374305	132.974	OID31096	no_MHC	UKB
159266	rs3983508	9	112578173	PALM2-AKAP2	ENSG00000157654	depression_Als_ukb_included	C	2798	rs1327796	unconditioned	1.70606e-05	0.96918	4.99409e-07	0.028368	0.00243425	10.9787	OID31096	no_MHC	UKB
159267	rs3983508	9	112578173	PALM2-AKAP2	ENSG00000157654	depression_Als_ukb_included	C	2799	rs1752343	unconditioned	2.59673e-14	0.954711	7.60603e-16	0.0279469	0.0173417	31.2819	OID31096	no_MHC	UKB
159268	rs3983508	9	112578173	PALM2-AKAP2	ENSG00000157654	depression_Als_ukb_included	C	2945	rs75109428	unconditioned	1.90217e-08	0.967358	5.6762e-10	0.0288628	0.00377951	17.7777	OID31096	no_MHC	UKB
159269	rs3983508	9	112578173	PALM2-AKAP2	ENSG00000157654	depression_Als_ukb_included	C	2799	rs79806876	unconditioned	7.04929e-21	0.967532	2.06378e-22	0.0283217	0.00414637	46.4014	OID31096	no_MHC	UKB
159270	rs3983508	9	112578173	PALM2-AKAP2	ENSG00000157654	schizophrenia	C	3306	unconditioned	unconditioned	5.55751e-155	0.911514	5.09906e-156	0.0836272	0.00485917	355.186	OID31096	no_MHC	UKB
159271	rs3983508	9	112578173	PALM2-AKAP2	ENSG00000157654	schizophrenia	C	2881	rs1023005	unconditioned	1.70667e-58	0.928721	1.16667e-59	0.0634792	0.00780027	133.015	OID31096	no_MHC	UKB
159272	rs3983508	9	112578173	PALM2-AKAP2	ENSG00000157654	schizophrenia	C	2825	rs1327796	unconditioned	1.14581e-05	0.841196	7.80903e-07	0.0572284	0.101563	11.3768	OID31096	no_MHC	UKB
159273	rs3983508	9	112578173	PALM2-AKAP2	ENSG00000157654	schizophrenia	C	2825	rs1752343	unconditioned	2.53452e-14	0.931775	1.72229e-15	0.0633123	0.00491268	31.3062	OID31096	no_MHC	UKB
159274	rs3983508	9	112578173	PALM2-AKAP2	ENSG00000157654	schizophrenia	C	2971	rs75109428	unconditioned	1.79124e-08	0.910931	1.27513e-09	0.0648223	0.0242472	17.8378	OID31096	no_MHC	UKB
159275	rs3983508	9	112578173	PALM2-AKAP2	ENSG00000157654	schizophrenia	C	2825	rs79806876	unconditioned	6.00401e-21	0.824056	4.08977e-22	0.0560125	0.119932	46.5619	OID31096	no_MHC	UKB
159276	rs607929	6	32586998	PALM3	ENSG00000187867	anxiety_pgc_2026	T	8255	unconditioned	unconditioned	1.65894e-18	0.341624	3.19131e-18	0.657182	0.0011937	40.9404	OID30182	caution_MHC	UKB
159277	rs607929	6	32586998	PALM3	ENSG00000187867	anxiety_pgc_2026	T	1304	rs1049053	unconditioned	6.16613e-08	0.926804	4.28187e-09	0.0643501	0.00884539	16.6016	OID30182	caution_MHC	UKB
159278	rs607929	6	32586998	PALM3	ENSG00000187867	anxiety_pgc_2026	T	1312	rs28483633	unconditioned	0.727957	0.198054	0.0507265	0.0137916	0.00947135	0.317513	OID30182	caution_MHC	UKB
159279	rs607929	6	32586998	PALM3	ENSG00000187867	anxiety_pgc_2026	T	1303	rs3021304	unconditioned	6.5558e-08	0.931519	4.55184e-09	0.0646736	0.00380767	16.5403	OID30182	caution_MHC	UKB
159280	rs607929	6	32586998	PALM3	ENSG00000187867	anxiety_pgc_2026	T	1304	rs4713571	unconditioned	0.00309224	0.928486	0.000214713	0.0644668	0.00374004	5.77886	OID30182	caution_MHC	UKB
159281	rs607929	6	32586998	PALM3	ENSG00000187867	anxiety_pgc_2026	T	1304	rs9273408	unconditioned	6.32043e-15	0.9309	4.38871e-16	0.0646345	0.0044653	32.695	OID30182	caution_MHC	UKB
159282	rs607929	6	32586998	PALM3	ENSG00000187867	anxiety_pgc_2026	T	1303	rs9273549	unconditioned	4.42442e-08	0.785105	3.07197e-09	0.054351	0.160544	16.9335	OID30182	caution_MHC	UKB
159283	rs607929	6	32586998	PALM3	ENSG00000187867	bipolar	T	9082	unconditioned	unconditioned	1.04143e-21	0.000284835	3.65522e-18	0.999713	1.73171e-06	48.3137	OID30182	caution_MHC	UKB
159284	rs607929	6	32586998	PALM3	ENSG00000187867	bipolar	T	1434	rs1049053	unconditioned	7.50932e-09	0.113068	5.87949e-08	0.88527	0.00166221	18.7071	OID30182	caution_MHC	UKB
159285	rs607929	6	32586998	PALM3	ENSG00000187867	bipolar	T	1443	rs28483633	unconditioned	0.00375641	0.109246	0.029412	0.855371	0.00221486	5.58429	OID30182	caution_MHC	UKB
159286	rs607929	6	32586998	PALM3	ENSG00000187867	bipolar	T	1434	rs3021304	unconditioned	7.86696e-09	0.113051	6.1595e-08	0.885141	0.00180812	18.6606	OID30182	caution_MHC	UKB
159287	rs607929	6	32586998	PALM3	ENSG00000187867	bipolar	T	1434	rs4713571	unconditioned	0.000111484	0.113025	0.000872874	0.884934	0.00105698	9.10163	OID30182	caution_MHC	UKB
159288	rs607929	6	32586998	PALM3	ENSG00000187867	bipolar	T	1434	rs9273408	unconditioned	7.66592e-16	0.113048	6.0021e-15	0.885116	0.00183568	34.8046	OID30182	caution_MHC	UKB
159289	rs607929	6	32586998	PALM3	ENSG00000187867	bipolar	T	1433	rs9273549	unconditioned	5.10772e-09	0.106736	3.99913e-08	0.835642	0.0576212	19.0925	OID30182	caution_MHC	UKB
159290	rs607929	6	32586998	PALM3	ENSG00000187867	bipolar_noukb	T	9054	unconditioned	unconditioned	2.5472e-21	0.000689425	3.69211e-18	0.999306	4.1385e-06	47.4193	OID30182	caution_MHC	UKB
159291	rs607929	6	32586998	PALM3	ENSG00000187867	bipolar_noukb	T	1427	rs1049053	unconditioned	1.40668e-08	0.211815	5.21119e-08	0.78469	0.00349507	18.0795	OID30182	caution_MHC	UKB
159292	rs607929	6	32586998	PALM3	ENSG00000187867	bipolar_noukb	T	1436	rs28483633	unconditioned	0.0070417	0.204702	0.0260881	0.758378	0.00378952	4.95591	OID30182	caution_MHC	UKB
159293	rs607929	6	32586998	PALM3	ENSG00000187867	bipolar_noukb	T	1427	rs3021304	unconditioned	1.47405e-08	0.211839	5.46076e-08	0.784776	0.00338466	18.0327	OID30182	caution_MHC	UKB
159294	rs607929	6	32586998	PALM3	ENSG00000187867	bipolar_noukb	T	1427	rs4713571	unconditioned	0.000209018	0.211918	0.00077433	0.785072	0.00202664	8.47309	OID30182	caution_MHC	UKB
159295	rs607929	6	32586998	PALM3	ENSG00000187867	bipolar_noukb	T	1427	rs9273408	unconditioned	1.43684e-15	0.211897	5.32292e-15	0.784991	0.00311232	34.1763	OID30182	caution_MHC	UKB
159296	rs607929	6	32586998	PALM3	ENSG00000187867	bipolar_noukb	T	1426	rs9273549	unconditioned	9.53017e-09	0.199164	3.53054e-08	0.73776	0.063076	18.4688	OID30182	caution_MHC	UKB
159297	rs607929	6	32586998	PALM3	ENSG00000187867	depression_Als_noukb_included	T	8770	unconditioned	unconditioned	3.07262e-18	0.852006	5.16433e-19	0.143197	0.00479685	40.324	OID30182	caution_MHC	UKB
159298	rs607929	6	32586998	PALM3	ENSG00000187867	depression_Als_noukb_included	T	1396	rs1049053	unconditioned	6.3428e-08	0.954651	1.04157e-09	0.0156469	0.0297024	16.5734	OID30182	caution_MHC	UKB
159299	rs607929	6	32586998	PALM3	ENSG00000187867	depression_Als_noukb_included	T	1403	rs28483633	unconditioned	0.755822	0.20801	0.0124841	0.00341549	0.0202682	0.27995	OID30182	caution_MHC	UKB
159300	rs607929	6	32586998	PALM3	ENSG00000187867	depression_Als_noukb_included	T	1396	rs3021304	unconditioned	6.88179e-08	0.979309	1.12826e-09	0.016051	0.00464003	16.4918	OID30182	caution_MHC	UKB
159301	rs607929	6	32586998	PALM3	ENSG00000187867	depression_Als_noukb_included	T	1396	rs4713571	unconditioned	0.00325043	0.977452	5.32855e-05	0.0160205	0.00322417	5.72897	OID30182	caution_MHC	UKB
159302	rs607929	6	32586998	PALM3	ENSG00000187867	depression_Als_noukb_included	T	1396	rs9273408	unconditioned	6.63973e-15	0.978871	1.08861e-16	0.0160438	0.00508554	32.6457	OID30182	caution_MHC	UKB
159303	rs607929	6	32586998	PALM3	ENSG00000187867	depression_Als_noukb_included	T	1395	rs9273549	unconditioned	4.68981e-08	0.979649	7.68666e-10	0.0160523	0.00429833	16.8753	OID30182	caution_MHC	UKB
159304	rs607929	6	32586998	PALM3	ENSG00000187867	depression_Als_ukb_included	T	8534	unconditioned	unconditioned	5.53365e-19	0.150098	3.13011e-18	0.849032	0.000869649	42.0383	OID30182	caution_MHC	UKB
159305	rs607929	6	32586998	PALM3	ENSG00000187867	depression_Als_ukb_included	T	1385	rs1049053	unconditioned	0.0663007	0.603623	0.0315233	0.286987	0.0115657	2.71355	OID30182	caution_MHC	UKB
159306	rs607929	6	32586998	PALM3	ENSG00000187867	depression_Als_ukb_included	T	1394	rs28483633	unconditioned	0.518858	0.152215	0.247094	0.0724793	0.00935385	0.656125	OID30182	caution_MHC	UKB
159307	rs607929	6	32586998	PALM3	ENSG00000187867	depression_Als_ukb_included	T	1386	rs3021304	unconditioned	4.76682e-08	0.675846	2.26648e-08	0.321341	0.00281282	16.859	OID30182	caution_MHC	UKB
159308	rs607929	6	32586998	PALM3	ENSG00000187867	depression_Als_ukb_included	T	1386	rs4713571	unconditioned	0.000667021	0.675002	0.000317144	0.320936	0.00307819	7.31269	OID30182	caution_MHC	UKB
159309	rs607929	6	32586998	PALM3	ENSG00000187867	depression_Als_ukb_included	T	1385	rs9273408	unconditioned	1.22258e-05	0.67496	5.81286e-06	0.320912	0.00410951	11.312	OID30182	caution_MHC	UKB
159310	rs607929	6	32586998	PALM3	ENSG00000187867	depression_Als_ukb_included	T	1385	rs9273549	unconditioned	3.55269e-08	0.630446	1.68916e-08	0.299682	0.0698726	17.153	OID30182	caution_MHC	UKB
159311	rs607929	6	32586998	PALM3	ENSG00000187867	schizophrenia	T	9125	unconditioned	unconditioned	9.40479e-41	2.54552e-23	3.69464e-18	1	4.72302e-20	92.1648	OID30182	caution_MHC	UKB
159312	rs607929	6	32586998	PALM3	ENSG00000187867	schizophrenia	T	1427	rs1049053	rs116667074	1.65788e-17	2.49778e-10	6.63739e-08	1	3.00739e-09	38.6384	OID30182	caution_MHC	UKB
159313	rs607929	6	32586998	PALM3	ENSG00000187867	schizophrenia	T	1427	rs1049053	rs9273529	2.1316e-14	3.21215e-07	6.63605e-08	1	2.86406e-09	31.4793	OID30182	caution_MHC	UKB
159314	rs607929	6	32586998	PALM3	ENSG00000187867	schizophrenia	T	1440	rs1049053	unconditioned	2.42439e-25	3.65083e-18	6.64066e-08	1	1.0577e-09	56.679	OID30182	caution_MHC	UKB
159315	rs607929	6	32586998	PALM3	ENSG00000187867	schizophrenia	T	1436	rs28483633	rs116667074	8.29218e-12	2.41303e-10	0.0331982	0.966069	0.000732439	25.5157	OID30182	caution_MHC	UKB
159316	rs607929	6	32586998	PALM3	ENSG00000187867	schizophrenia	T	1436	rs28483633	rs9273529	1.06664e-08	3.10455e-07	0.0332066	0.966504	0.0002888	18.3562	OID30182	caution_MHC	UKB
159317	rs607929	6	32586998	PALM3	ENSG00000187867	schizophrenia	T	1449	rs28483633	unconditioned	1.21329e-19	3.52851e-18	0.0332332	0.966494	0.00027302	43.5558	OID30182	caution_MHC	UKB
159318	rs607929	6	32586998	PALM3	ENSG00000187867	schizophrenia	T	1427	rs3021304	rs116667074	1.73699e-17	2.49769e-10	6.95413e-08	0.999963	3.66718e-05	38.5918	OID30182	caution_MHC	UKB
159319	rs607929	6	32586998	PALM3	ENSG00000187867	schizophrenia	T	1427	rs3021304	rs9273529	2.23339e-14	3.21215e-07	6.95294e-08	0.999999	1.21977e-07	31.4327	OID30182	caution_MHC	UKB
159320	rs607929	6	32586998	PALM3	ENSG00000187867	schizophrenia	T	1440	rs3021304	unconditioned	2.54022e-25	3.65083e-18	6.95791e-08	1	1.17932e-09	56.6324	OID30182	caution_MHC	UKB
159321	rs607929	6	32586998	PALM3	ENSG00000187867	schizophrenia	T	1427	rs4713571	rs116667074	2.4597e-13	2.49529e-10	0.000984753	0.999002	1.36603e-05	29.0336	OID30182	caution_MHC	UKB
159322	rs607929	6	32586998	PALM3	ENSG00000187867	schizophrenia	T	1427	rs4713571	rs9273529	3.16251e-10	3.20896e-07	0.000984548	0.999008	6.9049e-06	21.8745	OID30182	caution_MHC	UKB
159323	rs607929	6	32586998	PALM3	ENSG00000187867	schizophrenia	T	1440	rs4713571	unconditioned	3.59706e-21	3.64721e-18	0.00098527	0.999007	7.38204e-06	47.0742	OID30182	caution_MHC	UKB
159324	rs607929	6	32586998	PALM3	ENSG00000187867	schizophrenia	T	1427	rs9273408	rs116667074	1.69303e-24	2.49778e-10	6.77812e-15	1	3.06803e-12	54.7355	OID30182	caution_MHC	UKB
159325	rs607929	6	32586998	PALM3	ENSG00000187867	schizophrenia	T	1427	rs9273408	rs9273529	2.17692e-21	3.21215e-07	6.77714e-15	1	3.97823e-09	47.5764	OID30182	caution_MHC	UKB
159326	rs607929	6	32586998	PALM3	ENSG00000187867	schizophrenia	T	1440	rs9273408	unconditioned	2.47547e-32	3.65083e-18	6.78055e-15	1	7.45135e-17	72.7763	OID30182	caution_MHC	UKB
159327	rs607929	6	32586998	PALM3	ENSG00000187867	schizophrenia	T	1426	rs9273549	rs116667074	1.19927e-17	2.4976e-10	4.80134e-08	0.999927	7.333e-05	38.9622	OID30182	caution_MHC	UKB
159328	rs607929	6	32586998	PALM3	ENSG00000187867	schizophrenia	T	1426	rs9273549	rs9273529	1.54163e-14	3.21123e-07	4.79937e-08	0.999713	0.000286792	31.8034	OID30182	caution_MHC	UKB
159329	rs607929	6	32586998	PALM3	ENSG00000187867	schizophrenia	T	1439	rs9273549	unconditioned	1.88697e-27	3.94366e-20	5.16859e-10	0.0098119	0.990188	61.5348	OID30182	caution_MHC	UKB
159330	rs607929	6	32586998	PALM3	ENSG00000187867	schizophrenia	T	1439	unconditioned	rs116667074	3.98265e-27	1.59448e-17	2.49778e-10	1	4.60445e-09	60.7878	OID30182	caution_MHC	UKB
159331	rs607929	6	32586998	PALM3	ENSG00000187867	schizophrenia	T	1439	unconditioned	rs9273529	5.12167e-24	1.59447e-17	3.21215e-07	1	2.10109e-09	53.6286	OID30182	caution_MHC	UKB
159332	rs12610821	19	719295	PALM	ENSG00000099864	anxiety_pgc_2026	C	3747	unconditioned	unconditioned	1.35952e-80	0.907261	1.29271e-81	0.0862615	0.00647772	183.9	OID31515	no_MHC	UKB
159333	rs12610821	19	719295	PALM	ENSG00000099864	anxiety_pgc_2026	C	1750	rs10425639	unconditioned	3.54595e-05	0.954902	1.54908e-06	0.0417124	0.00334899	10.2471	OID31515	no_MHC	UKB
159334	rs12610821	19	719295	PALM	ENSG00000099864	anxiety_pgc_2026	C	1750	rs12610821	unconditioned	1.01663e-75	0.951636	4.44162e-77	0.0415697	0.00679455	172.677	OID31515	no_MHC	UKB
159335	rs12610821	19	719295	PALM	ENSG00000099864	anxiety_pgc_2026	C	1749	rs12974106	unconditioned	4.39586e-17	0.954267	1.92022e-18	0.0416806	0.00405222	37.6633	OID31515	no_MHC	UKB
159336	rs12610821	19	719295	PALM	ENSG00000099864	anxiety_pgc_2026	C	1750	rs2040738	unconditioned	0.0283224	0.919132	0.00123742	0.040146	0.0111622	3.5641	OID31515	no_MHC	UKB
159337	rs12610821	19	719295	PALM	ENSG00000099864	anxiety_pgc_2026	C	1750	rs34737303	unconditioned	2.35165e-10	0.951417	1.02744e-11	0.0415606	0.00702246	22.1707	OID31515	no_MHC	UKB
159338	rs12610821	19	719295	PALM	ENSG00000099864	bipolar	C	4185	unconditioned	unconditioned	1.2286e-80	0.823256	2.44507e-81	0.163826	0.0129187	184.001	OID31515	no_MHC	UKB
159339	rs12610821	19	719295	PALM	ENSG00000099864	bipolar	C	1836	rs10425639	unconditioned	3.5165e-05	0.946117	1.07014e-06	0.0287672	0.0250793	10.2555	OID31515	no_MHC	UKB
159340	rs12610821	19	719295	PALM	ENSG00000099864	bipolar	C	1836	rs12610821	unconditioned	1.0174e-75	0.955937	3.0947e-77	0.0290623	0.0150008	172.677	OID31515	no_MHC	UKB
159341	rs12610821	19	719295	PALM	ENSG00000099864	bipolar	C	1835	rs12974106	unconditioned	4.44867e-17	0.965015	1.35248e-18	0.0293326	0.00565251	37.6513	OID31515	no_MHC	UKB
159342	rs12610821	19	719295	PALM	ENSG00000099864	bipolar	C	1836	rs2040738	unconditioned	0.0282191	0.915227	0.000858749	0.0278239	0.0278709	3.56776	OID31515	no_MHC	UKB
159343	rs12610821	19	719295	PALM	ENSG00000099864	bipolar	C	1836	rs34737303	unconditioned	2.35737e-10	0.953081	7.17052e-12	0.0289724	0.0179467	22.1683	OID31515	no_MHC	UKB
159344	rs12610821	19	719295	PALM	ENSG00000099864	bipolar_noukb	C	4178	unconditioned	unconditioned	1.2206e-80	0.817978	2.50628e-81	0.167943	0.0140789	184.007	OID31515	no_MHC	UKB
159345	rs12610821	19	719295	PALM	ENSG00000099864	bipolar_noukb	C	1835	rs10425639	unconditioned	3.51052e-05	0.944486	1.15194e-06	0.0309677	0.0245099	10.2572	OID31515	no_MHC	UKB
159346	rs12610821	19	719295	PALM	ENSG00000099864	bipolar_noukb	C	1835	rs12610821	unconditioned	1.01352e-75	0.952384	3.32451e-77	0.0312233	0.0163923	172.68	OID31515	no_MHC	UKB
159347	rs12610821	19	719295	PALM	ENSG00000099864	bipolar_noukb	C	1834	rs12974106	unconditioned	4.43813e-17	0.962709	1.45501e-18	0.0315561	0.00573447	37.6537	OID31515	no_MHC	UKB
159348	rs12610821	19	719295	PALM	ENSG00000099864	bipolar_noukb	C	1835	rs2040738	unconditioned	0.0281395	0.912626	0.00092336	0.0299182	0.0283932	3.57058	OID31515	no_MHC	UKB
159349	rs12610821	19	719295	PALM	ENSG00000099864	bipolar_noukb	C	1835	rs34737303	unconditioned	2.34094e-10	0.946422	7.67918e-12	0.0310237	0.0225543	22.1753	OID31515	no_MHC	UKB
159350	rs12610821	19	719295	PALM	ENSG00000099864	depression_Als_noukb_included	C	3931	unconditioned	unconditioned	1.26213e-81	0.0843727	1.36896e-80	0.915144	0.000483044	186.277	OID31515	no_MHC	UKB
159351	rs12610821	19	719295	PALM	ENSG00000099864	depression_Als_noukb_included	C	1823	rs10425639	unconditioned	3.14632e-06	0.0846623	3.39844e-05	0.914462	0.000839004	12.6693	OID31515	no_MHC	UKB
159352	rs12610821	19	719295	PALM	ENSG00000099864	depression_Als_noukb_included	C	1823	rs12610821	unconditioned	9.01866e-77	0.0846954	9.74132e-76	0.91482	0.000484891	175.1	OID31515	no_MHC	UKB
159353	rs12610821	19	719295	PALM	ENSG00000099864	depression_Als_noukb_included	C	1822	rs12974106	unconditioned	3.90515e-18	0.0847198	4.21807e-17	0.915083	0.000196965	40.0842	OID31515	no_MHC	UKB
159354	rs12610821	19	719295	PALM	ENSG00000099864	depression_Als_noukb_included	C	1823	rs2040738	unconditioned	0.00251565	0.0815982	0.0271725	0.881367	0.00734699	5.98522	OID31515	no_MHC	UKB
159355	rs12610821	19	719295	PALM	ENSG00000099864	depression_Als_noukb_included	C	1823	rs34737303	unconditioned	2.08927e-11	0.0844765	2.25669e-10	0.912455	0.00306861	24.5916	OID31515	no_MHC	UKB
159356	rs12610821	19	719295	PALM	ENSG00000099864	depression_Als_ukb_included	C	4125	unconditioned	unconditioned	7.03215e-82	0.0468506	1.43037e-80	0.952962	0.00018714	186.861	OID31515	no_MHC	UKB
159357	rs12610821	19	719295	PALM	ENSG00000099864	depression_Als_ukb_included	C	1831	rs10425639	unconditioned	1.75998e-06	0.0473537	3.53827e-05	0.952001	0.000607726	13.2502	OID31515	no_MHC	UKB
159358	rs12610821	19	719295	PALM	ENSG00000099864	depression_Als_ukb_included	C	1831	rs12610821	unconditioned	5.04277e-77	0.0473753	1.0138e-75	0.952435	0.000189236	175.681	OID31515	no_MHC	UKB
159359	rs12610821	19	719295	PALM	ENSG00000099864	depression_Als_ukb_included	C	1830	rs12974106	unconditioned	2.18433e-18	0.0473804	4.39138e-17	0.952538	8.18881e-05	40.6652	OID31515	no_MHC	UKB
159360	rs12610821	19	719295	PALM	ENSG00000099864	depression_Als_ukb_included	C	1831	rs2040738	unconditioned	0.00141625	0.0459239	0.0284723	0.923257	0.000930555	6.55975	OID31515	no_MHC	UKB
159361	rs12610821	19	719295	PALM	ENSG00000099864	depression_Als_ukb_included	C	1831	rs34737303	unconditioned	1.17143e-11	0.047362	2.35506e-10	0.952168	0.000470362	25.1702	OID31515	no_MHC	UKB
159362	rs12610821	19	719295	PALM	ENSG00000099864	schizophrenia	C	4235	unconditioned	unconditioned	1.11657e-80	0.748237	3.56068e-81	0.238595	0.0131681	184.097	OID31515	no_MHC	UKB
159363	rs12610821	19	719295	PALM	ENSG00000099864	schizophrenia	C	1841	rs10425639	unconditioned	3.44117e-05	0.925918	2.44026e-06	0.0656517	0.00839332	10.2771	OID31515	no_MHC	UKB
159364	rs12610821	19	719295	PALM	ENSG00000099864	schizophrenia	C	1841	rs12610821	unconditioned	9.78062e-76	0.91869	6.93689e-77	0.0651418	0.0161679	172.716	OID31515	no_MHC	UKB
159365	rs12610821	19	719295	PALM	ENSG00000099864	schizophrenia	C	1840	rs12974106	unconditioned	4.27203e-17	0.926756	3.02918e-18	0.0657062	0.00753809	37.6919	OID31515	no_MHC	UKB
159366	rs12610821	19	719295	PALM	ENSG00000099864	schizophrenia	C	1841	rs2040738	unconditioned	0.0275864	0.894777	0.00195634	0.0634425	0.0122374	3.59043	OID31515	no_MHC	UKB
159367	rs12610821	19	719295	PALM	ENSG00000099864	schizophrenia	C	1841	rs34737303	unconditioned	2.28403e-10	0.923483	1.61982e-11	0.0654815	0.0110356	22.1999	OID31515	no_MHC	UKB
159368	rs55927336	19	710144	PALM	ENSG00000099864	anxiety_pgc_2026	C	3729	unconditioned	unconditioned	1.3598e-80	0.907421	1.29034e-81	0.0861003	0.00647886	183.899	OID31515	no_MHC	UKB
159369	rs55927336	19	710144	PALM	ENSG00000099864	anxiety_pgc_2026	C	1748	rs10425639	unconditioned	3.54591e-05	0.954909	1.54879e-06	0.0417054	0.00334901	10.2471	OID31515	no_MHC	UKB
159370	rs55927336	19	710144	PALM	ENSG00000099864	anxiety_pgc_2026	C	1748	rs12610821	unconditioned	1.01688e-75	0.951643	4.44193e-77	0.0415627	0.0067946	172.677	OID31515	no_MHC	UKB
159371	rs55927336	19	710144	PALM	ENSG00000099864	anxiety_pgc_2026	C	1747	rs12974106	unconditioned	4.39578e-17	0.954274	1.91984e-18	0.0416736	0.00405225	37.6633	OID31515	no_MHC	UKB
159372	rs55927336	19	710144	PALM	ENSG00000099864	anxiety_pgc_2026	C	1748	rs2040738	unconditioned	0.028322	0.919139	0.00123718	0.0401392	0.0111623	3.56412	OID31515	no_MHC	UKB
159373	rs55927336	19	710144	PALM	ENSG00000099864	anxiety_pgc_2026	C	1748	rs34737303	unconditioned	2.35164e-10	0.951424	1.02725e-11	0.0415536	0.00702251	22.1707	OID31515	no_MHC	UKB
159374	rs55927336	19	710144	PALM	ENSG00000099864	bipolar	C	4165	unconditioned	unconditioned	1.22918e-80	0.823634	2.43937e-81	0.163441	0.0129247	184	OID31515	no_MHC	UKB
159375	rs55927336	19	710144	PALM	ENSG00000099864	bipolar	C	1833	rs10425639	unconditioned	3.51661e-05	0.94618	1.06771e-06	0.0287028	0.025081	10.2554	OID31515	no_MHC	UKB
159376	rs55927336	19	710144	PALM	ENSG00000099864	bipolar	C	1833	rs12610821	unconditioned	1.01779e-75	0.956001	3.08875e-77	0.0289973	0.0150018	172.676	OID31515	no_MHC	UKB
159377	rs55927336	19	710144	PALM	ENSG00000099864	bipolar	C	1832	rs12974106	unconditioned	4.44878e-17	0.96508	1.3494e-18	0.029267	0.00565289	37.6513	OID31515	no_MHC	UKB
159378	rs55927336	19	710144	PALM	ENSG00000099864	bipolar	C	1833	rs2040738	unconditioned	0.0282199	0.915289	0.000856796	0.0277616	0.0278727	3.56773	OID31515	no_MHC	UKB
159379	rs55927336	19	710144	PALM	ENSG00000099864	bipolar	C	1833	rs34737303	unconditioned	2.35747e-10	0.953145	7.15431e-12	0.0289075	0.0179479	22.1683	OID31515	no_MHC	UKB
159380	rs55927336	19	710144	PALM	ENSG00000099864	bipolar_noukb	C	4158	unconditioned	unconditioned	1.22125e-80	0.818398	2.49995e-81	0.167516	0.0140861	184.007	OID31515	no_MHC	UKB
159381	rs55927336	19	710144	PALM	ENSG00000099864	bipolar_noukb	C	1832	rs10425639	unconditioned	3.51071e-05	0.944569	1.14874e-06	0.0308828	0.0245121	10.2571	OID31515	no_MHC	UKB
159382	rs55927336	19	710144	PALM	ENSG00000099864	bipolar_noukb	C	1832	rs12610821	unconditioned	1.01393e-75	0.952469	3.31644e-77	0.0311376	0.0163937	172.68	OID31515	no_MHC	UKB
159383	rs55927336	19	710144	PALM	ENSG00000099864	bipolar_noukb	C	1831	rs12974106	unconditioned	4.43834e-17	0.962796	1.45096e-18	0.0314695	0.00573499	37.6537	OID31515	no_MHC	UKB
159384	rs55927336	19	710144	PALM	ENSG00000099864	bipolar_noukb	C	1832	rs2040738	unconditioned	0.0281409	0.912707	0.000920793	0.0298361	0.0283957	3.57053	OID31515	no_MHC	UKB
159385	rs55927336	19	710144	PALM	ENSG00000099864	bipolar_noukb	C	1832	rs34737303	unconditioned	2.34109e-10	0.946505	7.65793e-12	0.0309385	0.0225563	22.1752	OID31515	no_MHC	UKB
159386	rs55927336	19	710144	PALM	ENSG00000099864	depression_Als_noukb_included	C	3913	unconditioned	unconditioned	1.26218e-81	0.0843739	1.36899e-80	0.915143	0.000483051	186.277	OID31515	no_MHC	UKB
159387	rs55927336	19	710144	PALM	ENSG00000099864	depression_Als_noukb_included	C	1821	rs10425639	unconditioned	3.14628e-06	0.0846623	3.39838e-05	0.914462	0.000839008	12.6693	OID31515	no_MHC	UKB
159388	rs55927336	19	710144	PALM	ENSG00000099864	depression_Als_noukb_included	C	1821	rs12610821	unconditioned	9.02076e-77	0.0846954	9.74358e-76	0.91482	0.000484892	175.1	OID31515	no_MHC	UKB
159389	rs55927336	19	710144	PALM	ENSG00000099864	depression_Als_noukb_included	C	1820	rs12974106	unconditioned	3.90506e-18	0.0847199	4.21796e-17	0.915083	0.000196965	40.0843	OID31515	no_MHC	UKB
159390	rs55927336	19	710144	PALM	ENSG00000099864	depression_Als_noukb_included	C	1821	rs2040738	unconditioned	0.0025156	0.0815983	0.027172	0.881367	0.00734701	5.98524	OID31515	no_MHC	UKB
159391	rs55927336	19	710144	PALM	ENSG00000099864	depression_Als_noukb_included	C	1821	rs34737303	unconditioned	2.08925e-11	0.0844766	2.25666e-10	0.912455	0.00306861	24.5916	OID31515	no_MHC	UKB
159392	rs55927336	19	710144	PALM	ENSG00000099864	depression_Als_ukb_included	C	4104	unconditioned	unconditioned	7.03246e-82	0.0468511	1.43042e-80	0.952962	0.000187142	186.861	OID31515	no_MHC	UKB
159393	rs55927336	19	710144	PALM	ENSG00000099864	depression_Als_ukb_included	C	1828	rs10425639	unconditioned	1.75992e-06	0.0473537	3.53814e-05	0.952001	0.000607729	13.2502	OID31515	no_MHC	UKB
159394	rs55927336	19	710144	PALM	ENSG00000099864	depression_Als_ukb_included	C	1828	rs12610821	unconditioned	5.04437e-77	0.0473753	1.01412e-75	0.952435	0.000189236	175.681	OID31515	no_MHC	UKB
159395	rs55927336	19	710144	PALM	ENSG00000099864	depression_Als_ukb_included	C	1827	rs12974106	unconditioned	2.18424e-18	0.0473804	4.3912e-17	0.952538	8.18881e-05	40.6653	OID31515	no_MHC	UKB
159396	rs55927336	19	710144	PALM	ENSG00000099864	depression_Als_ukb_included	C	1828	rs2040738	unconditioned	0.00141619	0.045924	0.0284712	0.923258	0.000930561	6.55978	OID31515	no_MHC	UKB
159397	rs55927336	19	710144	PALM	ENSG00000099864	depression_Als_ukb_included	C	1828	rs34737303	unconditioned	1.17141e-11	0.047362	2.355e-10	0.952168	0.000470362	25.1702	OID31515	no_MHC	UKB
159398	rs55927336	19	710144	PALM	ENSG00000099864	schizophrenia	C	4215	unconditioned	unconditioned	1.12345e-80	0.752835	3.49091e-81	0.233916	0.013249	184.09	OID31515	no_MHC	UKB
159399	rs55927336	19	710144	PALM	ENSG00000099864	schizophrenia	C	1838	rs10425639	unconditioned	3.44131e-05	0.92599	2.43748e-06	0.0655795	0.00839399	10.2771	OID31515	no_MHC	UKB
159400	rs55927336	19	710144	PALM	ENSG00000099864	schizophrenia	C	1838	rs12610821	unconditioned	9.78447e-76	0.918761	6.93145e-77	0.0650701	0.0161691	172.716	OID31515	no_MHC	UKB
159401	rs55927336	19	710144	PALM	ENSG00000099864	schizophrenia	C	1837	rs12974106	unconditioned	4.27219e-17	0.926827	3.02573e-18	0.0656339	0.00753867	37.6918	OID31515	no_MHC	UKB
159402	rs55927336	19	710144	PALM	ENSG00000099864	schizophrenia	C	1838	rs2040738	unconditioned	0.0275875	0.894847	0.00195411	0.0633727	0.0122383	3.59039	OID31515	no_MHC	UKB
159403	rs55927336	19	710144	PALM	ENSG00000099864	schizophrenia	C	1838	rs34737303	unconditioned	2.28415e-10	0.923554	1.61799e-11	0.0654095	0.0110365	22.1999	OID31515	no_MHC	UKB
159404	rs11602694	11	35561328	PAMR1	ENSG00000149090	anxiety_pgc_2026	C	2611	unconditioned	unconditioned	0	0.389163	0	0.0356341	0.575203	1136.7	OID21153	no_MHC	UKB
159405	rs11602694	11	35561328	PAMR1	ENSG00000149090	anxiety_pgc_2026	C	2309	rs11033163	unconditioned	9.50384e-52	0.924887	7.32714e-53	0.0713019	0.00381069	117.483	OID21153	no_MHC	UKB
159406	rs11602694	11	35561328	PAMR1	ENSG00000149090	anxiety_pgc_2026	C	2309	rs11602786	unconditioned	1.01948e-20	0.925631	7.85971e-22	0.0713587	0.00300987	46.0324	OID21153	no_MHC	UKB
159407	rs11602694	11	35561328	PAMR1	ENSG00000149090	anxiety_pgc_2026	C	2307	rs1173922	unconditioned	1.36286e-08	0.92072	1.0506e-09	0.0709685	0.00831147	18.1111	OID21153	no_MHC	UKB
159408	rs11602694	11	35561328	PAMR1	ENSG00000149090	anxiety_pgc_2026	C	2319	rs12290847	unconditioned	1.03293e-214	0.923212	7.9683e-216	0.0712135	0.00557419	492.721	OID21153	no_MHC	UKB
159409	rs11602694	11	35561328	PAMR1	ENSG00000149090	anxiety_pgc_2026	C	2308	rs12418696	unconditioned	5.48612e-13	0.920307	4.22968e-14	0.070945	0.00874781	28.2314	OID21153	no_MHC	UKB
159410	rs11602694	11	35561328	PAMR1	ENSG00000149090	anxiety_pgc_2026	C	2310	rs12800242	unconditioned	5.48198e-53	0.924279	4.22694e-54	0.071263	0.00445785	120.336	OID21153	no_MHC	UKB
159411	rs11602694	11	35561328	PAMR1	ENSG00000149090	anxiety_pgc_2026	C	2308	rs16927472	unconditioned	1.98649e-05	0.923037	1.53147e-06	0.0711552	0.00578665	10.8266	OID21153	no_MHC	UKB
159412	rs11602694	11	35561328	PAMR1	ENSG00000149090	anxiety_pgc_2026	C	2307	rs2970322	unconditioned	0.0606466	0.858316	0.00467515	0.066156	0.0102062	2.80269	OID21153	no_MHC	UKB
159413	rs11602694	11	35561328	PAMR1	ENSG00000149090	anxiety_pgc_2026	C	2308	rs4755412	unconditioned	1.07225e-08	0.911814	8.26794e-10	0.0702903	0.0178954	18.3509	OID21153	no_MHC	UKB
159414	rs11602694	11	35561328	PAMR1	ENSG00000149090	anxiety_pgc_2026	C	2310	rs594788	unconditioned	4.07644e-08	0.924389	3.14304e-09	0.0712684	0.00434209	17.0155	OID21153	no_MHC	UKB
159415	rs11602694	11	35561328	PAMR1	ENSG00000149090	anxiety_pgc_2026	C	2318	rs61736408	unconditioned	2.15555e-99	0.443858	1.86983e-100	0.0379843	0.518157	227.188	OID21153	no_MHC	UKB
159416	rs11602694	11	35561328	PAMR1	ENSG00000149090	anxiety_pgc_2026	C	2309	rs61881300	unconditioned	0.00546683	0.918857	0.000421473	0.0708362	0.00441892	5.20906	OID21153	no_MHC	UKB
159417	rs11602694	11	35561328	PAMR1	ENSG00000149090	anxiety_pgc_2026	C	2308	rs72922941	unconditioned	1.57651e-08	0.920999	1.21544e-09	0.0709983	0.00800308	17.9655	OID21153	no_MHC	UKB
159418	rs11602694	11	35561328	PAMR1	ENSG00000149090	anxiety_pgc_2026	C	2308	rs7942287	unconditioned	0.000193553	0.925121	1.49212e-05	0.0713154	0.00335504	8.54996	OID21153	no_MHC	UKB
159419	rs11602694	11	35561328	PAMR1	ENSG00000149090	bipolar	C	2729	unconditioned	unconditioned	0	0.924398	0	0.0694662	0.00613617	1135.84	OID21153	no_MHC	UKB
159420	rs11602694	11	35561328	PAMR1	ENSG00000149090	bipolar	C	2380	rs11033163	unconditioned	9.57186e-52	0.931699	5.66893e-53	0.0551667	0.0131345	117.476	OID21153	no_MHC	UKB
159421	rs11602694	11	35561328	PAMR1	ENSG00000149090	bipolar	C	2380	rs11602786	unconditioned	1.02605e-20	0.931492	6.07709e-22	0.055157	0.0133513	46.026	OID21153	no_MHC	UKB
159422	rs11602694	11	35561328	PAMR1	ENSG00000149090	bipolar	C	2378	rs1173922	unconditioned	1.39068e-08	0.939374	8.23249e-10	0.0556038	0.00502224	18.0909	OID21153	no_MHC	UKB
159423	rs11602694	11	35561328	PAMR1	ENSG00000149090	bipolar	C	2390	rs12290847	unconditioned	8.96686e-215	0.802232	5.60813e-216	0.0500261	0.147742	492.862	OID21153	no_MHC	UKB
159424	rs11602694	11	35561328	PAMR1	ENSG00000149090	bipolar	C	2379	rs12418696	unconditioned	5.47608e-13	0.918507	3.24334e-14	0.0543735	0.02712	28.2332	OID21153	no_MHC	UKB
159425	rs11602694	11	35561328	PAMR1	ENSG00000149090	bipolar	C	2381	rs12800242	unconditioned	4.78198e-53	0.806396	2.8547e-54	0.0479938	0.14561	120.472	OID21153	no_MHC	UKB
159426	rs11602694	11	35561328	PAMR1	ENSG00000149090	bipolar	C	2379	rs16927472	unconditioned	2.00533e-05	0.931895	1.18739e-06	0.0551661	0.0129173	10.8171	OID21153	no_MHC	UKB
159427	rs11602694	11	35561328	PAMR1	ENSG00000149090	bipolar	C	2378	rs2970322	unconditioned	0.0463998	0.868012	0.00274677	0.0513529	0.0314887	3.07046	OID21153	no_MHC	UKB
159428	rs11602694	11	35561328	PAMR1	ENSG00000149090	bipolar	C	2379	rs4755412	unconditioned	1.10482e-08	0.939305	6.54086e-10	0.0556048	0.00508985	18.321	OID21153	no_MHC	UKB
159429	rs11602694	11	35561328	PAMR1	ENSG00000149090	bipolar	C	2381	rs594788	unconditioned	4.13548e-08	0.937832	2.44887e-09	0.055528	0.00664041	17.0011	OID21153	no_MHC	UKB
159430	rs11602694	11	35561328	PAMR1	ENSG00000149090	bipolar	C	2389	rs61736408	unconditioned	4.55413e-99	0.938125	2.6993e-100	0.0555978	0.00627768	226.44	OID21153	no_MHC	UKB
159431	rs11602694	11	35561328	PAMR1	ENSG00000149090	bipolar	C	2380	rs61881300	unconditioned	0.00544882	0.929726	0.000322635	0.0550414	0.00946099	5.21236	OID21153	no_MHC	UKB
159432	rs11602694	11	35561328	PAMR1	ENSG00000149090	bipolar	C	2379	rs72922941	unconditioned	1.57819e-08	0.921955	9.34656e-10	0.0545777	0.0234672	17.9644	OID21153	no_MHC	UKB
159433	rs11602694	11	35561328	PAMR1	ENSG00000149090	bipolar	C	2379	rs7942287	unconditioned	0.000195567	0.934991	1.15782e-05	0.0553448	0.00945732	8.53961	OID21153	no_MHC	UKB
159434	rs11602694	11	35561328	PAMR1	ENSG00000149090	bipolar_noukb	C	2726	unconditioned	unconditioned	0	0.924306	0	0.0695464	0.00614746	1135.84	OID21153	no_MHC	UKB
159435	rs11602694	11	35561328	PAMR1	ENSG00000149090	bipolar_noukb	C	2377	rs11033163	unconditioned	9.57294e-52	0.931801	5.66838e-53	0.0551612	0.0130383	117.475	OID21153	no_MHC	UKB
159436	rs11602694	11	35561328	PAMR1	ENSG00000149090	bipolar_noukb	C	2377	rs11602786	unconditioned	1.02639e-20	0.931805	6.07776e-22	0.0551635	0.0130318	46.0257	OID21153	no_MHC	UKB
159437	rs11602694	11	35561328	PAMR1	ENSG00000149090	bipolar_noukb	C	2375	rs1173922	unconditioned	1.39067e-08	0.939373	8.23074e-10	0.0555922	0.00503481	18.0909	OID21153	no_MHC	UKB
159438	rs11602694	11	35561328	PAMR1	ENSG00000149090	bipolar_noukb	C	2387	rs12290847	unconditioned	9.16326e-215	0.81979	5.67136e-216	0.0506092	0.129601	492.841	OID21153	no_MHC	UKB
159439	rs11602694	11	35561328	PAMR1	ENSG00000149090	bipolar_noukb	C	2376	rs12418696	unconditioned	5.46387e-13	0.91646	3.23556e-14	0.0542411	0.0292993	28.2354	OID21153	no_MHC	UKB
159440	rs11602694	11	35561328	PAMR1	ENSG00000149090	bipolar_noukb	C	2378	rs12800242	unconditioned	4.86316e-53	0.820082	2.89995e-54	0.0487712	0.131146	120.455	OID21153	no_MHC	UKB
159441	rs11602694	11	35561328	PAMR1	ENSG00000149090	bipolar_noukb	C	2376	rs16927472	unconditioned	2.00608e-05	0.932245	1.18758e-06	0.0551753	0.0125584	10.8167	OID21153	no_MHC	UKB
159442	rs11602694	11	35561328	PAMR1	ENSG00000149090	bipolar_noukb	C	2375	rs2970322	unconditioned	0.0463516	0.867111	0.00274334	0.0512878	0.032506	3.0715	OID21153	no_MHC	UKB
159443	rs11602694	11	35561328	PAMR1	ENSG00000149090	bipolar_noukb	C	2376	rs4755412	unconditioned	1.10481e-08	0.939306	6.53948e-10	0.0555933	0.0051004	18.321	OID21153	no_MHC	UKB
159444	rs11602694	11	35561328	PAMR1	ENSG00000149090	bipolar_noukb	C	2378	rs594788	unconditioned	4.13384e-08	0.937462	2.44737e-09	0.0554937	0.0070439	17.0015	OID21153	no_MHC	UKB
159445	rs11602694	11	35561328	PAMR1	ENSG00000149090	bipolar_noukb	C	2386	rs61736408	unconditioned	4.5542e-99	0.938134	2.69878e-100	0.0555867	0.00627967	226.44	OID21153	no_MHC	UKB
159446	rs11602694	11	35561328	PAMR1	ENSG00000149090	bipolar_noukb	C	2377	rs61881300	unconditioned	0.00546088	0.929471	0.000323284	0.055015	0.00972961	5.21015	OID21153	no_MHC	UKB
159447	rs11602694	11	35561328	PAMR1	ENSG00000149090	bipolar_noukb	C	2376	rs72922941	unconditioned	1.57257e-08	0.91867	9.31192e-10	0.0543719	0.0269585	17.968	OID21153	no_MHC	UKB
159448	rs11602694	11	35561328	PAMR1	ENSG00000149090	bipolar_noukb	C	2376	rs7942287	unconditioned	0.000195559	0.934964	1.15753e-05	0.0553316	0.00949766	8.53965	OID21153	no_MHC	UKB
159449	rs11602694	11	35561328	PAMR1	ENSG00000149090	depression_Als_noukb_included	C	2585	unconditioned	unconditioned	0	0.95806	0	0.0390985	0.00284178	1135.8	OID21153	no_MHC	UKB
159450	rs11602694	11	35561328	PAMR1	ENSG00000149090	depression_Als_noukb_included	C	2326	rs11033163	unconditioned	9.901e-52	0.963731	2.81361e-53	0.0273779	0.00889123	117.442	OID21153	no_MHC	UKB
159451	rs11602694	11	35561328	PAMR1	ENSG00000149090	depression_Als_noukb_included	C	2326	rs11602786	unconditioned	1.0644e-20	0.966313	3.02416e-22	0.0274484	0.00623863	45.9893	OID21153	no_MHC	UKB
159452	rs11602694	11	35561328	PAMR1	ENSG00000149090	depression_Als_noukb_included	C	2324	rs1173922	unconditioned	1.43633e-08	0.970217	4.07909e-10	0.0275514	0.0022317	18.0586	OID21153	no_MHC	UKB
159453	rs11602694	11	35561328	PAMR1	ENSG00000149090	depression_Als_noukb_included	C	2336	rs12290847	unconditioned	1.08253e-214	0.968475	3.08412e-216	0.0275879	0.00393734	492.674	OID21153	no_MHC	UKB
159454	rs11602694	11	35561328	PAMR1	ENSG00000149090	depression_Als_noukb_included	C	2325	rs12418696	unconditioned	5.76585e-13	0.967112	1.63779e-14	0.0274654	0.00542243	28.1817	OID21153	no_MHC	UKB
159455	rs11602694	11	35561328	PAMR1	ENSG00000149090	depression_Als_noukb_included	C	2327	rs12800242	unconditioned	5.22054e-53	0.880347	1.50166e-54	0.0252282	0.0944251	120.384	OID21153	no_MHC	UKB
159456	rs11602694	11	35561328	PAMR1	ENSG00000149090	depression_Als_noukb_included	C	2325	rs16927472	unconditioned	2.07687e-05	0.964949	5.89977e-07	0.0274038	0.00762606	10.7821	OID21153	no_MHC	UKB
159457	rs11602694	11	35561328	PAMR1	ENSG00000149090	depression_Als_noukb_included	C	2324	rs2970322	unconditioned	0.063862	0.904297	0.00181364	0.0256772	0.00435017	2.75103	OID21153	no_MHC	UKB
159458	rs11602694	11	35561328	PAMR1	ENSG00000149090	depression_Als_noukb_included	C	2325	rs4755412	unconditioned	1.14048e-08	0.969632	3.23923e-10	0.027537	0.00283076	18.2892	OID21153	no_MHC	UKB
159459	rs11602694	11	35561328	PAMR1	ENSG00000149090	depression_Als_noukb_included	C	2327	rs594788	unconditioned	4.12457e-08	0.935361	1.18816e-09	0.0269072	0.0377318	17.0037	OID21153	no_MHC	UKB
159460	rs11602694	11	35561328	PAMR1	ENSG00000149090	depression_Als_noukb_included	C	2335	rs61736408	unconditioned	4.70661e-99	0.969525	1.33825e-100	0.027564	0.00291096	226.407	OID21153	no_MHC	UKB
159461	rs11602694	11	35561328	PAMR1	ENSG00000149090	depression_Als_noukb_included	C	2326	rs61881300	unconditioned	0.0057283	0.962604	0.000162722	0.0273402	0.00416474	5.16234	OID21153	no_MHC	UKB
159462	rs11602694	11	35561328	PAMR1	ENSG00000149090	depression_Als_noukb_included	C	2325	rs72922941	unconditioned	1.60831e-08	0.939549	4.57328e-10	0.0266826	0.0337686	17.9455	OID21153	no_MHC	UKB
159463	rs11602694	11	35561328	PAMR1	ENSG00000149090	depression_Als_noukb_included	C	2325	rs7942287	unconditioned	0.000202822	0.96923	5.76068e-06	0.0275257	0.0030358	8.50318	OID21153	no_MHC	UKB
159464	rs11602694	11	35561328	PAMR1	ENSG00000149090	depression_Als_ukb_included	C	2721	unconditioned	unconditioned	0	0.914266	0	0.0836672	0.0020671	1135.85	OID21153	no_MHC	UKB
159465	rs11602694	11	35561328	PAMR1	ENSG00000149090	depression_Als_ukb_included	C	2357	rs11033163	unconditioned	9.50506e-52	0.925152	7.44001e-53	0.0724131	0.00243473	117.483	OID21153	no_MHC	UKB
159466	rs11602694	11	35561328	PAMR1	ENSG00000149090	depression_Als_ukb_included	C	2357	rs11602786	unconditioned	1.01193e-20	0.918695	7.9221e-22	0.0719126	0.00939273	46.0398	OID21153	no_MHC	UKB
159467	rs11602694	11	35561328	PAMR1	ENSG00000149090	depression_Als_ukb_included	C	2355	rs1173922	unconditioned	1.36818e-08	0.924222	1.07086e-09	0.0723344	0.00344367	18.1072	OID21153	no_MHC	UKB
159468	rs11602694	11	35561328	PAMR1	ENSG00000149090	depression_Als_ukb_included	C	2367	rs12290847	unconditioned	1.03411e-214	0.924958	8.09931e-216	0.0724419	0.00259969	492.72	OID21153	no_MHC	UKB
159469	rs11602694	11	35561328	PAMR1	ENSG00000149090	depression_Als_ukb_included	C	2356	rs12418696	unconditioned	5.50756e-13	0.923813	4.31094e-14	0.0723058	0.00388067	28.2275	OID21153	no_MHC	UKB
159470	rs11602694	11	35561328	PAMR1	ENSG00000149090	depression_Als_ukb_included	C	2358	rs12800242	unconditioned	5.08777e-53	0.857927	3.99968e-54	0.06737	0.0747033	120.41	OID21153	no_MHC	UKB
159471	rs11602694	11	35561328	PAMR1	ENSG00000149090	depression_Als_ukb_included	C	2356	rs16927472	unconditioned	1.87493e-05	0.871315	1.46882e-06	0.0681981	0.0604663	10.8844	OID21153	no_MHC	UKB
159472	rs11602694	11	35561328	PAMR1	ENSG00000149090	depression_Als_ukb_included	C	2355	rs2970322	unconditioned	0.0463979	0.867617	0.00363151	0.0678929	0.0144612	3.0705	OID21153	no_MHC	UKB
159473	rs11602694	11	35561328	PAMR1	ENSG00000149090	depression_Als_ukb_included	C	2356	rs4755412	unconditioned	1.08783e-08	0.924908	8.51462e-10	0.0723915	0.00270087	18.3365	OID21153	no_MHC	UKB
159474	rs11602694	11	35561328	PAMR1	ENSG00000149090	depression_Als_ukb_included	C	2358	rs594788	unconditioned	4.0737e-08	0.923865	3.18961e-09	0.0723326	0.00380268	17.0161	OID21153	no_MHC	UKB
159475	rs11602694	11	35561328	PAMR1	ENSG00000149090	depression_Als_ukb_included	C	2366	rs61736408	unconditioned	4.49298e-99	0.925443	3.51774e-100	0.0724546	0.00210268	226.453	OID21153	no_MHC	UKB
159476	rs11602694	11	35561328	PAMR1	ENSG00000149090	depression_Als_ukb_included	C	2357	rs61881300	unconditioned	0.00538429	0.918715	0.000421451	0.0719081	0.00357084	5.22427	OID21153	no_MHC	UKB
159477	rs11602694	11	35561328	PAMR1	ENSG00000149090	depression_Als_ukb_included	C	2356	rs72922941	unconditioned	1.57913e-08	0.92251	1.23606e-09	0.0722038	0.00528661	17.9638	OID21153	no_MHC	UKB
159478	rs11602694	11	35561328	PAMR1	ENSG00000149090	depression_Als_ukb_included	C	2356	rs7942287	unconditioned	0.000193545	0.925383	1.5149e-05	0.0724287	0.00197993	8.55	OID21153	no_MHC	UKB
159479	rs11602694	11	35561328	PAMR1	ENSG00000149090	schizophrenia	C	2743	unconditioned	unconditioned	0	0.942952	0	0.0443139	0.0127344	1135.82	OID21153	no_MHC	UKB
159480	rs11602694	11	35561328	PAMR1	ENSG00000149090	schizophrenia	C	2380	rs11033163	unconditioned	9.88282e-52	0.961942	3.15552e-53	0.0307068	0.00735122	117.444	OID21153	no_MHC	UKB
159481	rs11602694	11	35561328	PAMR1	ENSG00000149090	schizophrenia	C	2380	rs11602786	unconditioned	9.94474e-21	0.902837	3.18719e-22	0.0288668	0.0682962	46.0572	OID21153	no_MHC	UKB
159482	rs11602694	11	35561328	PAMR1	ENSG00000149090	schizophrenia	C	2378	rs1173922	unconditioned	1.42598e-08	0.963246	4.55084e-10	0.0307347	0.00601923	18.0658	OID21153	no_MHC	UKB
159483	rs11602694	11	35561328	PAMR1	ENSG00000149090	schizophrenia	C	2390	rs12290847	unconditioned	1.06818e-214	0.955542	3.42353e-216	0.0306113	0.0138472	492.687	OID21153	no_MHC	UKB
159484	rs11602694	11	35561328	PAMR1	ENSG00000149090	schizophrenia	C	2379	rs12418696	unconditioned	5.7313e-13	0.961329	1.82954e-14	0.0306796	0.00799119	28.1877	OID21153	no_MHC	UKB
159485	rs11602694	11	35561328	PAMR1	ENSG00000149090	schizophrenia	C	2381	rs12800242	unconditioned	5.70935e-53	0.96276	1.82323e-54	0.0307384	0.00650187	120.295	OID21153	no_MHC	UKB
159486	rs11602694	11	35561328	PAMR1	ENSG00000149090	schizophrenia	C	2379	rs16927472	unconditioned	2.04952e-05	0.952102	6.54432e-07	0.0303841	0.0174924	10.7953	OID21153	no_MHC	UKB
159487	rs11602694	11	35561328	PAMR1	ENSG00000149090	schizophrenia	C	2378	rs2970322	unconditioned	0.0505653	0.897053	0.00161372	0.0286061	0.0221618	2.98449	OID21153	no_MHC	UKB
159488	rs11602694	11	35561328	PAMR1	ENSG00000149090	schizophrenia	C	2379	rs4755412	unconditioned	1.13194e-08	0.962388	3.61323e-10	0.0307133	0.00689872	18.2968	OID21153	no_MHC	UKB
159489	rs11602694	11	35561328	PAMR1	ENSG00000149090	schizophrenia	C	2381	rs594788	unconditioned	4.24698e-08	0.963142	1.35607e-09	0.0307471	0.00611117	16.9745	OID21153	no_MHC	UKB
159490	rs11602694	11	35561328	PAMR1	ENSG00000149090	schizophrenia	C	2389	rs61736408	unconditioned	4.64492e-99	0.956779	1.48909e-100	0.0306602	0.0125607	226.42	OID21153	no_MHC	UKB
159491	rs11602694	11	35561328	PAMR1	ENSG00000149090	schizophrenia	C	2380	rs61881300	unconditioned	0.00560235	0.954271	0.000178917	0.0304662	0.00948195	5.18457	OID21153	no_MHC	UKB
159492	rs11602694	11	35561328	PAMR1	ENSG00000149090	schizophrenia	C	2379	rs72922941	unconditioned	1.62248e-08	0.947833	5.18169e-10	0.0302488	0.0219184	17.9367	OID21153	no_MHC	UKB
159493	rs11602694	11	35561328	PAMR1	ENSG00000149090	schizophrenia	C	2379	rs7942287	unconditioned	0.000200979	0.96085	6.41523e-06	0.030662	0.00828081	8.51231	OID21153	no_MHC	UKB
159494	rs7940304	11	35445228	PAMR1	ENSG00000149090	anxiety_pgc_2026	C	2703	unconditioned	unconditioned	0	0.389427	0	0.0349805	0.575593	1136.7	OID21153	no_MHC	UKB
159495	rs7940304	11	35445228	PAMR1	ENSG00000149090	anxiety_pgc_2026	C	2414	rs11033163	unconditioned	1.01572e-51	0.926328	7.65999e-53	0.0698546	0.00381698	117.416	OID21153	no_MHC	UKB
159496	rs7940304	11	35445228	PAMR1	ENSG00000149090	anxiety_pgc_2026	C	2414	rs11602786	unconditioned	4.02704e-21	0.927075	3.03691e-22	0.0699103	0.0030145	46.9613	OID21153	no_MHC	UKB
159497	rs7940304	11	35445228	PAMR1	ENSG00000149090	anxiety_pgc_2026	C	2412	rs1173922	unconditioned	3.07369e-08	0.921812	2.31775e-09	0.0695015	0.00868613	17.2978	OID21153	no_MHC	UKB
159498	rs7940304	11	35445228	PAMR1	ENSG00000149090	anxiety_pgc_2026	C	2424	rs12290847	unconditioned	6.21963e-214	0.924647	4.69335e-215	0.0697685	0.00558447	490.925	OID21153	no_MHC	UKB
159499	rs7940304	11	35445228	PAMR1	ENSG00000149090	anxiety_pgc_2026	C	2413	rs12418696	unconditioned	1.11115e-12	0.921734	8.37975e-14	0.0695043	0.00876136	27.5256	OID21153	no_MHC	UKB
159500	rs7940304	11	35445228	PAMR1	ENSG00000149090	anxiety_pgc_2026	C	2415	rs12800242	unconditioned	3.7043e-53	0.925718	2.79391e-54	0.0698166	0.00446516	120.728	OID21153	no_MHC	UKB
159501	rs7940304	11	35445228	PAMR1	ENSG00000149090	anxiety_pgc_2026	C	2413	rs16927472	unconditioned	8.1394e-06	0.924526	6.13809e-07	0.0697147	0.00575006	11.7188	OID21153	no_MHC	UKB
159502	rs7940304	11	35445228	PAMR1	ENSG00000149090	anxiety_pgc_2026	C	2412	rs2970322	unconditioned	0.0705137	0.851439	0.00531715	0.0641951	0.00853474	2.65195	OID21153	no_MHC	UKB
159503	rs7940304	11	35445228	PAMR1	ENSG00000149090	anxiety_pgc_2026	C	2413	rs4755412	unconditioned	8.23697e-09	0.913214	6.21278e-10	0.0688618	0.0179241	18.6146	OID21153	no_MHC	UKB
159504	rs7940304	11	35445228	PAMR1	ENSG00000149090	anxiety_pgc_2026	C	2415	rs594788	unconditioned	4.09462e-08	0.926118	3.08816e-09	0.0698439	0.00403838	17.011	OID21153	no_MHC	UKB
159505	rs7940304	11	35445228	PAMR1	ENSG00000149090	anxiety_pgc_2026	C	2423	rs61736408	unconditioned	4.78597e-99	0.44013	4.07106e-100	0.0369156	0.522954	226.39	OID21153	no_MHC	UKB
159506	rs7940304	11	35445228	PAMR1	ENSG00000149090	anxiety_pgc_2026	C	2414	rs61881300	unconditioned	0.00345208	0.92257	0.000260335	0.0695706	0.0041469	5.66878	OID21153	no_MHC	UKB
159507	rs7940304	11	35445228	PAMR1	ENSG00000149090	anxiety_pgc_2026	C	2413	rs72922941	unconditioned	1.87717e-10	0.922428	1.41566e-11	0.0695566	0.0080155	22.3961	OID21153	no_MHC	UKB
159508	rs7940304	11	35445228	PAMR1	ENSG00000149090	anxiety_pgc_2026	C	2413	rs7942287	unconditioned	0.000186685	0.926587	1.40777e-05	0.0698695	0.00334319	8.58609	OID21153	no_MHC	UKB
159509	rs7940304	11	35445228	PAMR1	ENSG00000149090	anxiety_pgc_2026	C	2413	rs80287489	unconditioned	0.00966299	0.888124	0.000729096	0.0669766	0.0345075	4.63945	OID21153	no_MHC	UKB
159510	rs7940304	11	35445228	PAMR1	ENSG00000149090	bipolar	C	2800	unconditioned	unconditioned	0	0.923082	0	0.0707909	0.00612743	1135.84	OID21153	no_MHC	UKB
159511	rs7940304	11	35445228	PAMR1	ENSG00000149090	bipolar	C	2477	rs11033163	unconditioned	1.01942e-51	0.929859	6.25457e-53	0.0570377	0.0131032	117.413	OID21153	no_MHC	UKB
159512	rs7940304	11	35445228	PAMR1	ENSG00000149090	bipolar	C	2477	rs11602786	unconditioned	4.03859e-21	0.929648	2.47797e-22	0.0570273	0.0133245	46.9584	OID21153	no_MHC	UKB
159513	rs7940304	11	35445228	PAMR1	ENSG00000149090	bipolar	C	2475	rs1173922	unconditioned	3.12578e-08	0.937403	1.91695e-09	0.057483	0.00511407	17.281	OID21153	no_MHC	UKB
159514	rs7940304	11	35445228	PAMR1	ENSG00000149090	bipolar	C	2487	rs12290847	unconditioned	5.38244e-214	0.800838	3.48094e-215	0.0516444	0.147517	491.07	OID21153	no_MHC	UKB
159515	rs7940304	11	35445228	PAMR1	ENSG00000149090	bipolar	C	2476	rs12418696	unconditioned	1.10521e-12	0.916714	6.7812e-14	0.0562194	0.027067	27.531	OID21153	no_MHC	UKB
159516	rs7940304	11	35445228	PAMR1	ENSG00000149090	bipolar	C	2478	rs12800242	unconditioned	3.22084e-53	0.805018	1.99133e-54	0.0496259	0.145356	120.867	OID21153	no_MHC	UKB
159517	rs7940304	11	35445228	PAMR1	ENSG00000149090	bipolar	C	2476	rs16927472	unconditioned	8.18834e-06	0.930071	5.0228e-07	0.0570385	0.0128822	11.7128	OID21153	no_MHC	UKB
159518	rs7940304	11	35445228	PAMR1	ENSG00000149090	bipolar	C	2475	rs2970322	unconditioned	0.0572467	0.853733	0.00351077	0.0523237	0.0331859	2.86038	OID21153	no_MHC	UKB
159519	rs7940304	11	35445228	PAMR1	ENSG00000149090	bipolar	C	2476	rs4755412	unconditioned	8.45687e-09	0.93743	5.18681e-10	0.0574898	0.00507981	18.5883	OID21153	no_MHC	UKB
159520	rs7940304	11	35445228	PAMR1	ENSG00000149090	bipolar	C	2478	rs594788	unconditioned	4.13816e-08	0.935972	2.53857e-09	0.0574109	0.0066171	17.0004	OID21153	no_MHC	UKB
159521	rs7940304	11	35445228	PAMR1	ENSG00000149090	bipolar	C	2486	rs61736408	unconditioned	1.01776e-98	0.936258	6.24914e-100	0.0574808	0.0062608	225.636	OID21153	no_MHC	UKB
159522	rs7940304	11	35445228	PAMR1	ENSG00000149090	bipolar	C	2477	rs61881300	unconditioned	0.00346176	0.930607	0.000212349	0.0570759	0.00864277	5.66598	OID21153	no_MHC	UKB
159523	rs7940304	11	35445228	PAMR1	ENSG00000149090	bipolar	C	2476	rs72922941	unconditioned	1.87252e-10	0.920149	1.14884e-11	0.05643	0.0234212	22.3986	OID21153	no_MHC	UKB
159524	rs7940304	11	35445228	PAMR1	ENSG00000149090	bipolar	C	2476	rs7942287	unconditioned	0.000187703	0.931741	1.15122e-05	0.0571348	0.0109254	8.58065	OID21153	no_MHC	UKB
159525	rs7940304	11	35445228	PAMR1	ENSG00000149090	bipolar	C	2476	rs80287489	unconditioned	0.00963875	0.906171	0.000591359	0.0555676	0.0280314	4.64196	OID21153	no_MHC	UKB
159526	rs7940304	11	35445228	PAMR1	ENSG00000149090	bipolar_noukb	C	2798	unconditioned	unconditioned	0	0.922808	0	0.0710544	0.0061375	1135.84	OID21153	no_MHC	UKB
159527	rs7940304	11	35445228	PAMR1	ENSG00000149090	bipolar_noukb	C	2474	rs11033163	unconditioned	1.01953e-51	0.929956	6.2544e-53	0.0570361	0.0130076	117.413	OID21153	no_MHC	UKB
159528	rs7940304	11	35445228	PAMR1	ENSG00000149090	bipolar_noukb	C	2474	rs11602786	unconditioned	4.03992e-21	0.929956	2.47842e-22	0.0570382	0.0130057	46.9581	OID21153	no_MHC	UKB
159529	rs7940304	11	35445228	PAMR1	ENSG00000149090	bipolar_noukb	C	2472	rs1173922	unconditioned	3.12576e-08	0.937398	1.91668e-09	0.0574751	0.00512678	17.281	OID21153	no_MHC	UKB
159530	rs7940304	11	35445228	PAMR1	ENSG00000149090	bipolar_noukb	C	2484	rs12290847	unconditioned	5.50008e-214	0.818334	3.52148e-215	0.0522652	0.129401	491.048	OID21153	no_MHC	UKB
159531	rs7940304	11	35445228	PAMR1	ENSG00000149090	bipolar_noukb	C	2473	rs12418696	unconditioned	1.10275e-12	0.914671	6.76546e-14	0.0560867	0.0292422	27.5332	OID21153	no_MHC	UKB
159532	rs7940304	11	35445228	PAMR1	ENSG00000149090	bipolar_noukb	C	2475	rs12800242	unconditioned	3.27541e-53	0.818654	2.02304e-54	0.0504329	0.130913	120.851	OID21153	no_MHC	UKB
159533	rs7940304	11	35445228	PAMR1	ENSG00000149090	bipolar_noukb	C	2473	rs16927472	unconditioned	8.19145e-06	0.930425	5.02401e-07	0.0570526	0.0125136	11.7124	OID21153	no_MHC	UKB
159534	rs7940304	11	35445228	PAMR1	ENSG00000149090	bipolar_noukb	C	2472	rs2970322	unconditioned	0.0571941	0.85295	0.00350708	0.0522679	0.0340805	2.8613	OID21153	no_MHC	UKB
159535	rs7940304	11	35445228	PAMR1	ENSG00000149090	bipolar_noukb	C	2473	rs4755412	unconditioned	8.45683e-09	0.937428	5.1861e-10	0.0574821	0.00509032	18.5883	OID21153	no_MHC	UKB
159536	rs7940304	11	35445228	PAMR1	ENSG00000149090	bipolar_noukb	C	2475	rs594788	unconditioned	4.13655e-08	0.93561	2.53722e-09	0.0573803	0.00700983	17.0008	OID21153	no_MHC	UKB
159537	rs7940304	11	35445228	PAMR1	ENSG00000149090	bipolar_noukb	C	2483	rs61736408	unconditioned	1.01777e-98	0.936264	6.24837e-100	0.0574735	0.00626293	225.636	OID21153	no_MHC	UKB
159538	rs7940304	11	35445228	PAMR1	ENSG00000149090	bipolar_noukb	C	2474	rs61881300	unconditioned	0.00347453	0.930373	0.000213105	0.0570542	0.00888554	5.6623	OID21153	no_MHC	UKB
159539	rs7940304	11	35445228	PAMR1	ENSG00000149090	bipolar_noukb	C	2473	rs72922941	unconditioned	1.86585e-10	0.916873	1.14467e-11	0.0562217	0.0269057	22.4021	OID21153	no_MHC	UKB
159540	rs7940304	11	35445228	PAMR1	ENSG00000149090	bipolar_noukb	C	2473	rs7942287	unconditioned	0.000187691	0.931696	1.151e-05	0.0571245	0.0109806	8.58072	OID21153	no_MHC	UKB
159541	rs7940304	11	35445228	PAMR1	ENSG00000149090	bipolar_noukb	C	2473	rs80287489	unconditioned	0.00963036	0.905382	0.000590775	0.0555119	0.0288848	4.64283	OID21153	no_MHC	UKB
159542	rs7940304	11	35445228	PAMR1	ENSG00000149090	depression_Als_noukb_included	C	2688	unconditioned	unconditioned	0	0.958869	0	0.0382864	0.00284418	1135.8	OID21153	no_MHC	UKB
159543	rs7940304	11	35445228	PAMR1	ENSG00000149090	depression_Als_noukb_included	C	2445	rs11033163	unconditioned	1.05713e-51	0.96425	2.94524e-53	0.0268558	0.00889372	117.376	OID21153	no_MHC	UKB
159544	rs7940304	11	35445228	PAMR1	ENSG00000149090	depression_Als_noukb_included	C	2445	rs11602786	unconditioned	4.20011e-21	0.966833	1.16994e-22	0.0269249	0.00624214	46.9192	OID21153	no_MHC	UKB
159545	rs7940304	11	35445228	PAMR1	ENSG00000149090	depression_Als_noukb_included	C	2443	rs1173922	unconditioned	3.23692e-08	0.970741	9.01246e-10	0.0270258	0.00223368	17.2461	OID21153	no_MHC	UKB
159546	rs7940304	11	35445228	PAMR1	ENSG00000149090	depression_Als_noukb_included	C	2455	rs12290847	unconditioned	6.5129e-214	0.969	1.81926e-215	0.0270634	0.00393694	490.879	OID21153	no_MHC	UKB
159547	rs7940304	11	35445228	PAMR1	ENSG00000149090	depression_Als_noukb_included	C	2444	rs12418696	unconditioned	1.1666e-12	0.967633	3.24877e-14	0.0269415	0.00542534	27.4769	OID21153	no_MHC	UKB
159548	rs7940304	11	35445228	PAMR1	ENSG00000149090	depression_Als_noukb_included	C	2446	rs12800242	unconditioned	3.52396e-53	0.880773	9.94026e-55	0.0247501	0.0944769	120.777	OID21153	no_MHC	UKB
159549	rs7940304	11	35445228	PAMR1	ENSG00000149090	depression_Als_noukb_included	C	2444	rs16927472	unconditioned	8.50091e-06	0.965525	2.36753e-07	0.0268826	0.00758317	11.6753	OID21153	no_MHC	UKB
159550	rs7940304	11	35445228	PAMR1	ENSG00000149090	depression_Als_noukb_included	C	2443	rs2970322	unconditioned	0.0755549	0.892725	0.00210365	0.0248511	0.0047656	2.5829	OID21153	no_MHC	UKB
159551	rs7940304	11	35445228	PAMR1	ENSG00000149090	depression_Als_noukb_included	C	2444	rs4755412	unconditioned	8.75203e-09	0.970156	2.43705e-10	0.0270117	0.00283233	18.554	OID21153	no_MHC	UKB
159552	rs7940304	11	35445228	PAMR1	ENSG00000149090	depression_Als_noukb_included	C	2446	rs594788	unconditioned	4.13031e-08	0.934206	1.16682e-09	0.0263521	0.0394422	17.0023	OID21153	no_MHC	UKB
159553	rs7940304	11	35445228	PAMR1	ENSG00000149090	depression_Als_noukb_included	C	2454	rs61736408	unconditioned	1.05451e-98	0.970051	2.93963e-100	0.0270389	0.00290971	225.6	OID21153	no_MHC	UKB
159554	rs7940304	11	35445228	PAMR1	ENSG00000149090	depression_Als_noukb_included	C	2445	rs61881300	unconditioned	0.00361552	0.965335	0.000100692	0.0268804	0.00406853	5.62252	OID21153	no_MHC	UKB
159555	rs7940304	11	35445228	PAMR1	ENSG00000149090	depression_Als_noukb_included	C	2444	rs72922941	unconditioned	1.913e-10	0.94004	5.33317e-12	0.0261732	0.0337863	22.3772	OID21153	no_MHC	UKB
159556	rs7940304	11	35445228	PAMR1	ENSG00000149090	depression_Als_noukb_included	C	2444	rs7942287	unconditioned	0.000195409	0.969721	5.44133e-06	0.0269997	0.00307832	8.54042	OID21153	no_MHC	UKB
159557	rs7940304	11	35445228	PAMR1	ENSG00000149090	depression_Als_noukb_included	C	2443	rs80287489	unconditioned	0.051735	0.916468	0.00144044	0.0255121	0.00484421	2.96162	OID21153	no_MHC	UKB
159558	rs7940304	11	35445228	PAMR1	ENSG00000149090	depression_Als_ukb_included	C	2798	unconditioned	unconditioned	0	0.91501	0	0.0829211	0.00206879	1135.84	OID21153	no_MHC	UKB
159559	rs7940304	11	35445228	PAMR1	ENSG00000149090	depression_Als_ukb_included	C	2459	rs11033163	unconditioned	1.01507e-51	0.925866	7.86078e-53	0.0716976	0.0024368	117.417	OID21153	no_MHC	UKB
159560	rs7940304	11	35445228	PAMR1	ENSG00000149090	depression_Als_ukb_included	C	2459	rs11602786	unconditioned	3.99401e-21	0.919398	3.09352e-22	0.0712017	0.00940044	46.9695	OID21153	no_MHC	UKB
159561	rs7940304	11	35445228	PAMR1	ENSG00000149090	depression_Als_ukb_included	C	2457	rs1173922	unconditioned	3.08412e-08	0.924932	2.38822e-09	0.0716194	0.00344846	17.2944	OID21153	no_MHC	UKB
159562	rs7940304	11	35445228	PAMR1	ENSG00000149090	depression_Als_ukb_included	C	2469	rs12290847	unconditioned	6.22218e-214	0.925672	4.8215e-215	0.0717267	0.00260089	490.925	OID21153	no_MHC	UKB
159563	rs7940304	11	35445228	PAMR1	ENSG00000149090	depression_Als_ukb_included	C	2458	rs12418696	unconditioned	1.11461e-12	0.924525	8.63155e-14	0.0715913	0.00388365	27.5225	OID21153	no_MHC	UKB
159564	rs7940304	11	35445228	PAMR1	ENSG00000149090	depression_Als_ukb_included	C	2460	rs12800242	unconditioned	3.43502e-53	0.858532	2.67178e-54	0.0667023	0.0747657	120.803	OID21153	no_MHC	UKB
159565	rs7940304	11	35445228	PAMR1	ENSG00000149090	depression_Als_ukb_included	C	2458	rs16927472	unconditioned	7.67344e-06	0.871592	5.94743e-07	0.0674933	0.0609065	11.7777	OID21153	no_MHC	UKB
159566	rs7940304	11	35445228	PAMR1	ENSG00000149090	depression_Als_ukb_included	C	2457	rs2970322	unconditioned	0.0585949	0.858077	0.00453734	0.0664335	0.0123576	2.83711	OID21153	no_MHC	UKB
159567	rs7940304	11	35445228	PAMR1	ENSG00000149090	depression_Als_ukb_included	C	2458	rs4755412	unconditioned	8.35012e-09	0.925621	6.46623e-10	0.0716762	0.00270319	18.601	OID21153	no_MHC	UKB
159568	rs7940304	11	35445228	PAMR1	ENSG00000149090	depression_Als_ukb_included	C	2460	rs594788	unconditioned	4.08733e-08	0.9245	3.16624e-09	0.0716121	0.00388802	17.0128	OID21153	no_MHC	UKB
159569	rs7940304	11	35445228	PAMR1	ENSG00000149090	depression_Als_ukb_included	C	2468	rs61736408	unconditioned	1.00683e-98	0.926158	7.79899e-100	0.071739	0.00210316	225.647	OID21153	no_MHC	UKB
159570	rs7940304	11	35445228	PAMR1	ENSG00000149090	depression_Als_ukb_included	C	2459	rs61881300	unconditioned	0.00343183	0.921858	0.000265765	0.0713866	0.00305823	5.67466	OID21153	no_MHC	UKB
159571	rs7940304	11	35445228	PAMR1	ENSG00000149090	depression_Als_ukb_included	C	2458	rs72922941	unconditioned	1.87877e-10	0.923219	1.45494e-11	0.0714902	0.00529067	22.3952	OID21153	no_MHC	UKB
159572	rs7940304	11	35445228	PAMR1	ENSG00000149090	depression_Als_ukb_included	C	2458	rs7942287	unconditioned	0.00018656	0.926088	1.44468e-05	0.0717124	0.00199814	8.58676	OID21153	no_MHC	UKB
159573	rs7940304	11	35445228	PAMR1	ENSG00000149090	depression_Als_ukb_included	C	2458	rs80287489	unconditioned	0.00967329	0.90719	0.000749198	0.0702499	0.0121375	4.63839	OID21153	no_MHC	UKB
159574	rs7940304	11	35445228	PAMR1	ENSG00000149090	schizophrenia	C	2813	unconditioned	unconditioned	0	0.94411	0	0.0431398	0.01275	1135.81	OID21153	no_MHC	UKB
159575	rs7940304	11	35445228	PAMR1	ENSG00000149090	schizophrenia	C	2477	rs11033163	unconditioned	1.05411e-51	0.961477	3.41844e-53	0.031173	0.00734962	117.379	OID21153	no_MHC	UKB
159576	rs7940304	11	35445228	PAMR1	ENSG00000149090	schizophrenia	C	2477	rs11602786	unconditioned	3.92028e-21	0.902426	1.27602e-22	0.0293051	0.0682689	46.9881	OID21153	no_MHC	UKB
159577	rs7940304	11	35445228	PAMR1	ENSG00000149090	schizophrenia	C	2475	rs1173922	unconditioned	3.21039e-08	0.962793	1.04062e-09	0.0312019	0.00600502	17.2543	OID21153	no_MHC	UKB
159578	rs7940304	11	35445228	PAMR1	ENSG00000149090	schizophrenia	C	2487	rs12290847	unconditioned	6.41993e-214	0.955081	2.08971e-215	0.0310743	0.0138443	490.894	OID21153	no_MHC	UKB
159579	rs7940304	11	35445228	PAMR1	ENSG00000149090	schizophrenia	C	2476	rs12418696	unconditioned	1.15842e-12	0.960867	3.75587e-14	0.0311455	0.00798733	27.484	OID21153	no_MHC	UKB
159580	rs7940304	11	35445228	PAMR1	ENSG00000149090	schizophrenia	C	2478	rs12800242	unconditioned	3.85019e-53	0.962296	1.24879e-54	0.031205	0.00649876	120.689	OID21153	no_MHC	UKB
159581	rs7940304	11	35445228	PAMR1	ENSG00000149090	schizophrenia	C	2476	rs16927472	unconditioned	8.38083e-06	0.951868	2.71801e-07	0.030853	0.0172698	11.6896	OID21153	no_MHC	UKB
159582	rs7940304	11	35445228	PAMR1	ENSG00000149090	schizophrenia	C	2475	rs2970322	unconditioned	0.0617004	0.887693	0.00199995	0.0287538	0.0198525	2.78547	OID21153	no_MHC	UKB
159583	rs7940304	11	35445228	PAMR1	ENSG00000149090	schizophrenia	C	2476	rs4755412	unconditioned	8.67761e-09	0.961925	2.81338e-10	0.0311798	0.0068955	18.5625	OID21153	no_MHC	UKB
159584	rs7940304	11	35445228	PAMR1	ENSG00000149090	schizophrenia	C	2478	rs594788	unconditioned	4.25614e-08	0.962684	1.38028e-09	0.0312141	0.0061022	16.9723	OID21153	no_MHC	UKB
159585	rs7940304	11	35445228	PAMR1	ENSG00000149090	schizophrenia	C	2486	rs61736408	unconditioned	1.03958e-98	0.956287	3.38475e-100	0.0311228	0.0125904	225.615	OID21153	no_MHC	UKB
159586	rs7940304	11	35445228	PAMR1	ENSG00000149090	schizophrenia	C	2477	rs61881300	unconditioned	0.0035597	0.956321	0.000115464	0.0310106	0.0089928	5.63808	OID21153	no_MHC	UKB
159587	rs7940304	11	35445228	PAMR1	ENSG00000149090	schizophrenia	C	2476	rs72922941	unconditioned	1.92794e-10	0.947384	6.25368e-12	0.0307084	0.021908	22.3694	OID21153	no_MHC	UKB
159588	rs7940304	11	35445228	PAMR1	ENSG00000149090	schizophrenia	C	2476	rs7942287	unconditioned	0.000193434	0.960204	6.27118e-06	0.0311216	0.00847418	8.55058	OID21153	no_MHC	UKB
159589	rs7940304	11	35445228	PAMR1	ENSG00000149090	schizophrenia	C	2476	rs80287489	unconditioned	0.0100266	0.940009	0.000325211	0.0304699	0.0191694	4.60252	OID21153	no_MHC	UKB
159590	rs148194384	5	101961684	PAM	ENSG00000145730	anxiety_pgc_2026	C	3048	unconditioned	unconditioned	0	0.89273	0	0.0823135	0.0249565	2175.34	OID20291	no_MHC	UKB
159591	rs148194384	5	101961684	PAM	ENSG00000145730	anxiety_pgc_2026	C	2482	rs1117298	unconditioned	2.82921e-09	0.9181	2.36435e-10	0.07672	0.00517969	19.6833	OID20291	no_MHC	UKB
159592	rs148194384	5	101961684	PAM	ENSG00000145730	anxiety_pgc_2026	C	2463	rs114546213	unconditioned	3.67976e-08	0.915086	3.07303e-09	0.0764119	0.00850215	17.1178	OID20291	no_MHC	UKB
159593	rs148194384	5	101961684	PAM	ENSG00000145730	anxiety_pgc_2026	C	2463	rs116154691	unconditioned	0.000396376	0.900972	3.31069e-05	0.0752294	0.0233687	7.83315	OID20291	no_MHC	UKB
159594	rs148194384	5	101961684	PAM	ENSG00000145730	anxiety_pgc_2026	C	2463	rs140238957	unconditioned	0.00223512	0.885734	0.000186657	0.0739308	0.037913	6.10346	OID20291	no_MHC	UKB
159595	rs148194384	5	101961684	PAM	ENSG00000145730	anxiety_pgc_2026	C	2465	rs147272823	unconditioned	7.41982e-12	0.893535	6.19899e-13	0.0746199	0.0318448	25.6269	OID20291	no_MHC	UKB
159596	rs148194384	5	101961684	PAM	ENSG00000145730	anxiety_pgc_2026	C	2462	rs149514182	unconditioned	4.2142e-07	0.920249	3.51897e-08	0.0768401	0.00291089	14.6796	OID20291	no_MHC	UKB
159597	rs148194384	5	101961684	PAM	ENSG00000145730	anxiety_pgc_2026	C	2466	rs149802978	unconditioned	4.73579e-141	0.897533	3.95947e-142	0.0750131	0.0274535	323.109	OID20291	no_MHC	UKB
159598	rs148194384	5	101961684	PAM	ENSG00000145730	anxiety_pgc_2026	C	2463	rs17851288	unconditioned	2.94541e-20	0.917334	2.45968e-21	0.0765997	0.00606582	44.9715	OID20291	no_MHC	UKB
159599	rs148194384	5	101961684	PAM	ENSG00000145730	anxiety_pgc_2026	C	2517	rs28421510	unconditioned	3.22586e-27	0.920389	2.69907e-28	0.0770062	0.00260504	60.9986	OID20291	no_MHC	UKB
159600	rs148194384	5	101961684	PAM	ENSG00000145730	anxiety_pgc_2026	C	2462	rs2910013	unconditioned	0.000823524	0.888757	6.87663e-05	0.0741772	0.0361735	7.10192	OID20291	no_MHC	UKB
159601	rs148194384	5	101961684	PAM	ENSG00000145730	anxiety_pgc_2026	C	2464	rs34596924	unconditioned	6.59918e-83	0.919087	5.51109e-84	0.0767504	0.0041622	189.228	OID20291	no_MHC	UKB
159602	rs148194384	5	101961684	PAM	ENSG00000145730	anxiety_pgc_2026	C	2464	rs34905443	unconditioned	2.71633e-15	0.915629	2.26841e-16	0.0764563	0.00791503	33.5395	OID20291	no_MHC	UKB
159603	rs148194384	5	101961684	PAM	ENSG00000145730	anxiety_pgc_2026	C	2462	rs437277	unconditioned	1.95436e-05	0.915275	1.63194e-06	0.0764195	0.00828418	10.8429	OID20291	no_MHC	UKB
159604	rs148194384	5	101961684	PAM	ENSG00000145730	anxiety_pgc_2026	C	2464	rs464591	unconditioned	1.94584e-19	0.915087	1.62505e-20	0.0764144	0.00849854	43.0834	OID20291	no_MHC	UKB
159605	rs148194384	5	101961684	PAM	ENSG00000145730	anxiety_pgc_2026	C	2462	rs58546073	unconditioned	0.000364095	0.808654	3.04029e-05	0.0674011	0.12355	7.91809	OID20291	no_MHC	UKB
159606	rs148194384	5	101961684	PAM	ENSG00000145730	anxiety_pgc_2026	C	2463	rs6866114	unconditioned	4.93792e-09	0.81434	4.12341e-10	0.0678837	0.117776	19.1263	OID20291	no_MHC	UKB
159607	rs148194384	5	101961684	PAM	ENSG00000145730	anxiety_pgc_2026	C	2467	rs6886411	unconditioned	1.27476e-14	0.908735	1.06502e-15	0.0759059	0.0153594	31.9934	OID20291	no_MHC	UKB
159608	rs148194384	5	101961684	PAM	ENSG00000145730	anxiety_pgc_2026	C	2463	rs72783810	unconditioned	1.71506e-52	0.916086	1.43226e-53	0.0764955	0.00741806	119.195	OID20291	no_MHC	UKB
159609	rs148194384	5	101961684	PAM	ENSG00000145730	anxiety_pgc_2026	C	2463	rs72783837	unconditioned	0.000157246	0.915471	1.31313e-05	0.0764413	0.00791691	8.7577	OID20291	no_MHC	UKB
159610	rs148194384	5	101961684	PAM	ENSG00000145730	anxiety_pgc_2026	C	2539	rs72785733	unconditioned	1.23756e-14	0.917685	1.04201e-15	0.0772628	0.00505259	32.023	OID20291	no_MHC	UKB
159611	rs148194384	5	101961684	PAM	ENSG00000145730	anxiety_pgc_2026	C	2465	rs73180193	unconditioned	3.54548e-06	0.912888	2.96183e-07	0.0762501	0.0108583	12.5498	OID20291	no_MHC	UKB
159612	rs148194384	5	101961684	PAM	ENSG00000145730	anxiety_pgc_2026	C	2462	rs76619008	unconditioned	7.53732e-05	0.89728	6.29385e-06	0.0748974	0.0277405	9.49306	OID20291	no_MHC	UKB
159613	rs148194384	5	101961684	PAM	ENSG00000145730	anxiety_pgc_2026	C	2462	rs7720648	unconditioned	1.47155e-05	0.920088	1.22878e-06	0.0768266	0.00306922	11.1266	OID20291	no_MHC	UKB
159614	rs148194384	5	101961684	PAM	ENSG00000145730	anxiety_pgc_2026	C	2463	rs7733485	unconditioned	7.10287e-08	0.919376	5.93137e-09	0.0767701	0.00385415	16.4602	OID20291	no_MHC	UKB
159615	rs148194384	5	101961684	PAM	ENSG00000145730	anxiety_pgc_2026	C	2463	rs78943353	unconditioned	0.00123312	0.89501	0.000102975	0.074711	0.0289433	6.6982	OID20291	no_MHC	UKB
159616	rs148194384	5	101961684	PAM	ENSG00000145730	anxiety_pgc_2026	C	2466	rs79614610	unconditioned	3.79142e-58	0.916257	3.16713e-59	0.0765315	0.0072111	132.217	OID20291	no_MHC	UKB
159617	rs148194384	5	101961684	PAM	ENSG00000145730	bipolar	C	3145	unconditioned	unconditioned	0	0.865561	0	0.124641	0.0097973	2175.37	OID20291	no_MHC	UKB
159618	rs148194384	5	101961684	PAM	ENSG00000145730	bipolar	C	2553	rs1117298	unconditioned	2.70987e-09	0.878189	3.45066e-10	0.111816	0.00999594	19.7264	OID20291	no_MHC	UKB
159619	rs148194384	5	101961684	PAM	ENSG00000145730	bipolar	C	2534	rs114546213	unconditioned	3.51084e-08	0.872609	4.46612e-09	0.110988	0.0164035	17.1648	OID20291	no_MHC	UKB
159620	rs148194384	5	101961684	PAM	ENSG00000145730	bipolar	C	2534	rs116154691	unconditioned	0.000109516	0.861873	1.39327e-05	0.109619	0.0283844	9.11944	OID20291	no_MHC	UKB
159621	rs148194384	5	101961684	PAM	ENSG00000145730	bipolar	C	2534	rs140238957	unconditioned	0.0020645	0.817207	0.000262644	0.103888	0.0765773	6.18287	OID20291	no_MHC	UKB
159622	rs148194384	5	101961684	PAM	ENSG00000145730	bipolar	C	2536	rs147272823	unconditioned	5.99636e-12	0.726648	7.64248e-13	0.0924319	0.18092	25.8399	OID20291	no_MHC	UKB
159623	rs148194384	5	101961684	PAM	ENSG00000145730	bipolar	C	2533	rs149514182	unconditioned	3.96921e-07	0.863523	5.04847e-08	0.109805	0.0266709	14.7395	OID20291	no_MHC	UKB
159624	rs148194384	5	101961684	PAM	ENSG00000145730	bipolar	C	2537	rs149802978	unconditioned	4.45952e-141	0.878217	5.67418e-142	0.111732	0.0100504	323.169	OID20291	no_MHC	UKB
159625	rs148194384	5	101961684	PAM	ENSG00000145730	bipolar	C	2534	rs17851288	unconditioned	2.80188e-20	0.875718	3.56414e-21	0.111383	0.012899	45.0214	OID20291	no_MHC	UKB
159626	rs148194384	5	101961684	PAM	ENSG00000145730	bipolar	C	2588	rs28421510	unconditioned	3.09335e-27	0.880498	3.94792e-28	0.112367	0.00713502	61.0405	OID20291	no_MHC	UKB
159627	rs148194384	5	101961684	PAM	ENSG00000145730	bipolar	C	2533	rs2910013	unconditioned	0.000777491	0.838201	9.88896e-05	0.106557	0.0543652	7.15944	OID20291	no_MHC	UKB
159628	rs148194384	5	101961684	PAM	ENSG00000145730	bipolar	C	2535	rs34596924	unconditioned	6.26284e-83	0.878689	7.96716e-84	0.111771	0.00954023	189.28	OID20291	no_MHC	UKB
159629	rs148194384	5	101961684	PAM	ENSG00000145730	bipolar	C	2535	rs34905443	unconditioned	2.58537e-15	0.871348	3.28872e-16	0.110822	0.0178304	33.5889	OID20291	no_MHC	UKB
159630	rs148194384	5	101961684	PAM	ENSG00000145730	bipolar	C	2533	rs437277	unconditioned	1.87991e-05	0.877065	2.39108e-06	0.111543	0.011371	10.8817	OID20291	no_MHC	UKB
159631	rs148194384	5	101961684	PAM	ENSG00000145730	bipolar	C	2535	rs464591	unconditioned	1.88288e-19	0.882914	2.39513e-20	0.112307	0.00477927	43.1163	OID20291	no_MHC	UKB
159632	rs148194384	5	101961684	PAM	ENSG00000145730	bipolar	C	2533	rs58546073	unconditioned	0.000392799	0.871746	4.99605e-05	0.110861	0.0169506	7.84221	OID20291	no_MHC	UKB
159633	rs148194384	5	101961684	PAM	ENSG00000145730	bipolar	C	2534	rs6866114	unconditioned	5.24724e-09	0.870474	6.6745e-10	0.110706	0.0188199	19.0656	OID20291	no_MHC	UKB
159634	rs148194384	5	101961684	PAM	ENSG00000145730	bipolar	C	2538	rs6886411	unconditioned	1.22421e-14	0.87541	1.55782e-15	0.111384	0.0132062	32.0339	OID20291	no_MHC	UKB
159635	rs148194384	5	101961684	PAM	ENSG00000145730	bipolar	C	2534	rs72783810	unconditioned	1.59983e-52	0.867033	2.03526e-53	0.110279	0.0226882	119.265	OID20291	no_MHC	UKB
159636	rs148194384	5	101961684	PAM	ENSG00000145730	bipolar	C	2534	rs72783837	unconditioned	0.000146437	0.851074	1.86318e-05	0.108246	0.040515	8.82892	OID20291	no_MHC	UKB
159637	rs148194384	5	101961684	PAM	ENSG00000145730	bipolar	C	2610	rs72785733	unconditioned	1.19248e-14	0.882219	1.52213e-15	0.112605	0.00517573	32.0602	OID20291	no_MHC	UKB
159638	rs148194384	5	101961684	PAM	ENSG00000145730	bipolar	C	2536	rs73180193	unconditioned	3.39919e-06	0.872882	4.32533e-07	0.111055	0.0160593	12.592	OID20291	no_MHC	UKB
159639	rs148194384	5	101961684	PAM	ENSG00000145730	bipolar	C	2533	rs76619008	unconditioned	7.33296e-05	0.871332	9.32685e-06	0.110808	0.0177777	9.52055	OID20291	no_MHC	UKB
159640	rs148194384	5	101961684	PAM	ENSG00000145730	bipolar	C	2533	rs7720648	unconditioned	1.3943e-05	0.868567	1.77341e-06	0.110453	0.0209646	11.1805	OID20291	no_MHC	UKB
159641	rs148194384	5	101961684	PAM	ENSG00000145730	bipolar	C	2534	rs7733485	unconditioned	6.84529e-08	0.882801	8.70696e-09	0.112284	0.00491499	16.4971	OID20291	no_MHC	UKB
159642	rs148194384	5	101961684	PAM	ENSG00000145730	bipolar	C	2534	rs78943353	unconditioned	0.00110994	0.804717	0.000141192	0.102274	0.0917587	6.80345	OID20291	no_MHC	UKB
159643	rs148194384	5	101961684	PAM	ENSG00000145730	bipolar	C	2537	rs79614610	unconditioned	2.97113e-58	0.739871	3.8051e-59	0.0945891	0.16554	132.461	OID20291	no_MHC	UKB
159644	rs148194384	5	101961684	PAM	ENSG00000145730	bipolar_noukb	C	3141	unconditioned	unconditioned	0	0.866783	0	0.123406	0.00981097	2175.37	OID20291	no_MHC	UKB
159645	rs148194384	5	101961684	PAM	ENSG00000145730	bipolar_noukb	C	2549	rs1117298	unconditioned	2.72083e-09	0.88174	3.34461e-10	0.108379	0.00988161	19.7223	OID20291	no_MHC	UKB
159646	rs148194384	5	101961684	PAM	ENSG00000145730	bipolar_noukb	C	2530	rs114546213	unconditioned	3.52629e-08	0.876449	4.33018e-09	0.10761	0.0159419	17.1604	OID20291	no_MHC	UKB
159647	rs148194384	5	101961684	PAM	ENSG00000145730	bipolar_noukb	C	2530	rs116154691	unconditioned	0.000110172	0.867036	1.35296e-05	0.106449	0.026392	9.11346	OID20291	no_MHC	UKB
159648	rs148194384	5	101961684	PAM	ENSG00000145730	bipolar_noukb	C	2530	rs140238957	unconditioned	0.00200095	0.792053	0.00024575	0.0971688	0.108531	6.21413	OID20291	no_MHC	UKB
159649	rs148194384	5	101961684	PAM	ENSG00000145730	bipolar_noukb	C	2532	rs147272823	unconditioned	6.05194e-12	0.733383	7.44587e-13	0.0900535	0.176564	25.8306	OID20291	no_MHC	UKB
159650	rs148194384	5	101961684	PAM	ENSG00000145730	bipolar_noukb	C	2529	rs149514182	unconditioned	3.9844e-07	0.866828	4.89201e-08	0.106402	0.0267702	14.7357	OID20291	no_MHC	UKB
159651	rs148194384	5	101961684	PAM	ENSG00000145730	bipolar_noukb	C	2533	rs149802978	unconditioned	4.47701e-141	0.881656	5.49892e-142	0.10828	0.010064	323.166	OID20291	no_MHC	UKB
159652	rs148194384	5	101961684	PAM	ENSG00000145730	bipolar_noukb	C	2530	rs17851288	unconditioned	2.81517e-20	0.879871	3.45682e-21	0.10803	0.0120998	45.0167	OID20291	no_MHC	UKB
159653	rs148194384	5	101961684	PAM	ENSG00000145730	bipolar_noukb	C	2584	rs28421510	unconditioned	3.10521e-27	0.883872	3.82617e-28	0.108902	0.00722636	61.0367	OID20291	no_MHC	UKB
159654	rs148194384	5	101961684	PAM	ENSG00000145730	bipolar_noukb	C	2529	rs2910013	unconditioned	0.00076918	0.829242	9.44391e-05	0.101745	0.0681496	7.17019	OID20291	no_MHC	UKB
159655	rs148194384	5	101961684	PAM	ENSG00000145730	bipolar_noukb	C	2531	rs34596924	unconditioned	6.2919e-83	0.882766	7.72644e-84	0.108394	0.0088398	189.275	OID20291	no_MHC	UKB
159656	rs148194384	5	101961684	PAM	ENSG00000145730	bipolar_noukb	C	2531	rs34905443	unconditioned	2.60283e-15	0.877233	3.1961e-16	0.107703	0.015064	33.5822	OID20291	no_MHC	UKB
159657	rs148194384	5	101961684	PAM	ENSG00000145730	bipolar_noukb	C	2529	rs437277	unconditioned	1.88393e-05	0.87894	2.31307e-06	0.107902	0.0131368	10.8796	OID20291	no_MHC	UKB
159658	rs148194384	5	101961684	PAM	ENSG00000145730	bipolar_noukb	C	2531	rs464591	unconditioned	1.89002e-19	0.886263	2.32083e-20	0.108823	0.00491375	43.1125	OID20291	no_MHC	UKB
159659	rs148194384	5	101961684	PAM	ENSG00000145730	bipolar_noukb	C	2529	rs58546073	unconditioned	0.000393769	0.873898	4.83466e-05	0.107278	0.0183816	7.83975	OID20291	no_MHC	UKB
159660	rs148194384	5	101961684	PAM	ENSG00000145730	bipolar_noukb	C	2530	rs6866114	unconditioned	5.25807e-09	0.87227	6.45632e-10	0.107084	0.0206452	19.0635	OID20291	no_MHC	UKB
159661	rs148194384	5	101961684	PAM	ENSG00000145730	bipolar_noukb	C	2534	rs6886411	unconditioned	1.22464e-14	0.875716	1.50445e-15	0.107563	0.0167211	32.0335	OID20291	no_MHC	UKB
159662	rs148194384	5	101961684	PAM	ENSG00000145730	bipolar_noukb	C	2530	rs72783810	unconditioned	1.60996e-52	0.872517	1.97707e-53	0.107127	0.0203557	119.258	OID20291	no_MHC	UKB
159663	rs148194384	5	101961684	PAM	ENSG00000145730	bipolar_noukb	C	2530	rs72783837	unconditioned	0.000148107	0.860782	1.81896e-05	0.105683	0.0333692	8.81758	OID20291	no_MHC	UKB
159664	rs148194384	5	101961684	PAM	ENSG00000145730	bipolar_noukb	C	2606	rs72785733	unconditioned	1.19687e-14	0.88547	1.47517e-15	0.10913	0.00540016	32.0565	OID20291	no_MHC	UKB
159665	rs148194384	5	101961684	PAM	ENSG00000145730	bipolar_noukb	C	2532	rs73180193	unconditioned	3.41529e-06	0.877017	4.19504e-07	0.10771	0.0152695	12.5872	OID20291	no_MHC	UKB
159666	rs148194384	5	101961684	PAM	ENSG00000145730	bipolar_noukb	C	2529	rs76619008	unconditioned	7.34065e-05	0.872246	9.01278e-06	0.107073	0.0205991	9.5195	OID20291	no_MHC	UKB
159667	rs148194384	5	101961684	PAM	ENSG00000145730	bipolar_noukb	C	2529	rs7720648	unconditioned	1.39831e-05	0.87107	1.71683e-06	0.106927	0.0219877	11.1777	OID20291	no_MHC	UKB
159668	rs148194384	5	101961684	PAM	ENSG00000145730	bipolar_noukb	C	2530	rs7733485	unconditioned	6.87233e-08	0.886288	8.43816e-09	0.108818	0.00489451	16.4932	OID20291	no_MHC	UKB
159669	rs148194384	5	101961684	PAM	ENSG00000145730	bipolar_noukb	C	2530	rs78943353	unconditioned	0.001061	0.769231	0.000130283	0.0943207	0.135257	6.84855	OID20291	no_MHC	UKB
159670	rs148194384	5	101961684	PAM	ENSG00000145730	bipolar_noukb	C	2533	rs79614610	unconditioned	3.24383e-58	0.807774	3.99759e-59	0.0994547	0.0927714	132.373	OID20291	no_MHC	UKB
159671	rs148194384	5	101961684	PAM	ENSG00000145730	depression_Als_noukb_included	C	2771	unconditioned	unconditioned	0	0.973291	0	0.0183951	0.00831426	2175.25	OID20291	no_MHC	UKB
159672	rs148194384	5	101961684	PAM	ENSG00000145730	depression_Als_noukb_included	C	2237	rs1117298	unconditioned	3.01859e-09	0.979541	4.51379e-11	0.0146416	0.00581749	19.6185	OID20291	no_MHC	UKB
159673	rs148194384	5	101961684	PAM	ENSG00000145730	depression_Als_noukb_included	C	2218	rs114546213	unconditioned	3.90482e-08	0.971049	5.82415e-10	0.014469	0.0144819	17.0585	OID20291	no_MHC	UKB
159674	rs148194384	5	101961684	PAM	ENSG00000145730	depression_Als_noukb_included	C	2218	rs116154691	unconditioned	0.000431529	0.976382	6.43363e-06	0.0145482	0.0086323	7.74818	OID20291	no_MHC	UKB
159675	rs148194384	5	101961684	PAM	ENSG00000145730	depression_Als_noukb_included	C	2218	rs140238957	unconditioned	0.0024638	0.973896	3.67307e-05	0.0145099	0.00909393	6.00605	OID20291	no_MHC	UKB
159676	rs148194384	5	101961684	PAM	ENSG00000145730	depression_Als_noukb_included	C	2220	rs147272823	unconditioned	7.70258e-12	0.927654	1.15301e-13	0.0138276	0.0585181	25.5895	OID20291	no_MHC	UKB
159677	rs148194384	5	101961684	PAM	ENSG00000145730	depression_Als_noukb_included	C	2217	rs149514182	unconditioned	4.50144e-07	0.982929	6.70731e-09	0.0146436	0.00242655	14.6137	OID20291	no_MHC	UKB
159678	rs148194384	5	101961684	PAM	ENSG00000145730	depression_Als_noukb_included	C	2221	rs149802978	unconditioned	5.15254e-141	0.976947	7.69515e-143	0.0145819	0.00847077	323.025	OID20291	no_MHC	UKB
159679	rs148194384	5	101961684	PAM	ENSG00000145730	depression_Als_noukb_included	C	2218	rs17851288	unconditioned	3.1241e-20	0.973027	4.65902e-22	0.0144984	0.0124748	44.9126	OID20291	no_MHC	UKB
159680	rs148194384	5	101961684	PAM	ENSG00000145730	depression_Als_noukb_included	C	2272	rs28421510	unconditioned	3.4447e-27	0.982802	5.17977e-29	0.0147759	0.00242199	60.933	OID20291	no_MHC	UKB
159681	rs148194384	5	101961684	PAM	ENSG00000145730	depression_Als_noukb_included	C	2217	rs2910013	unconditioned	0.000905281	0.976126	1.3489e-05	0.0145362	0.00841917	7.00726	OID20291	no_MHC	UKB
159682	rs148194384	5	101961684	PAM	ENSG00000145730	depression_Als_noukb_included	C	2219	rs34596924	unconditioned	7.0123e-83	0.976707	1.04602e-84	0.0145607	0.00873237	189.167	OID20291	no_MHC	UKB
159683	rs148194384	5	101961684	PAM	ENSG00000145730	depression_Als_noukb_included	C	2219	rs34905443	unconditioned	2.89929e-15	0.977299	4.32207e-17	0.0145608	0.00813973	33.4743	OID20291	no_MHC	UKB
159684	rs148194384	5	101961684	PAM	ENSG00000145730	depression_Als_noukb_included	C	2217	rs437277	unconditioned	2.09676e-05	0.981922	3.12425e-07	0.0146276	0.003429	10.7725	OID20291	no_MHC	UKB
159685	rs148194384	5	101961684	PAM	ENSG00000145730	depression_Als_noukb_included	C	2219	rs464591	unconditioned	2.08851e-19	0.982149	3.11317e-21	0.0146369	0.00321416	43.0127	OID20291	no_MHC	UKB
159686	rs148194384	5	101961684	PAM	ENSG00000145730	depression_Als_noukb_included	C	2217	rs58546073	unconditioned	0.000438368	0.972819	6.53184e-06	0.0144831	0.0122535	7.73245	OID20291	no_MHC	UKB
159687	rs148194384	5	101961684	PAM	ENSG00000145730	depression_Als_noukb_included	C	2219	rs6866114	unconditioned	3.49208e-28	0.975867	5.20765e-30	0.0145433	0.00958993	63.2219	OID20291	no_MHC	UKB
159688	rs148194384	5	101961684	PAM	ENSG00000145730	depression_Als_noukb_included	C	2222	rs6886411	unconditioned	1.36493e-14	0.973047	2.0362e-16	0.0145034	0.01245	31.9251	OID20291	no_MHC	UKB
159689	rs148194384	5	101961684	PAM	ENSG00000145730	depression_Als_noukb_included	C	2218	rs72783810	unconditioned	1.82677e-52	0.975919	2.72374e-54	0.0145415	0.00953945	119.132	OID20291	no_MHC	UKB
159690	rs148194384	5	101961684	PAM	ENSG00000145730	depression_Als_noukb_included	C	2218	rs72783837	unconditioned	0.000168346	0.979438	2.50938e-06	0.0145938	0.00579782	8.68949	OID20291	no_MHC	UKB
159691	rs148194384	5	101961684	PAM	ENSG00000145730	depression_Als_noukb_included	C	2294	rs72785733	unconditioned	1.33239e-14	0.982205	2.01549e-16	0.0148548	0.0029398	31.9492	OID20291	no_MHC	UKB
159692	rs148194384	5	101961684	PAM	ENSG00000145730	depression_Als_noukb_included	C	2220	rs73180193	unconditioned	3.73419e-06	0.961445	5.5928e-08	0.0143757	0.0241751	12.498	OID20291	no_MHC	UKB
159693	rs148194384	5	101961684	PAM	ENSG00000145730	depression_Als_noukb_included	C	2217	rs76619008	unconditioned	9.67581e-05	0.975163	1.44173e-06	0.01452	0.0102192	9.2433	OID20291	no_MHC	UKB
159694	rs148194384	5	101961684	PAM	ENSG00000145730	depression_Als_noukb_included	C	2217	rs7720648	unconditioned	1.5702e-05	0.981608	2.33965e-07	0.0146226	0.00375317	11.0617	OID20291	no_MHC	UKB
159695	rs148194384	5	101961684	PAM	ENSG00000145730	depression_Als_noukb_included	C	2218	rs7733485	unconditioned	7.58264e-08	0.981264	1.13016e-09	0.0146212	0.00411433	16.3948	OID20291	no_MHC	UKB
159696	rs148194384	5	101961684	PAM	ENSG00000145730	depression_Als_noukb_included	C	2218	rs78943353	unconditioned	0.00134666	0.97527	2.00747e-05	0.0145296	0.00883355	6.61013	OID20291	no_MHC	UKB
159697	rs148194384	5	101961684	PAM	ENSG00000145730	depression_Als_noukb_included	C	2221	rs79614610	unconditioned	4.01577e-58	0.970809	6.0085e-60	0.0145108	0.0146803	132.16	OID20291	no_MHC	UKB
159698	rs148194384	5	101961684	PAM	ENSG00000145730	depression_Als_ukb_included	C	3131	unconditioned	unconditioned	0	0.964224	0	0.0231796	0.0125965	2175.27	OID20291	no_MHC	UKB
159699	rs148194384	5	101961684	PAM	ENSG00000145730	depression_Als_ukb_included	C	2535	rs1117298	unconditioned	2.99882e-09	0.971812	5.78777e-11	0.0187467	0.00944157	19.625	OID20291	no_MHC	UKB
159700	rs148194384	5	101961684	PAM	ENSG00000145730	depression_Als_ukb_included	C	2516	rs114546213	unconditioned	3.88268e-08	0.965023	7.47902e-10	0.0185724	0.0164047	17.0642	OID20291	no_MHC	UKB
159701	rs148194384	5	101961684	PAM	ENSG00000145730	depression_Als_ukb_included	C	2516	rs116154691	unconditioned	0.000123541	0.972226	2.37838e-06	0.0187081	0.00893976	8.99894	OID20291	no_MHC	UKB
159702	rs148194384	5	101961684	PAM	ENSG00000145730	depression_Als_ukb_included	C	2516	rs140238957	unconditioned	0.00244745	0.96773	4.71317e-05	0.0186249	0.0111506	6.01271	OID20291	no_MHC	UKB
159703	rs148194384	5	101961684	PAM	ENSG00000145730	depression_Als_ukb_included	C	2518	rs147272823	unconditioned	7.87479e-12	0.954336	1.51818e-13	0.0183714	0.027293	25.5674	OID20291	no_MHC	UKB
159704	rs148194384	5	101961684	PAM	ENSG00000145730	depression_Als_ukb_included	C	2515	rs149514182	unconditioned	4.48498e-07	0.975697	8.63159e-09	0.0187723	0.0055302	14.6174	OID20291	no_MHC	UKB
159705	rs148194384	5	101961684	PAM	ENSG00000145730	depression_Als_ukb_included	C	2519	rs149802978	unconditioned	4.91794e-141	0.968845	9.4909e-143	0.0186848	0.0124697	323.072	OID20291	no_MHC	UKB
159706	rs148194384	5	101961684	PAM	ENSG00000145730	depression_Als_ukb_included	C	2516	rs17851288	unconditioned	3.12082e-20	0.975435	6.00804e-22	0.0187728	0.00579217	44.9136	OID20291	no_MHC	UKB
159707	rs148194384	5	101961684	PAM	ENSG00000145730	depression_Als_ukb_included	C	2570	rs28421510	unconditioned	3.43896e-27	0.97885	6.66191e-29	0.01896	0.00219016	60.9346	OID20291	no_MHC	UKB
159708	rs148194384	5	101961684	PAM	ENSG00000145730	depression_Als_ukb_included	C	2515	rs2910013	unconditioned	0.000898158	0.967906	1.72855e-05	0.0186153	0.0125633	7.01516	OID20291	no_MHC	UKB
159709	rs148194384	5	101961684	PAM	ENSG00000145730	depression_Als_ukb_included	C	2517	rs34596924	unconditioned	6.97025e-83	0.978008	1.34191e-84	0.0188255	0.00316636	189.173	OID20291	no_MHC	UKB
159710	rs148194384	5	101961684	PAM	ENSG00000145730	depression_Als_ukb_included	C	2517	rs34905443	unconditioned	2.88089e-15	0.970945	5.54608e-17	0.0186816	0.0103731	33.4807	OID20291	no_MHC	UKB
159711	rs148194384	5	101961684	PAM	ENSG00000145730	depression_Als_ukb_included	C	2515	rs437277	unconditioned	2.09391e-05	0.976864	4.02983e-07	0.0187959	0.00431906	10.7739	OID20291	no_MHC	UKB
159712	rs148194384	5	101961684	PAM	ENSG00000145730	depression_Als_ukb_included	C	2517	rs464591	unconditioned	2.08802e-19	0.979084	4.01952e-21	0.0188456	0.00207024	43.0129	OID20291	no_MHC	UKB
159713	rs148194384	5	101961684	PAM	ENSG00000145730	depression_Als_ukb_included	C	2515	rs58546073	unconditioned	0.000437822	0.971585	8.42611e-06	0.0186894	0.00927929	7.7337	OID20291	no_MHC	UKB
159714	rs148194384	5	101961684	PAM	ENSG00000145730	depression_Als_ukb_included	C	2517	rs6866114	unconditioned	3.29809e-28	0.961839	6.35497e-30	0.0185137	0.0196474	63.279	OID20291	no_MHC	UKB
159715	rs148194384	5	101961684	PAM	ENSG00000145730	depression_Als_ukb_included	C	2520	rs6886411	unconditioned	1.36211e-14	0.974048	2.6238e-16	0.0187556	0.00719621	31.9272	OID20291	no_MHC	UKB
159716	rs148194384	5	101961684	PAM	ENSG00000145730	depression_Als_ukb_included	C	2516	rs72783810	unconditioned	1.80132e-52	0.976362	3.46763e-54	0.0187906	0.004847	119.146	OID20291	no_MHC	UKB
159717	rs148194384	5	101961684	PAM	ENSG00000145730	depression_Als_ukb_included	C	2516	rs72783837	unconditioned	0.000168185	0.975822	3.23767e-06	0.01878	0.00522659	8.69045	OID20291	no_MHC	UKB
159718	rs148194384	5	101961684	PAM	ENSG00000145730	depression_Als_ukb_included	C	2591	rs72785733	unconditioned	1.32143e-14	0.977579	2.56529e-16	0.0189743	0.00344688	31.9575	OID20291	no_MHC	UKB
159719	rs148194384	5	101961684	PAM	ENSG00000145730	depression_Als_ukb_included	C	2518	rs73180193	unconditioned	3.77088e-06	0.968303	7.27268e-08	0.0186621	0.0130311	12.4882	OID20291	no_MHC	UKB
159720	rs148194384	5	101961684	PAM	ENSG00000145730	depression_Als_ukb_included	C	2515	rs76619008	unconditioned	8.22772e-05	0.975759	1.58347e-06	0.0187736	0.00538341	9.40542	OID20291	no_MHC	UKB
159721	rs148194384	5	101961684	PAM	ENSG00000145730	depression_Als_ukb_included	C	2515	rs7720648	unconditioned	1.56947e-05	0.977632	3.02053e-07	0.0188115	0.00354037	11.0622	OID20291	no_MHC	UKB
159722	rs148194384	5	101961684	PAM	ENSG00000145730	depression_Als_ukb_included	C	2516	rs7733485	unconditioned	7.58093e-08	0.977638	1.45926e-09	0.0188151	0.00354702	16.395	OID20291	no_MHC	UKB
159723	rs148194384	5	101961684	PAM	ENSG00000145730	depression_Als_ukb_included	C	2516	rs78943353	unconditioned	0.00133393	0.966755	2.56918e-05	0.0186066	0.013279	6.61962	OID20291	no_MHC	UKB
159724	rs148194384	5	101961684	PAM	ENSG00000145730	depression_Als_ukb_included	C	2519	rs79614610	unconditioned	3.91429e-58	0.975014	7.54504e-60	0.0187878	0.0061982	132.185	OID20291	no_MHC	UKB
159725	rs148194384	5	101961684	PAM	ENSG00000145730	schizophrenia	C	3145	unconditioned	unconditioned	0	2.94695e-05	0	0.99997	3.15671e-07	2185.66	OID20291	no_MHC	UKB
159726	rs148194384	5	101961684	PAM	ENSG00000145730	schizophrenia	C	2553	rs1117298	rs1901512*	2.94356e-09	0.953923	1.10276e-10	0.0357268	0.01035	19.6436	OID20291	no_MHC	UKB
159727	rs148194384	5	101961684	PAM	ENSG00000145730	schizophrenia	C	2554	rs1117298	unconditioned	9.09364e-14	2.94697e-05	3.08566e-09	0.99997	5.12989e-07	30.0286	OID20291	no_MHC	UKB
159728	rs148194384	5	101961684	PAM	ENSG00000145730	schizophrenia	C	2534	rs114546213	rs1901512*	3.83859e-08	0.954072	1.42215e-09	0.0353365	0.0105913	17.0756	OID20291	no_MHC	UKB
159729	rs148194384	5	101961684	PAM	ENSG00000145730	schizophrenia	C	2535	rs114546213	unconditioned	1.18568e-12	2.94697e-05	4.02326e-08	0.99997	5.65612e-07	27.4607	OID20291	no_MHC	UKB
159730	rs148194384	5	101961684	PAM	ENSG00000145730	schizophrenia	C	2534	rs116154691	rs1901512*	0.000119238	0.938379	4.41899e-06	0.0347498	0.0267472	9.03439	OID20291	no_MHC	UKB
159731	rs148194384	5	101961684	PAM	ENSG00000145730	schizophrenia	C	2535	rs116154691	unconditioned	3.74091e-09	2.94402e-05	0.000126937	0.998968	0.000876102	19.4039	OID20291	no_MHC	UKB
159732	rs148194384	5	101961684	PAM	ENSG00000145730	schizophrenia	C	2534	rs140238957	rs1901512*	0.00239751	0.949024	8.88465e-05	0.0351554	0.0133338	6.03332	OID20291	no_MHC	UKB
159733	rs148194384	5	101961684	PAM	ENSG00000145730	schizophrenia	C	2535	rs140238957	unconditioned	7.10186e-08	2.81119e-05	0.00240981	0.953853	0.0437093	16.4603	OID20291	no_MHC	UKB
159734	rs148194384	5	101961684	PAM	ENSG00000145730	schizophrenia	C	2536	rs147272823	rs1901512*	7.76984e-12	0.941549	2.88096e-13	0.0348879	0.0235629	25.5808	OID20291	no_MHC	UKB
159735	rs148194384	5	101961684	PAM	ENSG00000145730	schizophrenia	C	2537	rs147272823	unconditioned	2.43187e-16	2.94697e-05	8.25183e-12	0.999969	1.78811e-06	35.9527	OID20291	no_MHC	UKB
159736	rs148194384	5	101961684	PAM	ENSG00000145730	schizophrenia	C	2533	rs149514182	rs1901512*	4.3284e-07	0.941673	1.60313e-08	0.0348538	0.0234726	14.6529	OID20291	no_MHC	UKB
159737	rs148194384	5	101961684	PAM	ENSG00000145730	schizophrenia	C	2534	rs149514182	unconditioned	1.35292e-11	2.94335e-05	4.59075e-07	0.99874	0.00122975	25.0262	OID20291	no_MHC	UKB
159738	rs148194384	5	101961684	PAM	ENSG00000145730	schizophrenia	C	2537	rs149802978	rs1901512*	4.83387e-141	0.951869	1.79308e-142	0.0352958	0.0128351	323.089	OID20291	no_MHC	UKB
159739	rs148194384	5	101961684	PAM	ENSG00000145730	schizophrenia	C	2538	rs149802978	unconditioned	1.49645e-145	2.94698e-05	5.07778e-141	0.99997	3.15811e-07	333.472	OID20291	no_MHC	UKB
159740	rs148194384	5	101961684	PAM	ENSG00000145730	schizophrenia	C	2534	rs17851288	rs1901512*	3.04526e-20	0.951781	1.12831e-21	0.0352516	0.0129676	44.9381	OID20291	no_MHC	UKB
159741	rs148194384	5	101961684	PAM	ENSG00000145730	schizophrenia	C	2535	rs17851288	unconditioned	9.42891e-25	2.94698e-05	3.19943e-20	0.99997	3.61312e-07	55.3208	OID20291	no_MHC	UKB
159742	rs148194384	5	101961684	PAM	ENSG00000145730	schizophrenia	C	2588	rs28421510	rs1901512*	3.33204e-27	0.948442	1.26743e-28	0.036061	0.0154968	60.9662	OID20291	no_MHC	UKB
159743	rs148194384	5	101961684	PAM	ENSG00000145730	schizophrenia	C	2589	rs28421510	unconditioned	1.03533e-31	2.94698e-05	3.51308e-27	0.99997	2.14857e-07	71.3454	OID20291	no_MHC	UKB
159744	rs148194384	5	101961684	PAM	ENSG00000145730	schizophrenia	C	2533	rs2910013	rs1901512*	0.000881304	0.950123	3.26413e-05	0.0351764	0.0137868	7.03411	OID20291	no_MHC	UKB
159745	rs148194384	5	101961684	PAM	ENSG00000145730	schizophrenia	C	2534	rs2910013	unconditioned	2.72676e-08	2.93968e-05	0.000925246	0.997493	0.00155235	17.4176	OID20291	no_MHC	UKB
159746	rs148194384	5	101961684	PAM	ENSG00000145730	schizophrenia	C	2535	rs34596924	rs1901512*	6.79464e-83	0.953288	2.51818e-84	0.0353187	0.0113935	189.198	OID20291	no_MHC	UKB
159747	rs148194384	5	101961684	PAM	ENSG00000145730	schizophrenia	C	2536	rs34596924	unconditioned	2.10045e-87	2.94698e-05	7.12727e-83	0.99997	2.58416e-07	199.583	OID20291	no_MHC	UKB
159748	rs148194384	5	101961684	PAM	ENSG00000145730	schizophrenia	C	2535	rs34905443	rs1901512*	2.8165e-15	0.949248	1.04362e-16	0.0351576	0.0155942	33.5033	OID20291	no_MHC	UKB
159749	rs148194384	5	101961684	PAM	ENSG00000145730	schizophrenia	C	2536	rs34905443	unconditioned	8.74393e-20	2.94697e-05	2.967e-15	0.999969	1.72835e-06	43.8833	OID20291	no_MHC	UKB
159750	rs148194384	5	101961684	PAM	ENSG00000145730	schizophrenia	C	2533	rs437277	rs1901512*	2.05485e-05	0.958689	7.61068e-07	0.0355017	0.00578806	10.7927	OID20291	no_MHC	UKB
159751	rs148194384	5	101961684	PAM	ENSG00000145730	schizophrenia	C	2534	rs437277	unconditioned	6.3164e-10	2.94688e-05	2.14329e-05	0.999939	1.02655e-05	21.1827	OID20291	no_MHC	UKB
159752	rs148194384	5	101961684	PAM	ENSG00000145730	schizophrenia	C	2535	rs464591	rs1901512*	2.04246e-19	0.957753	7.56919e-21	0.0354867	0.00676044	43.035	OID20291	no_MHC	UKB
159753	rs148194384	5	101961684	PAM	ENSG00000145730	schizophrenia	C	2536	rs464591	unconditioned	6.28463e-24	2.94698e-05	2.13251e-19	0.99997	1.92699e-07	53.4239	OID20291	no_MHC	UKB
159754	rs148194384	5	101961684	PAM	ENSG00000145730	schizophrenia	C	2533	rs58546073	rs1901512*	0.000428744	0.95152	1.58796e-05	0.0352292	0.0128063	7.75465	OID20291	no_MHC	UKB
159755	rs148194384	5	101961684	PAM	ENSG00000145730	schizophrenia	C	2534	rs58546073	unconditioned	1.32239e-08	2.9348e-05	0.000448715	0.995836	0.00368559	18.1412	OID20291	no_MHC	UKB
159756	rs148194384	5	101961684	PAM	ENSG00000145730	schizophrenia	C	2534	rs6866114	rs1901512*	5.68024e-09	0.9423	2.10465e-10	0.0348913	0.0228088	18.9863	OID20291	no_MHC	UKB
159757	rs148194384	5	101961684	PAM	ENSG00000145730	schizophrenia	C	2535	rs6866114	unconditioned	1.77644e-13	2.94697e-05	6.02784e-09	0.999969	1.23239e-06	29.359	OID20291	no_MHC	UKB
159758	rs148194384	5	101961684	PAM	ENSG00000145730	schizophrenia	C	2538	rs6886411	rs1901512*	1.32759e-14	0.949329	4.92296e-16	0.0351875	0.0154834	31.9528	OID20291	no_MHC	UKB
159759	rs148194384	5	101961684	PAM	ENSG00000145730	schizophrenia	C	2539	rs6886411	unconditioned	4.12118e-19	2.94697e-05	1.3984e-14	0.99997	4.00255e-07	42.333	OID20291	no_MHC	UKB
159760	rs148194384	5	101961684	PAM	ENSG00000145730	schizophrenia	C	2534	rs72783810	rs1901512*	1.73484e-52	0.940176	6.43005e-54	0.0348218	0.0250025	119.184	OID20291	no_MHC	UKB
159761	rs148194384	5	101961684	PAM	ENSG00000145730	schizophrenia	C	2535	rs72783810	unconditioned	5.4377e-57	2.94697e-05	1.84512e-52	0.999968	2.33295e-06	129.554	OID20291	no_MHC	UKB
159762	rs148194384	5	101961684	PAM	ENSG00000145730	schizophrenia	C	2534	rs72783837	rs1901512*	0.000161937	0.941165	6.00192e-06	0.0348589	0.0238079	8.7283	OID20291	no_MHC	UKB
159763	rs148194384	5	101961684	PAM	ENSG00000145730	schizophrenia	C	2535	rs72783837	unconditioned	5.04715e-09	2.93335e-05	0.00017126	0.995344	0.0044553	19.1044	OID20291	no_MHC	UKB
159764	rs148194384	5	101961684	PAM	ENSG00000145730	schizophrenia	C	2610	rs72785733	rs1901512*	1.28862e-14	0.953351	4.8581e-16	0.0359306	0.0107189	31.9826	OID20291	no_MHC	UKB
159765	rs148194384	5	101961684	PAM	ENSG00000145730	schizophrenia	C	2611	rs72785733	unconditioned	3.98338e-19	2.94698e-05	1.35164e-14	0.99997	2.77777e-07	42.367	OID20291	no_MHC	UKB
159766	rs148194384	5	101961684	PAM	ENSG00000145730	schizophrenia	C	2536	rs73180193	rs1901512*	3.72304e-06	0.956049	1.37992e-07	0.0354267	0.00852094	12.501	OID20291	no_MHC	UKB
159767	rs148194384	5	101961684	PAM	ENSG00000145730	schizophrenia	C	2537	rs73180193	unconditioned	1.14758e-10	2.94688e-05	3.89398e-06	0.999938	2.82358e-05	22.8882	OID20291	no_MHC	UKB
159768	rs148194384	5	101961684	PAM	ENSG00000145730	schizophrenia	C	2533	rs76619008	rs1901512*	8.00518e-05	0.951211	2.96492e-06	0.035217	0.0134889	9.43284	OID20291	no_MHC	UKB
159769	rs148194384	5	101961684	PAM	ENSG00000145730	schizophrenia	C	2534	rs76619008	unconditioned	2.44075e-09	2.9002e-05	8.28199e-05	0.984083	0.0158053	19.831	OID20291	no_MHC	UKB
159770	rs148194384	5	101961684	PAM	ENSG00000145730	schizophrenia	C	2533	rs7720648	rs1901512*	1.52294e-05	0.948715	5.64061e-07	0.0351219	0.0161472	11.0923	OID20291	no_MHC	UKB
159771	rs148194384	5	101961684	PAM	ENSG00000145730	schizophrenia	C	2534	rs7720648	unconditioned	4.72453e-10	2.94312e-05	1.60313e-05	0.99866	0.00129473	21.4731	OID20291	no_MHC	UKB
159772	rs148194384	5	101961684	PAM	ENSG00000145730	schizophrenia	C	2534	rs7733485	rs1901512*	7.42249e-08	0.957246	2.74967e-09	0.035454	0.00730037	16.4162	OID20291	no_MHC	UKB
159773	rs148194384	5	101961684	PAM	ENSG00000145730	schizophrenia	C	2535	rs7733485	unconditioned	2.28509e-12	2.94696e-05	7.7538e-08	0.999966	4.49843e-06	26.8046	OID20291	no_MHC	UKB
159774	rs148194384	5	101961684	PAM	ENSG00000145730	schizophrenia	C	2534	rs78943353	rs1901512*	0.0013018	0.943815	4.83204e-05	0.0350129	0.0198219	6.64401	OID20291	no_MHC	UKB
159775	rs148194384	5	101961684	PAM	ENSG00000145730	schizophrenia	C	2535	rs78943353	unconditioned	4.05659e-08	2.94106e-05	0.00137649	0.997962	0.00063193	17.0203	OID20291	no_MHC	UKB
159776	rs148194384	5	101961684	PAM	ENSG00000145730	schizophrenia	C	2537	rs79614610	rs1901512*	3.52207e-58	0.877016	1.32026e-59	0.0327851	0.0901991	132.291	OID20291	no_MHC	UKB
159777	rs148194384	5	101961684	PAM	ENSG00000145730	schizophrenia	C	2538	rs79614610	unconditioned	1.18342e-62	2.94695e-05	4.01559e-58	0.999962	8.91503e-06	142.592	OID20291	no_MHC	UKB
159778	rs148194384	5	101961684	PAM	ENSG00000145730	schizophrenia	C	2957	unconditioned	rs1901512*	0	0	0.947389	0.040235	0.0123756	2175.28	OID20291	no_MHC	UKB
159779	rs34375252	5	102190102	PAM	ENSG00000145730	anxiety_pgc_2026	C	2633	unconditioned	unconditioned	0	0.283202	0	0.708881	0.00791713	2176.51	OID20291	no_MHC	UKB
159780	rs34375252	5	102190102	PAM	ENSG00000145730	anxiety_pgc_2026	C	1872	rs10067245	unconditioned	0.00158706	0.285946	0.00391673	0.705687	0.00286348	6.44587	OID20291	no_MHC	UKB
159781	rs34375252	5	102190102	PAM	ENSG00000145730	anxiety_pgc_2026	C	1858	rs112920338	unconditioned	9.22111e-30	0.269218	2.27564e-29	0.664324	0.0664578	66.8561	OID20291	no_MHC	UKB
159782	rs34375252	5	102190102	PAM	ENSG00000145730	anxiety_pgc_2026	C	1854	rs114546213	unconditioned	1.71846e-14	0.287602	4.24073e-14	0.709726	0.00267206	31.6948	OID20291	no_MHC	UKB
159783	rs34375252	5	102190102	PAM	ENSG00000145730	anxiety_pgc_2026	C	1879	rs116570666	unconditioned	0.000814847	0.271294	0.00201181	0.669755	0.0561245	7.11251	OID20291	no_MHC	UKB
159784	rs34375252	5	102190102	PAM	ENSG00000145730	anxiety_pgc_2026	C	1941	rs116633787	unconditioned	2.37513e-15	0.261864	5.90943e-15	0.651443	0.0866922	33.6737	OID20291	no_MHC	UKB
159785	rs34375252	5	102190102	PAM	ENSG00000145730	anxiety_pgc_2026	C	1943	rs13179639	unconditioned	3.7202e-19	0.28812	9.18199e-19	0.71112	0.000759248	42.4353	OID20291	no_MHC	UKB
159786	rs34375252	5	102190102	PAM	ENSG00000145730	anxiety_pgc_2026	C	1859	rs145591091	unconditioned	7.984e-10	0.287825	1.97026e-09	0.710283	0.00189175	20.9484	OID20291	no_MHC	UKB
159787	rs34375252	5	102190102	PAM	ENSG00000145730	anxiety_pgc_2026	C	1857	rs147329802	unconditioned	0.00219672	0.285651	0.00542095	0.704914	0.00181726	6.12079	OID20291	no_MHC	UKB
159788	rs34375252	5	102190102	PAM	ENSG00000145730	anxiety_pgc_2026	C	1863	rs149802978	unconditioned	0.000795864	0.285992	0.00196421	0.705828	0.00541966	7.13608	OID20291	no_MHC	UKB
159789	rs34375252	5	102190102	PAM	ENSG00000145730	anxiety_pgc_2026	C	1859	rs150410290	unconditioned	6.08245e-13	0.285431	1.50107e-12	0.704397	0.0101728	28.1282	OID20291	no_MHC	UKB
159790	rs34375252	5	102190102	PAM	ENSG00000145730	anxiety_pgc_2026	C	1854	rs185623904	unconditioned	6.44338e-19	0.286684	1.59007e-18	0.707461	0.00585493	41.8861	OID20291	no_MHC	UKB
159791	rs34375252	5	102190102	PAM	ENSG00000145730	anxiety_pgc_2026	C	1854	rs257000	unconditioned	0.00057284	0.287152	0.00141362	0.708615	0.00224659	7.4649	OID20291	no_MHC	UKB
159792	rs34375252	5	102190102	PAM	ENSG00000145730	anxiety_pgc_2026	C	1858	rs2910013	unconditioned	0.00413762	0.283633	0.0102107	0.699936	0.00208305	5.48763	OID20291	no_MHC	UKB
159793	rs34375252	5	102190102	PAM	ENSG00000145730	anxiety_pgc_2026	C	1855	rs34596924	unconditioned	1.08701e-17	0.287603	2.68247e-17	0.709729	0.00266855	39.0605	OID20291	no_MHC	UKB
159794	rs34375252	5	102190102	PAM	ENSG00000145730	anxiety_pgc_2026	C	1907	rs34817	unconditioned	3.07468e-09	0.287946	7.58883e-09	0.710698	0.00135518	19.6001	OID20291	no_MHC	UKB
159795	rs34375252	5	102190102	PAM	ENSG00000145730	anxiety_pgc_2026	C	1918	rs4235636	unconditioned	1.60671e-13	0.286124	3.99503e-13	0.711433	0.00244311	29.4594	OID20291	no_MHC	UKB
159796	rs34375252	5	102190102	PAM	ENSG00000145730	anxiety_pgc_2026	C	1878	rs437277	unconditioned	0.000184507	0.287869	0.000455342	0.710429	0.00106183	8.59783	OID20291	no_MHC	UKB
159797	rs34375252	5	102190102	PAM	ENSG00000145730	anxiety_pgc_2026	C	1863	rs438976	unconditioned	3.92127e-12	0.288173	9.67677e-12	0.711143	0.000683778	26.2646	OID20291	no_MHC	UKB
159798	rs34375252	5	102190102	PAM	ENSG00000145730	anxiety_pgc_2026	C	1887	rs464591	unconditioned	9.23887e-17	0.286793	2.28019e-16	0.707811	0.00539669	36.9205	OID20291	no_MHC	UKB
159799	rs34375252	5	102190102	PAM	ENSG00000145730	anxiety_pgc_2026	C	1919	rs466798	unconditioned	1.57841e-09	0.287994	3.89572e-09	0.710803	0.00120362	20.2668	OID20291	no_MHC	UKB
159800	rs34375252	5	102190102	PAM	ENSG00000145730	anxiety_pgc_2026	C	1853	rs58546073	unconditioned	0.00294296	0.284774	0.00726245	0.702746	0.00227395	5.82834	OID20291	no_MHC	UKB
159801	rs34375252	5	102190102	PAM	ENSG00000145730	anxiety_pgc_2026	C	1854	rs60310446	unconditioned	0.000290627	0.287557	0.000717192	0.709614	0.00182163	8.14347	OID20291	no_MHC	UKB
159802	rs34375252	5	102190102	PAM	ENSG00000145730	anxiety_pgc_2026	C	1871	rs60818799	unconditioned	1.01865e-14	0.28747	2.51387e-14	0.709427	0.00310379	32.2177	OID20291	no_MHC	UKB
159803	rs34375252	5	102190102	PAM	ENSG00000145730	anxiety_pgc_2026	C	1878	rs6866114	unconditioned	0.0141904	0.272569	0.0351168	0.674518	0.00360587	4.25519	OID20291	no_MHC	UKB
159804	rs34375252	5	102190102	PAM	ENSG00000145730	anxiety_pgc_2026	C	1881	rs6886411	unconditioned	1.08263e-05	0.287842	2.67198e-05	0.710408	0.00171232	11.4335	OID20291	no_MHC	UKB
159805	rs34375252	5	102190102	PAM	ENSG00000145730	anxiety_pgc_2026	C	1878	rs6891760	unconditioned	7.65669e-23	0.286724	1.88987e-22	0.707704	0.00557158	50.9239	OID20291	no_MHC	UKB
159806	rs34375252	5	102190102	PAM	ENSG00000145730	anxiety_pgc_2026	C	1857	rs72783810	unconditioned	1.74047e-107	0.287699	4.29506e-107	0.709971	0.00232966	245.822	OID20291	no_MHC	UKB
159807	rs34375252	5	102190102	PAM	ENSG00000145730	anxiety_pgc_2026	C	1854	rs74567345	unconditioned	0.00116209	0.285999	0.00286776	0.705773	0.00419801	6.75754	OID20291	no_MHC	UKB
159808	rs34375252	5	102190102	PAM	ENSG00000145730	anxiety_pgc_2026	C	1918	rs76619008	unconditioned	1.56293e-06	0.285924	3.88616e-06	0.710935	0.00313625	13.369	OID20291	no_MHC	UKB
159809	rs34375252	5	102190102	PAM	ENSG00000145730	anxiety_pgc_2026	C	1893	rs7704999	unconditioned	0.0214588	0.264556	0.0531963	0.65583	0.00495924	3.84162	OID20291	no_MHC	UKB
159810	rs34375252	5	102190102	PAM	ENSG00000145730	anxiety_pgc_2026	C	1856	rs7720648	unconditioned	0.000854821	0.286944	0.00210959	0.708137	0.00195535	7.06462	OID20291	no_MHC	UKB
159811	rs34375252	5	102190102	PAM	ENSG00000145730	anxiety_pgc_2026	C	1859	rs7733485	unconditioned	1.1176e-07	0.288104	2.75798e-07	0.710972	0.000923916	16.0069	OID20291	no_MHC	UKB
159812	rs34375252	5	102190102	PAM	ENSG00000145730	anxiety_pgc_2026	C	1876	rs79614610	unconditioned	1.40854e-41	0.287715	3.47611e-41	0.710045	0.00224048	94.0634	OID20291	no_MHC	UKB
159813	rs34375252	5	102190102	PAM	ENSG00000145730	anxiety_pgc_2026	C	1956	rs9784601	unconditioned	1.35666e-09	0.271205	3.3784e-09	0.675311	0.053484	20.4182	OID20291	no_MHC	UKB
159814	rs34375252	5	102190102	PAM	ENSG00000145730	bipolar	C	2712	unconditioned	unconditioned	0	0.911032	0	0.0786562	0.010312	2175.35	OID20291	no_MHC	UKB
159815	rs34375252	5	102190102	PAM	ENSG00000145730	bipolar	C	1926	rs10067245	unconditioned	4.67158e-05	0.896139	3.30167e-06	0.0632947	0.0405165	9.97143	OID20291	no_MHC	UKB
159816	rs34375252	5	102190102	PAM	ENSG00000145730	bipolar	C	1906	rs112920338	unconditioned	3.17821e-29	0.927882	2.23162e-30	0.0651454	0.00697285	65.6187	OID20291	no_MHC	UKB
159817	rs34375252	5	102190102	PAM	ENSG00000145730	bipolar	C	1902	rs114546213	unconditioned	5.48666e-14	0.918307	3.85073e-15	0.0644326	0.0172605	30.5339	OID20291	no_MHC	UKB
159818	rs34375252	5	102190102	PAM	ENSG00000145730	bipolar	C	1927	rs116570666	unconditioned	0.00270004	0.899005	0.000189976	0.0632194	0.0348859	5.91449	OID20291	no_MHC	UKB
159819	rs34375252	5	102190102	PAM	ENSG00000145730	bipolar	C	1976	rs116633787	unconditioned	8.26633e-15	0.911851	5.94634e-16	0.0655709	0.0225785	32.4266	OID20291	no_MHC	UKB
159820	rs34375252	5	102190102	PAM	ENSG00000145730	bipolar	C	1994	rs13179639	unconditioned	1.20009e-18	0.929312	8.49534e-20	0.0657801	0.00490798	41.2641	OID20291	no_MHC	UKB
159821	rs34375252	5	102190102	PAM	ENSG00000145730	bipolar	C	1907	rs145591091	unconditioned	2.16755e-09	0.892897	1.52248e-10	0.0626725	0.0444309	19.9497	OID20291	no_MHC	UKB
159822	rs34375252	5	102190102	PAM	ENSG00000145730	bipolar	C	1905	rs147329802	unconditioned	0.00677504	0.890067	0.000475777	0.0624648	0.0402178	4.99451	OID20291	no_MHC	UKB
159823	rs34375252	5	102190102	PAM	ENSG00000145730	bipolar	C	1911	rs149802978	unconditioned	0.00252656	0.912477	0.000177572	0.06411	0.0207084	5.9809	OID20291	no_MHC	UKB
159824	rs34375252	5	102190102	PAM	ENSG00000145730	bipolar	C	1907	rs150410290	unconditioned	1.61406e-12	0.757673	1.14779e-13	0.053691	0.188636	27.1523	OID20291	no_MHC	UKB
159825	rs34375252	5	102190102	PAM	ENSG00000145730	bipolar	C	1902	rs185623904	unconditioned	2.0488e-18	0.91236	1.43806e-19	0.0640154	0.0236246	40.7293	OID20291	no_MHC	UKB
159826	rs34375252	5	102190102	PAM	ENSG00000145730	bipolar	C	1902	rs257000	unconditioned	0.00168451	0.846114	0.000118203	0.0592796	0.0928032	6.38628	OID20291	no_MHC	UKB
159827	rs34375252	5	102190102	PAM	ENSG00000145730	bipolar	C	1906	rs2910013	unconditioned	0.0123142	0.883539	0.000864875	0.062013	0.0412684	4.397	OID20291	no_MHC	UKB
159828	rs34375252	5	102190102	PAM	ENSG00000145730	bipolar	C	1903	rs34596924	unconditioned	3.48748e-17	0.92271	2.44776e-18	0.0647498	0.0125402	37.8948	OID20291	no_MHC	UKB
159829	rs34375252	5	102190102	PAM	ENSG00000145730	bipolar	C	1955	rs34817	unconditioned	9.92522e-09	0.929387	6.9951e-10	0.0654963	0.00511642	18.4282	OID20291	no_MHC	UKB
159830	rs34375252	5	102190102	PAM	ENSG00000145730	bipolar	C	1967	rs4235636	unconditioned	2.67347e-20	0.897632	1.91874e-21	0.0643846	0.0379831	45.0683	OID20291	no_MHC	UKB
159831	rs34375252	5	102190102	PAM	ENSG00000145730	bipolar	C	1926	rs437277	unconditioned	0.000482908	0.75333	3.39918e-05	0.0528334	0.193319	7.63568	OID20291	no_MHC	UKB
159832	rs34375252	5	102190102	PAM	ENSG00000145730	bipolar	C	1912	rs438976	unconditioned	1.25761e-11	0.924052	8.84702e-13	0.0649941	0.010954	25.0992	OID20291	no_MHC	UKB
159833	rs34375252	5	102190102	PAM	ENSG00000145730	bipolar	C	1935	rs464591	unconditioned	2.995e-16	0.92959	2.10701e-17	0.0653927	0.00501779	35.7444	OID20291	no_MHC	UKB
159834	rs34375252	5	102190102	PAM	ENSG00000145730	bipolar	C	1967	rs466798	unconditioned	5.07266e-09	0.925442	3.5913e-10	0.0655097	0.00904847	19.0994	OID20291	no_MHC	UKB
159835	rs34375252	5	102190102	PAM	ENSG00000145730	bipolar	C	1901	rs58546073	unconditioned	0.00894343	0.871294	0.000627512	0.0610759	0.058059	4.71684	OID20291	no_MHC	UKB
159836	rs34375252	5	102190102	PAM	ENSG00000145730	bipolar	C	1902	rs60310446	unconditioned	0.000919054	0.912901	6.44987e-05	0.0640449	0.0220701	6.99217	OID20291	no_MHC	UKB
159837	rs34375252	5	102190102	PAM	ENSG00000145730	bipolar	C	1919	rs60818799	unconditioned	3.2378e-14	0.91415	2.27888e-15	0.0643197	0.0215306	31.0613	OID20291	no_MHC	UKB
159838	rs34375252	5	102190102	PAM	ENSG00000145730	bipolar	C	1926	rs6866114	unconditioned	0.0330631	0.840101	0.00233791	0.0593387	0.0651597	3.40934	OID20291	no_MHC	UKB
159839	rs34375252	5	102190102	PAM	ENSG00000145730	bipolar	C	1930	rs6886411	unconditioned	3.42751e-05	0.911321	2.41797e-06	0.0642656	0.0243772	10.2811	OID20291	no_MHC	UKB
159840	rs34375252	5	102190102	PAM	ENSG00000145730	bipolar	C	1926	rs6891760	unconditioned	2.44108e-22	0.914985	1.72541e-23	0.0646529	0.0203621	49.7644	OID20291	no_MHC	UKB
159841	rs34375252	5	102190102	PAM	ENSG00000145730	bipolar	C	1905	rs72783810	unconditioned	5.50928e-107	0.912108	3.86862e-108	0.0640244	0.0238677	244.67	OID20291	no_MHC	UKB
159842	rs34375252	5	102190102	PAM	ENSG00000145730	bipolar	C	1902	rs74567345	unconditioned	0.00360795	0.902619	0.000253196	0.0633132	0.0302065	5.62461	OID20291	no_MHC	UKB
159843	rs34375252	5	102190102	PAM	ENSG00000145730	bipolar	C	1966	rs76619008	unconditioned	4.97344e-06	0.909929	3.56731e-07	0.0652418	0.0248243	12.2114	OID20291	no_MHC	UKB
159844	rs34375252	5	102190102	PAM	ENSG00000145730	bipolar	C	1941	rs7704999	unconditioned	0.0352155	0.861675	0.00250294	0.0612042	0.0394022	3.34627	OID20291	no_MHC	UKB
159845	rs34375252	5	102190102	PAM	ENSG00000145730	bipolar	C	1905	rs7720648	unconditioned	0.00265393	0.891755	0.000186463	0.0626112	0.0427934	5.93172	OID20291	no_MHC	UKB
159846	rs34375252	5	102190102	PAM	ENSG00000145730	bipolar	C	1907	rs7733485	unconditioned	3.29706e-07	0.9022	2.31583e-08	0.0633354	0.0344645	14.9251	OID20291	no_MHC	UKB
159847	rs34375252	5	102190102	PAM	ENSG00000145730	bipolar	C	1924	rs79614610	unconditioned	3.82339e-41	0.782012	2.72292e-42	0.0555304	0.162457	93.0649	OID20291	no_MHC	UKB
159848	rs34375252	5	102190102	PAM	ENSG00000145730	bipolar	C	2004	rs9784601	unconditioned	4.58898e-09	0.917473	3.32287e-10	0.0664178	0.0161092	19.1996	OID20291	no_MHC	UKB
159849	rs34375252	5	102190102	PAM	ENSG00000145730	bipolar_noukb	C	2707	unconditioned	unconditioned	0	0.911215	0	0.0784706	0.0103139	2175.35	OID20291	no_MHC	UKB
159850	rs34375252	5	102190102	PAM	ENSG00000145730	bipolar_noukb	C	1925	rs10067245	unconditioned	4.68791e-05	0.899278	3.34468e-06	0.0641242	0.0365476	9.96794	OID20291	no_MHC	UKB
159851	rs34375252	5	102190102	PAM	ENSG00000145730	bipolar_noukb	C	1905	rs112920338	unconditioned	3.17604e-29	0.927247	2.25103e-30	0.0657119	0.00704073	65.6193	OID20291	no_MHC	UKB
159852	rs34375252	5	102190102	PAM	ENSG00000145730	bipolar_noukb	C	1901	rs114546213	unconditioned	5.48641e-14	0.918268	3.88655e-15	0.065033	0.0166991	30.5339	OID20291	no_MHC	UKB
159853	rs34375252	5	102190102	PAM	ENSG00000145730	bipolar_noukb	C	1926	rs116570666	unconditioned	0.00267548	0.890817	0.000189999	0.0632183	0.0430996	5.92363	OID20291	no_MHC	UKB
159854	rs34375252	5	102190102	PAM	ENSG00000145730	bipolar_noukb	C	1975	rs116633787	unconditioned	8.25882e-15	0.911058	6.00074e-16	0.0661733	0.0227691	32.4275	OID20291	no_MHC	UKB
159855	rs34375252	5	102190102	PAM	ENSG00000145730	bipolar_noukb	C	1991	rs13179639	unconditioned	1.19942e-18	0.928778	8.56864e-20	0.0663469	0.00487469	41.2647	OID20291	no_MHC	UKB
159856	rs34375252	5	102190102	PAM	ENSG00000145730	bipolar_noukb	C	1906	rs145591091	unconditioned	2.18646e-09	0.900678	1.5502e-10	0.0638227	0.0354996	19.941	OID20291	no_MHC	UKB
159857	rs34375252	5	102190102	PAM	ENSG00000145730	bipolar_noukb	C	1904	rs147329802	unconditioned	0.00667356	0.876725	0.000473047	0.0620914	0.0540372	5.0096	OID20291	no_MHC	UKB
159858	rs34375252	5	102190102	PAM	ENSG00000145730	bipolar_noukb	C	1910	rs149802978	unconditioned	0.00251722	0.909093	0.000178567	0.0644656	0.0237461	5.9846	OID20291	no_MHC	UKB
159859	rs34375252	5	102190102	PAM	ENSG00000145730	bipolar_noukb	C	1906	rs150410290	unconditioned	1.62346e-12	0.762107	1.16353e-13	0.0544367	0.183456	27.1465	OID20291	no_MHC	UKB
159860	rs34375252	5	102190102	PAM	ENSG00000145730	bipolar_noukb	C	1901	rs185623904	unconditioned	2.03918e-18	0.908134	1.4448e-19	0.0643154	0.0275504	40.734	OID20291	no_MHC	UKB
159861	rs34375252	5	102190102	PAM	ENSG00000145730	bipolar_noukb	C	1901	rs257000	unconditioned	0.00159091	0.799093	0.000112681	0.0564554	0.142748	6.44345	OID20291	no_MHC	UKB
159862	rs34375252	5	102190102	PAM	ENSG00000145730	bipolar_noukb	C	1905	rs2910013	unconditioned	0.012336	0.88509	0.000874543	0.0627083	0.0389907	4.39523	OID20291	no_MHC	UKB
159863	rs34375252	5	102190102	PAM	ENSG00000145730	bipolar_noukb	C	1902	rs34596924	unconditioned	3.48893e-17	0.923093	2.47163e-18	0.0653823	0.0115242	37.8944	OID20291	no_MHC	UKB
159864	rs34375252	5	102190102	PAM	ENSG00000145730	bipolar_noukb	C	1954	rs34817	unconditioned	9.91777e-09	0.92868	7.05622e-10	0.0660677	0.00525219	18.4289	OID20291	no_MHC	UKB
159865	rs34375252	5	102190102	PAM	ENSG00000145730	bipolar_noukb	C	1966	rs4235636	unconditioned	2.66933e-20	0.896252	1.93398e-21	0.0648964	0.038852	45.0699	OID20291	no_MHC	UKB
159866	rs34375252	5	102190102	PAM	ENSG00000145730	bipolar_noukb	C	1925	rs437277	unconditioned	0.000506478	0.790091	3.59886e-05	0.0559878	0.153379	7.58803	OID20291	no_MHC	UKB
159867	rs34375252	5	102190102	PAM	ENSG00000145730	bipolar_noukb	C	1911	rs438976	unconditioned	1.25666e-11	0.923342	8.92346e-13	0.0655549	0.0111036	25.1	OID20291	no_MHC	UKB
159868	rs34375252	5	102190102	PAM	ENSG00000145730	bipolar_noukb	C	1934	rs464591	unconditioned	2.99291e-16	0.928932	2.1254e-17	0.0659627	0.005105	35.7451	OID20291	no_MHC	UKB
159869	rs34375252	5	102190102	PAM	ENSG00000145730	bipolar_noukb	C	1966	rs466798	unconditioned	5.07291e-09	0.925479	3.62612e-10	0.0661449	0.00837614	19.0994	OID20291	no_MHC	UKB
159870	rs34375252	5	102190102	PAM	ENSG00000145730	bipolar_noukb	C	1900	rs58546073	unconditioned	0.00871536	0.849066	0.000617234	0.0600505	0.0815507	4.74267	OID20291	no_MHC	UKB
159871	rs34375252	5	102190102	PAM	ENSG00000145730	bipolar_noukb	C	1901	rs60310446	unconditioned	0.000913898	0.907772	6.47376e-05	0.0642767	0.0269725	6.99779	OID20291	no_MHC	UKB
159872	rs34375252	5	102190102	PAM	ENSG00000145730	bipolar_noukb	C	1918	rs60818799	unconditioned	3.23045e-14	0.912106	2.29616e-15	0.0648081	0.0230854	31.0636	OID20291	no_MHC	UKB
159873	rs34375252	5	102190102	PAM	ENSG00000145730	bipolar_noukb	C	1925	rs6866114	unconditioned	0.0320586	0.81457	0.00228843	0.0580533	0.0930298	3.44019	OID20291	no_MHC	UKB
159874	rs34375252	5	102190102	PAM	ENSG00000145730	bipolar_noukb	C	1929	rs6886411	unconditioned	3.41194e-05	0.907175	2.43327e-06	0.0646684	0.0281201	10.2856	OID20291	no_MHC	UKB
159875	rs34375252	5	102190102	PAM	ENSG00000145730	bipolar_noukb	C	1925	rs6891760	unconditioned	2.43465e-22	0.912635	1.73799e-23	0.0651268	0.0222385	49.7671	OID20291	no_MHC	UKB
159876	rs34375252	5	102190102	PAM	ENSG00000145730	bipolar_noukb	C	1904	rs72783810	unconditioned	5.51963e-107	0.913925	3.91207e-108	0.0647536	0.0213218	244.668	OID20291	no_MHC	UKB
159877	rs34375252	5	102190102	PAM	ENSG00000145730	bipolar_noukb	C	1901	rs74567345	unconditioned	0.0035789	0.895344	0.000253508	0.0633833	0.0374404	5.6327	OID20291	no_MHC	UKB
159878	rs34375252	5	102190102	PAM	ENSG00000145730	bipolar_noukb	C	1965	rs76619008	unconditioned	4.94549e-06	0.90482	3.58097e-07	0.0654871	0.0296875	12.217	OID20291	no_MHC	UKB
159879	rs34375252	5	102190102	PAM	ENSG00000145730	bipolar_noukb	C	1940	rs7704999	unconditioned	0.0349823	0.855963	0.00251111	0.0613979	0.0451457	3.35291	OID20291	no_MHC	UKB
159880	rs34375252	5	102190102	PAM	ENSG00000145730	bipolar_noukb	C	1904	rs7720648	unconditioned	0.00266474	0.895377	0.00018898	0.0634606	0.0383091	5.92765	OID20291	no_MHC	UKB
159881	rs34375252	5	102190102	PAM	ENSG00000145730	bipolar_noukb	C	1906	rs7733485	unconditioned	3.31236e-07	0.906377	2.34843e-08	0.0642319	0.0293911	14.9204	OID20291	no_MHC	UKB
159882	rs34375252	5	102190102	PAM	ENSG00000145730	bipolar_noukb	C	1923	rs79614610	unconditioned	4.14748e-41	0.848356	2.96385e-42	0.0605336	0.0911101	92.9835	OID20291	no_MHC	UKB
159883	rs34375252	5	102190102	PAM	ENSG00000145730	bipolar_noukb	C	2003	rs9784601	unconditioned	4.58718e-09	0.917122	3.35675e-10	0.0670962	0.0157822	19.2	OID20291	no_MHC	UKB
159884	rs34375252	5	102190102	PAM	ENSG00000145730	depression_Als_noukb_included	C	2245	unconditioned	unconditioned	0	0.972626	0	0.0190655	0.00830856	2175.28	OID20291	no_MHC	UKB
159885	rs34375252	5	102190102	PAM	ENSG00000145730	depression_Als_noukb_included	C	1593	rs10067245	unconditioned	0.00545901	0.977399	7.09996e-05	0.0127076	0.00436367	5.21049	OID20291	no_MHC	UKB
159886	rs34375252	5	102190102	PAM	ENSG00000145730	depression_Als_noukb_included	C	1573	rs112920338	unconditioned	3.36751e-29	0.983171	4.36136e-31	0.0127292	0.00409943	65.5608	OID20291	no_MHC	UKB
159887	rs34375252	5	102190102	PAM	ENSG00000145730	depression_Als_noukb_included	C	1569	rs114546213	unconditioned	5.81322e-14	0.972906	7.52807e-16	0.0125845	0.0145099	30.4761	OID20291	no_MHC	UKB
159888	rs34375252	5	102190102	PAM	ENSG00000145730	depression_Als_noukb_included	C	1594	rs116570666	unconditioned	0.00295575	0.977736	3.85289e-05	0.0127385	0.00653106	5.824	OID20291	no_MHC	UKB
159889	rs34375252	5	102190102	PAM	ENSG00000145730	depression_Als_noukb_included	C	1577	rs116633787	unconditioned	0.0147046	0.96126	0.000192326	0.0125613	0.0112814	4.2196	OID20291	no_MHC	UKB
159890	rs34375252	5	102190102	PAM	ENSG00000145730	depression_Als_noukb_included	C	1661	rs13179639	unconditioned	1.27098e-18	0.984312	1.67421e-20	0.0129631	0.00272515	41.2067	OID20291	no_MHC	UKB
159891	rs34375252	5	102190102	PAM	ENSG00000145730	depression_Als_noukb_included	C	1574	rs145591091	unconditioned	2.72922e-09	0.98385	3.53499e-11	0.0127398	0.00341047	19.7193	OID20291	no_MHC	UKB
159892	rs34375252	5	102190102	PAM	ENSG00000145730	depression_Als_noukb_included	C	1572	rs147329802	unconditioned	0.00810914	0.975077	0.000104965	0.0126174	0.00409104	4.81476	OID20291	no_MHC	UKB
159893	rs34375252	5	102190102	PAM	ENSG00000145730	depression_Als_noukb_included	C	1578	rs149802978	unconditioned	0.00272811	0.974335	3.55617e-05	0.0126905	0.0102104	5.90414	OID20291	no_MHC	UKB
159894	rs34375252	5	102190102	PAM	ENSG00000145730	depression_Als_noukb_included	C	1574	rs150410290	unconditioned	1.97895e-12	0.92868	2.70303e-14	0.0126261	0.0586939	26.9485	OID20291	no_MHC	UKB
159895	rs34375252	5	102190102	PAM	ENSG00000145730	depression_Als_noukb_included	C	1568	rs185623904	unconditioned	1.43379e-08	0.979896	1.85461e-10	0.0126675	0.00743603	18.0604	OID20291	no_MHC	UKB
159896	rs34375252	5	102190102	PAM	ENSG00000145730	depression_Als_noukb_included	C	1569	rs257000	unconditioned	0.00195592	0.979034	2.53051e-05	0.0126601	0.0063244	6.2369	OID20291	no_MHC	UKB
159897	rs34375252	5	102190102	PAM	ENSG00000145730	depression_Als_noukb_included	C	1573	rs2910013	unconditioned	0.0145429	0.966626	0.000188326	0.0125114	0.00613146	4.23066	OID20291	no_MHC	UKB
159898	rs34375252	5	102190102	PAM	ENSG00000145730	depression_Als_noukb_included	C	1570	rs34596924	unconditioned	3.67742e-17	0.972975	4.76284e-19	0.0125871	0.0144379	37.8417	OID20291	no_MHC	UKB
159899	rs34375252	5	102190102	PAM	ENSG00000145730	depression_Als_noukb_included	C	1622	rs34817	unconditioned	1.05148e-08	0.984713	1.37939e-10	0.0129157	0.00237173	18.3705	OID20291	no_MHC	UKB
159900	rs34375252	5	102190102	PAM	ENSG00000145730	depression_Als_noukb_included	C	1573	rs4235636	unconditioned	2.89734e-20	0.972659	3.78492e-22	0.0126916	0.0146491	44.9879	OID20291	no_MHC	UKB
159901	rs34375252	5	102190102	PAM	ENSG00000145730	depression_Als_noukb_included	C	1593	rs437277	unconditioned	0.000624801	0.974805	8.13286e-06	0.0126769	0.0118855	7.37808	OID20291	no_MHC	UKB
159902	rs34375252	5	102190102	PAM	ENSG00000145730	depression_Als_noukb_included	C	1579	rs438976	unconditioned	1.34054e-11	0.985145	1.73728e-13	0.0127649	0.00209022	25.0354	OID20291	no_MHC	UKB
159903	rs34375252	5	102190102	PAM	ENSG00000145730	depression_Als_noukb_included	C	1602	rs464591	unconditioned	3.17198e-16	0.984638	4.13983e-18	0.0128482	0.00251373	35.687	OID20291	no_MHC	UKB
159904	rs34375252	5	102190102	PAM	ENSG00000145730	depression_Als_noukb_included	C	1634	rs466798	unconditioned	5.39332e-09	0.984047	7.09261e-11	0.0129379	0.00301466	19.0381	OID20291	no_MHC	UKB
159905	rs34375252	5	102190102	PAM	ENSG00000145730	depression_Als_noukb_included	C	1568	rs58546073	unconditioned	0.0106305	0.97119	0.000137505	0.0125569	0.00548532	4.54403	OID20291	no_MHC	UKB
159906	rs34375252	5	102190102	PAM	ENSG00000145730	depression_Als_noukb_included	C	1569	rs60310446	unconditioned	0.000990211	0.978189	1.28109e-05	0.0126472	0.0081612	6.91759	OID20291	no_MHC	UKB
159907	rs34375252	5	102190102	PAM	ENSG00000145730	depression_Als_noukb_included	C	1586	rs60818799	unconditioned	3.46216e-14	0.977072	4.50749e-16	0.0127106	0.0102175	30.9943	OID20291	no_MHC	UKB
159908	rs34375252	5	102190102	PAM	ENSG00000145730	depression_Als_noukb_included	C	1575	rs6866114	unconditioned	1.3381e-19	0.97763	1.74816e-21	0.0127627	0.00960726	43.4579	OID20291	no_MHC	UKB
159909	rs34375252	5	102190102	PAM	ENSG00000145730	depression_Als_noukb_included	C	1597	rs6886411	unconditioned	3.75231e-05	0.9782	4.90697e-07	0.0127831	0.00897843	10.1906	OID20291	no_MHC	UKB
159910	rs34375252	5	102190102	PAM	ENSG00000145730	depression_Als_noukb_included	C	1593	rs6891760	unconditioned	2.6054e-22	0.975718	3.4373e-24	0.0128612	0.0114206	49.6993	OID20291	no_MHC	UKB
159911	rs34375252	5	102190102	PAM	ENSG00000145730	depression_Als_noukb_included	C	1572	rs72783810	unconditioned	5.91461e-107	0.977785	7.66218e-109	0.0126573	0.00955769	244.599	OID20291	no_MHC	UKB
159912	rs34375252	5	102190102	PAM	ENSG00000145730	depression_Als_noukb_included	C	1569	rs74567345	unconditioned	0.00402102	0.976506	5.20431e-05	0.0126319	0.00678946	5.51622	OID20291	no_MHC	UKB
159913	rs34375252	5	102190102	PAM	ENSG00000145730	depression_Als_noukb_included	C	1572	rs76619008	unconditioned	5.35907e-06	0.979643	6.99271e-08	0.0127752	0.0075763	12.1367	OID20291	no_MHC	UKB
159914	rs34375252	5	102190102	PAM	ENSG00000145730	depression_Als_noukb_included	C	1576	rs7704999	unconditioned	0.00212054	0.961609	2.77298e-05	0.012551	0.0236919	6.15608	OID20291	no_MHC	UKB
159915	rs34375252	5	102190102	PAM	ENSG00000145730	depression_Als_noukb_included	C	1572	rs7720648	unconditioned	0.00292956	0.97941	3.79497e-05	0.0126824	0.00494058	5.8329	OID20291	no_MHC	UKB
159916	rs34375252	5	102190102	PAM	ENSG00000145730	depression_Als_noukb_included	C	1574	rs7733485	unconditioned	3.59571e-07	0.983725	4.65785e-09	0.0127395	0.00353555	14.8384	OID20291	no_MHC	UKB
159917	rs34375252	5	102190102	PAM	ENSG00000145730	depression_Als_noukb_included	C	1591	rs79614610	unconditioned	4.76229e-41	0.973242	6.21944e-43	0.0126962	0.0140614	92.8453	OID20291	no_MHC	UKB
159918	rs34375252	5	102190102	PAM	ENSG00000145730	depression_Als_noukb_included	C	1609	rs9784601	unconditioned	4.86693e-09	0.972926	6.5761e-11	0.0131321	0.0139419	19.1408	OID20291	no_MHC	UKB
159919	rs34375252	5	102190102	PAM	ENSG00000145730	depression_Als_ukb_included	C	2697	unconditioned	unconditioned	0	0.96724	0	0.0201239	0.0126359	2175.29	OID20291	no_MHC	UKB
159920	rs34375252	5	102190102	PAM	ENSG00000145730	depression_Als_ukb_included	C	1915	rs10067245	unconditioned	5.08628e-05	0.975714	7.60912e-07	0.0145871	0.00964751	9.88638	OID20291	no_MHC	UKB
159921	rs34375252	5	102190102	PAM	ENSG00000145730	depression_Als_ukb_included	C	1895	rs112920338	unconditioned	3.36475e-29	0.982337	5.01635e-31	0.0146422	0.00302102	65.5616	OID20291	no_MHC	UKB
159922	rs34375252	5	102190102	PAM	ENSG00000145730	depression_Als_ukb_included	C	1891	rs114546213	unconditioned	5.79002e-14	0.969098	8.62968e-16	0.0144274	0.0164742	30.4801	OID20291	no_MHC	UKB
159923	rs34375252	5	102190102	PAM	ENSG00000145730	depression_Als_ukb_included	C	1916	rs116570666	unconditioned	0.00305074	0.972682	4.57485e-05	0.0145766	0.00964515	5.79237	OID20291	no_MHC	UKB
159924	rs34375252	5	102190102	PAM	ENSG00000145730	depression_Als_ukb_included	C	1961	rs116633787	unconditioned	8.85008e-15	0.976406	1.36937e-16	0.0150995	0.00849413	32.3584	OID20291	no_MHC	UKB
159925	rs34375252	5	102190102	PAM	ENSG00000145730	depression_Als_ukb_included	C	1983	rs13179639	unconditioned	1.26917e-18	0.982761	1.9193e-20	0.0148594	0.00237947	41.2082	OID20291	no_MHC	UKB
159926	rs34375252	5	102190102	PAM	ENSG00000145730	depression_Als_ukb_included	C	1896	rs145591091	unconditioned	2.39194e-09	0.972752	3.56658e-11	0.0144918	0.0127564	19.8512	OID20291	no_MHC	UKB
159927	rs34375252	5	102190102	PAM	ENSG00000145730	depression_Als_ukb_included	C	1894	rs147329802	unconditioned	0.00740098	0.971694	0.000110272	0.0144716	0.00632325	4.90614	OID20291	no_MHC	UKB
159928	rs34375252	5	102190102	PAM	ENSG00000145730	depression_Als_ukb_included	C	1900	rs149802978	unconditioned	0.00268553	0.969306	4.0341e-05	0.0145471	0.013421	5.91988	OID20291	no_MHC	UKB
159929	rs34375252	5	102190102	PAM	ENSG00000145730	depression_Als_ukb_included	C	1896	rs150410290	unconditioned	2.04094e-12	0.95816	3.07753e-14	0.0144207	0.027419	26.9176	OID20291	no_MHC	UKB
159930	rs34375252	5	102190102	PAM	ENSG00000145730	depression_Als_ukb_included	C	1891	rs185623904	unconditioned	2.19213e-18	0.976454	3.26554e-20	0.0145369	0.0090096	40.6617	OID20291	no_MHC	UKB
159931	rs34375252	5	102190102	PAM	ENSG00000145730	depression_Als_ukb_included	C	1891	rs257000	unconditioned	0.00194394	0.976222	2.89448e-05	0.0145284	0.00727716	6.24304	OID20291	no_MHC	UKB
159932	rs34375252	5	102190102	PAM	ENSG00000145730	depression_Als_ukb_included	C	1895	rs2910013	unconditioned	0.0134724	0.966105	0.000200854	0.0143974	0.00582448	4.30711	OID20291	no_MHC	UKB
159933	rs34375252	5	102190102	PAM	ENSG00000145730	depression_Als_ukb_included	C	1892	rs34596924	unconditioned	3.70568e-17	0.980438	5.51921e-19	0.0145976	0.00496459	37.8341	OID20291	no_MHC	UKB
159934	rs34375252	5	102190102	PAM	ENSG00000145730	depression_Als_ukb_included	C	1944	rs34817	unconditioned	1.04988e-08	0.983046	1.57627e-10	0.014757	0.00219684	18.372	OID20291	no_MHC	UKB
159935	rs34375252	5	102190102	PAM	ENSG00000145730	depression_Als_ukb_included	C	1955	rs4235636	unconditioned	2.90358e-20	0.974943	4.48325e-22	0.0150435	0.0100138	44.9858	OID20291	no_MHC	UKB
159936	rs34375252	5	102190102	PAM	ENSG00000145730	depression_Als_ukb_included	C	1915	rs437277	unconditioned	0.000600547	0.936741	9.02148e-06	0.0140232	0.0486263	7.41767	OID20291	no_MHC	UKB
159937	rs34375252	5	102190102	PAM	ENSG00000145730	depression_Als_ukb_included	C	1901	rs438976	unconditioned	1.33681e-11	0.982195	1.99422e-13	0.014649	0.00315558	25.0381	OID20291	no_MHC	UKB
159938	rs34375252	5	102190102	PAM	ENSG00000145730	depression_Als_ukb_included	C	1924	rs464591	unconditioned	3.16771e-16	0.983151	4.7393e-18	0.014707	0.00214147	35.6884	OID20291	no_MHC	UKB
159939	rs34375252	5	102190102	PAM	ENSG00000145730	depression_Als_ukb_included	C	1956	rs466798	unconditioned	5.38639e-09	0.982628	8.18357e-11	0.0149267	0.00244523	19.0394	OID20291	no_MHC	UKB
159940	rs34375252	5	102190102	PAM	ENSG00000145730	depression_Als_ukb_included	C	1890	rs58546073	unconditioned	0.00996201	0.968594	0.000148309	0.014413	0.00688234	4.60898	OID20291	no_MHC	UKB
159941	rs34375252	5	102190102	PAM	ENSG00000145730	depression_Als_ukb_included	C	1891	rs60310446	unconditioned	0.00095416	0.947574	1.42076e-05	0.0140721	0.0373858	6.95468	OID20291	no_MHC	UKB
159942	rs34375252	5	102190102	PAM	ENSG00000145730	depression_Als_ukb_included	C	1908	rs60818799	unconditioned	3.46077e-14	0.977257	5.19043e-16	0.0146487	0.00809465	30.9947	OID20291	no_MHC	UKB
159943	rs34375252	5	102190102	PAM	ENSG00000145730	depression_Als_ukb_included	C	1916	rs6866114	unconditioned	1.31943e-19	0.965706	1.99308e-21	0.0145678	0.0197264	43.4719	OID20291	no_MHC	UKB
159944	rs34375252	5	102190102	PAM	ENSG00000145730	depression_Als_ukb_included	C	1919	rs6886411	unconditioned	3.67741e-05	0.977654	5.51511e-07	0.0146545	0.00765449	10.2107	OID20291	no_MHC	UKB
159945	rs34375252	5	102190102	PAM	ENSG00000145730	depression_Als_ukb_included	C	1915	rs6891760	unconditioned	2.57887e-22	0.966918	3.94145e-24	0.0147597	0.0183224	49.7095	OID20291	no_MHC	UKB
159946	rs34375252	5	102190102	PAM	ENSG00000145730	depression_Als_ukb_included	C	1894	rs72783810	unconditioned	5.91956e-107	0.98052	8.82469e-109	0.0146124	0.00486764	244.598	OID20291	no_MHC	UKB
159947	rs34375252	5	102190102	PAM	ENSG00000145730	depression_Als_ukb_included	C	1891	rs74567345	unconditioned	0.0038718	0.96787	5.77094e-05	0.0144124	0.0137879	5.55404	OID20291	no_MHC	UKB
159948	rs34375252	5	102190102	PAM	ENSG00000145730	depression_Als_ukb_included	C	1954	rs76619008	unconditioned	5.28506e-06	0.966953	8.15492e-08	0.0149021	0.0181394	12.1506	OID20291	no_MHC	UKB
159949	rs34375252	5	102190102	PAM	ENSG00000145730	depression_Als_ukb_included	C	1929	rs7704999	unconditioned	0.00206804	0.967691	3.14371e-05	0.0146948	0.0155144	6.18116	OID20291	no_MHC	UKB
159950	rs34375252	5	102190102	PAM	ENSG00000145730	depression_Als_ukb_included	C	1894	rs7720648	unconditioned	0.00287105	0.964541	4.27814e-05	0.0143544	0.0181911	5.85308	OID20291	no_MHC	UKB
159951	rs34375252	5	102190102	PAM	ENSG00000145730	depression_Als_ukb_included	C	1896	rs7733485	unconditioned	3.56348e-07	0.975047	5.31391e-09	0.0145296	0.0104225	14.8474	OID20291	no_MHC	UKB
159952	rs34375252	5	102190102	PAM	ENSG00000145730	depression_Als_ukb_included	C	1913	rs79614610	unconditioned	4.78556e-41	0.979112	7.18794e-43	0.0147001	0.00618814	92.8404	OID20291	no_MHC	UKB
159953	rs34375252	5	102190102	PAM	ENSG00000145730	depression_Als_ukb_included	C	1992	rs9784601	unconditioned	4.87416e-09	0.974524	7.7078e-11	0.0154007	0.0100758	19.1393	OID20291	no_MHC	UKB
159954	rs34375252	5	102190102	PAM	ENSG00000145730	schizophrenia	C	2710	unconditioned	unconditioned	0	3.72819e-05	0	0.999962	3.99356e-07	2185.45	OID20291	no_MHC	UKB
159955	rs34375252	5	102190102	PAM	ENSG00000145730	schizophrenia	C	1929	rs10067245	rs1901512*	4.79776e-05	0.920347	1.47662e-06	0.0282744	0.0513295	9.94478	OID20291	no_MHC	UKB
159956	rs34375252	5	102190102	PAM	ENSG00000145730	schizophrenia	C	1930	rs10067245	unconditioned	1.94337e-09	3.72794e-05	5.21236e-05	0.999883	2.74778e-05	20.0588	OID20291	no_MHC	UKB
159957	rs34375252	5	102190102	PAM	ENSG00000145730	schizophrenia	C	1909	rs112920338	rs1901512*	3.24142e-29	0.946335	9.88738e-31	0.0288415	0.0248236	65.599	OID20291	no_MHC	UKB
159958	rs34375252	5	102190102	PAM	ENSG00000145730	schizophrenia	C	1910	rs112920338	unconditioned	1.27699e-33	3.72818e-05	3.42506e-29	0.999948	1.49928e-05	75.7408	OID20291	no_MHC	UKB
159959	rs34375252	5	102190102	PAM	ENSG00000145730	schizophrenia	C	1905	rs114546213	rs1901512*	5.73637e-14	0.960102	1.74765e-15	0.0292399	0.0106582	30.4894	OID20291	no_MHC	UKB
159960	rs34375252	5	102190102	PAM	ENSG00000145730	schizophrenia	C	1906	rs114546213	unconditioned	2.22752e-18	3.72824e-05	5.97451e-14	0.999962	4.87336e-07	40.6456	OID20291	no_MHC	UKB
159961	rs34375252	5	102190102	PAM	ENSG00000145730	schizophrenia	C	1930	rs116570666	rs1901512*	0.00287182	0.956196	8.79881e-05	0.0292848	0.0115593	5.85281	OID20291	no_MHC	UKB
159962	rs34375252	5	102190102	PAM	ENSG00000145730	schizophrenia	C	1931	rs116570666	unconditioned	1.11635e-07	3.71697e-05	0.0029942	0.99694	2.84292e-05	16.008	OID20291	no_MHC	UKB
159963	rs34375252	5	102190102	PAM	ENSG00000145730	schizophrenia	C	1979	rs116633787	rs1901512*	8.60264e-15	0.948974	2.75928e-16	0.0304175	0.0206082	32.3867	OID20291	no_MHC	UKB
159964	rs34375252	5	102190102	PAM	ENSG00000145730	schizophrenia	C	1980	rs116633787	unconditioned	3.37965e-19	3.72824e-05	9.06467e-15	0.999962	9.25234e-07	42.5313	OID20291	no_MHC	UKB
159965	rs34375252	5	102190102	PAM	ENSG00000145730	schizophrenia	C	1997	rs13179639	rs1901512*	1.2451e-18	0.964162	3.89053e-20	0.0301211	0.00571721	41.2273	OID20291	no_MHC	UKB
159966	rs34375252	5	102190102	PAM	ENSG00000145730	schizophrenia	C	1998	rs13179639	unconditioned	4.81461e-23	3.72824e-05	1.29134e-18	0.999962	3.47889e-07	51.3878	OID20291	no_MHC	UKB
159967	rs34375252	5	102190102	PAM	ENSG00000145730	schizophrenia	C	1910	rs145591091	rs1901512*	2.32766e-09	0.958849	7.10062e-11	0.0292381	0.011913	19.8784	OID20291	no_MHC	UKB
159968	rs34375252	5	102190102	PAM	ENSG00000145730	schizophrenia	C	1911	rs145591091	unconditioned	9.05054e-14	3.72824e-05	2.42747e-09	0.999962	6.60154e-07	30.0334	OID20291	no_MHC	UKB
159969	rs34375252	5	102190102	PAM	ENSG00000145730	schizophrenia	C	1908	rs147329802	rs1901512*	0.0072479	0.952185	0.000221053	0.0290292	0.0113169	4.92704	OID20291	no_MHC	UKB
159970	rs34375252	5	102190102	PAM	ENSG00000145730	schizophrenia	C	1909	rs147329802	unconditioned	2.81597e-07	3.69942e-05	0.00755279	0.992233	0.000176817	15.0828	OID20291	no_MHC	UKB
159971	rs34375252	5	102190102	PAM	ENSG00000145730	schizophrenia	C	1914	rs149802978	rs1901512*	0.00264443	0.955041	8.08768e-05	0.0291958	0.0130374	5.9353	OID20291	no_MHC	UKB
159972	rs34375252	5	102190102	PAM	ENSG00000145730	schizophrenia	C	1915	rs149802978	unconditioned	1.02945e-07	3.71787e-05	0.00276112	0.997181	2.05678e-05	16.0891	OID20291	no_MHC	UKB
159973	rs34375252	5	102190102	PAM	ENSG00000145730	schizophrenia	C	1910	rs150410290	rs1901512*	2.0181e-12	0.947349	6.17087e-14	0.028944	0.0237069	26.9289	OID20291	no_MHC	UKB
159974	rs34375252	5	102190102	PAM	ENSG00000145730	schizophrenia	C	1911	rs150410290	unconditioned	7.942e-17	3.72823e-05	2.13015e-12	0.99996	2.26163e-06	37.0718	OID20291	no_MHC	UKB
159975	rs34375252	5	102190102	PAM	ENSG00000145730	schizophrenia	C	1905	rs185623904	rs1901512*	2.1364e-18	0.951394	6.51082e-20	0.0289747	0.0196313	40.6874	OID20291	no_MHC	UKB
159976	rs34375252	5	102190102	PAM	ENSG00000145730	schizophrenia	C	1906	rs185623904	unconditioned	8.37166e-23	3.72824e-05	2.24539e-18	0.999962	7.97317e-07	50.8346	OID20291	no_MHC	UKB
159977	rs34375252	5	102190102	PAM	ENSG00000145730	schizophrenia	C	1905	rs257000	rs1901512*	0.00190628	0.957506	5.80697e-05	0.0291565	0.011373	6.2626	OID20291	no_MHC	UKB
159978	rs34375252	5	102190102	PAM	ENSG00000145730	schizophrenia	C	1906	rs257000	unconditioned	7.40751e-08	3.72071e-05	0.00198679	0.997943	3.27203e-05	16.4182	OID20291	no_MHC	UKB
159979	rs34375252	5	102190102	PAM	ENSG00000145730	schizophrenia	C	1909	rs2910013	rs1901512*	0.0130206	0.934217	0.000397103	0.0284679	0.0238971	4.34122	OID20291	no_MHC	UKB
159980	rs34375252	5	102190102	PAM	ENSG00000145730	schizophrenia	C	1910	rs2910013	unconditioned	5.12327e-07	3.67589e-05	0.0137413	0.985921	0.000300888	14.4843	OID20291	no_MHC	UKB
159981	rs34375252	5	102190102	PAM	ENSG00000145730	schizophrenia	C	1906	rs34596924	rs1901512*	3.62535e-17	0.959186	1.10496e-18	0.0292232	0.0115906	37.856	OID20291	no_MHC	UKB
159982	rs34375252	5	102190102	PAM	ENSG00000145730	schizophrenia	C	1907	rs34596924	unconditioned	1.40913e-21	3.72824e-05	3.77947e-17	0.999962	3.55865e-07	48.0113	OID20291	no_MHC	UKB
159983	rs34375252	5	102190102	PAM	ENSG00000145730	schizophrenia	C	1958	rs34817	rs1901512*	1.02721e-08	0.961866	3.16532e-10	0.0296311	0.00850289	18.3938	OID20291	no_MHC	UKB
159984	rs34375252	5	102190102	PAM	ENSG00000145730	schizophrenia	C	1959	rs34817	unconditioned	3.98154e-13	3.72824e-05	1.0679e-08	0.999962	2.59085e-07	28.5519	OID20291	no_MHC	UKB
159985	rs34375252	5	102190102	PAM	ENSG00000145730	schizophrenia	C	1970	rs4235636	rs1901512*	2.85133e-20	0.957354	9.0952e-22	0.0305257	0.0121204	45.0039	OID20291	no_MHC	UKB
159986	rs34375252	5	102190102	PAM	ENSG00000145730	schizophrenia	C	1971	rs4235636	unconditioned	1.11039e-24	3.72824e-05	2.97821e-20	0.999962	4.8987e-07	55.1573	OID20291	no_MHC	UKB
159987	rs34375252	5	102190102	PAM	ENSG00000145730	schizophrenia	C	1929	rs437277	rs1901512*	0.000610333	0.952107	1.86566e-05	0.0290858	0.0181778	7.40151	OID20291	no_MHC	UKB
159988	rs34375252	5	102190102	PAM	ENSG00000145730	schizophrenia	C	1930	rs437277	unconditioned	2.38839e-08	3.72583e-05	0.000640599	0.999316	6.61293e-06	17.5501	OID20291	no_MHC	UKB
159989	rs34375252	5	102190102	PAM	ENSG00000145730	schizophrenia	C	1915	rs438976	rs1901512*	1.29443e-11	0.951099	3.9596e-13	0.0290739	0.0198273	25.0704	OID20291	no_MHC	UKB
159990	rs34375252	5	102190102	PAM	ENSG00000145730	schizophrenia	C	1916	rs438976	unconditioned	5.07409e-16	3.72824e-05	1.36094e-11	0.999962	4.7001e-07	35.2172	OID20291	no_MHC	UKB
159991	rs34375252	5	102190102	PAM	ENSG00000145730	schizophrenia	C	1938	rs464591	rs1901512*	3.09345e-16	0.960144	9.4923e-18	0.0294518	0.0104041	35.7121	OID20291	no_MHC	UKB
159992	rs34375252	5	102190102	PAM	ENSG00000145730	schizophrenia	C	1939	rs464591	unconditioned	1.20119e-20	3.72824e-05	3.22176e-16	0.999962	4.16677e-07	45.8684	OID20291	no_MHC	UKB
159993	rs34375252	5	102190102	PAM	ENSG00000145730	schizophrenia	C	1970	rs466798	rs1901512*	5.23476e-09	0.955012	1.61306e-10	0.0294125	0.0155757	19.0679	OID20291	no_MHC	UKB
159994	rs34375252	5	102190102	PAM	ENSG00000145730	schizophrenia	C	1971	rs466798	unconditioned	2.04359e-13	3.72824e-05	5.48118e-09	0.999962	3.50125e-07	29.2189	OID20291	no_MHC	UKB
159995	rs34375252	5	102190102	PAM	ENSG00000145730	schizophrenia	C	1904	rs58546073	rs1901512*	0.00974092	0.948984	0.00029666	0.0288893	0.012089	4.63142	OID20291	no_MHC	UKB
159996	rs34375252	5	102190102	PAM	ENSG00000145730	schizophrenia	C	1905	rs58546073	unconditioned	3.78763e-07	3.68998e-05	0.0101589	0.989702	0.000101594	14.7864	OID20291	no_MHC	UKB
159997	rs34375252	5	102190102	PAM	ENSG00000145730	schizophrenia	C	1905	rs60310446	rs1901512*	0.000899388	0.893364	2.74015e-05	0.0271394	0.0785694	7.0138	OID20291	no_MHC	UKB
159998	rs34375252	5	102190102	PAM	ENSG00000145730	schizophrenia	C	1906	rs60310446	unconditioned	3.74916e-08	3.72404e-05	0.00100557	0.998836	0.000121383	17.0991	OID20291	no_MHC	UKB
159999	rs34375252	5	102190102	PAM	ENSG00000145730	schizophrenia	C	1922	rs60818799	rs1901512*	3.36714e-14	0.95068	1.02942e-15	0.0290443	0.0202755	31.0221	OID20291	no_MHC	UKB
160000	rs34375252	5	102190102	PAM	ENSG00000145730	schizophrenia	C	1923	rs60818799	unconditioned	1.32045e-18	3.72824e-05	3.54162e-14	0.999962	7.99627e-07	41.1686	OID20291	no_MHC	UKB
160001	rs34375252	5	102190102	PAM	ENSG00000145730	schizophrenia	C	1929	rs6866114	rs1901512*	0.0357319	0.907916	0.0011076	0.028116	0.027128	3.33171	OID20291	no_MHC	UKB
160002	rs34375252	5	102190102	PAM	ENSG00000145730	schizophrenia	C	1930	rs6866114	unconditioned	1.41123e-06	3.5858e-05	0.0378511	0.961759	0.000352731	13.471	OID20291	no_MHC	UKB
160003	rs34375252	5	102190102	PAM	ENSG00000145730	schizophrenia	C	1933	rs6886411	rs1901512*	3.60641e-05	0.958885	1.1083e-06	0.0294563	0.0116216	10.2302	OID20291	no_MHC	UKB
160004	rs34375252	5	102190102	PAM	ENSG00000145730	schizophrenia	C	1934	rs6886411	unconditioned	1.40216e-09	3.7281e-05	3.76077e-05	0.999924	7.54232e-07	20.3853	OID20291	no_MHC	UKB
160005	rs34375252	5	102190102	PAM	ENSG00000145730	schizophrenia	C	1929	rs6891760	rs1901512*	2.54348e-22	0.953395	7.84954e-24	0.0294059	0.0171988	49.7233	OID20291	no_MHC	UKB
160006	rs34375252	5	102190102	PAM	ENSG00000145730	schizophrenia	C	1930	rs6891760	unconditioned	9.94591e-27	3.72824e-05	2.66762e-22	0.999962	8.05433e-07	59.8726	OID20291	no_MHC	UKB
160007	rs34375252	5	102190102	PAM	ENSG00000145730	schizophrenia	C	1908	rs72783810	rs1901512*	5.71384e-107	0.946018	1.74245e-108	0.0288239	0.0251579	244.634	OID20291	no_MHC	UKB
160008	rs34375252	5	102190102	PAM	ENSG00000145730	schizophrenia	C	1909	rs72783810	unconditioned	2.25168e-111	3.72823e-05	6.0393e-107	0.99996	2.95143e-06	254.775	OID20291	no_MHC	UKB
160009	rs34375252	5	102190102	PAM	ENSG00000145730	schizophrenia	C	1905	rs74567345	rs1901512*	0.00381485	0.954377	0.000116231	0.0290654	0.0126263	5.56885	OID20291	no_MHC	UKB
160010	rs34375252	5	102190102	PAM	ENSG00000145730	schizophrenia	C	1906	rs74567345	unconditioned	1.48425e-07	3.71319e-05	0.00398096	0.995927	5.47751e-05	15.7232	OID20291	no_MHC	UKB
160011	rs34375252	5	102190102	PAM	ENSG00000145730	schizophrenia	C	1969	rs76619008	rs1901512*	5.19858e-06	0.95112	1.65759e-07	0.0303083	0.018566	12.1671	OID20291	no_MHC	UKB
160012	rs34375252	5	102190102	PAM	ENSG00000145730	schizophrenia	C	1970	rs76619008	unconditioned	2.03774e-10	3.72822e-05	5.46548e-06	0.999957	7.51787e-07	22.314	OID20291	no_MHC	UKB
160013	rs34375252	5	102190102	PAM	ENSG00000145730	schizophrenia	C	1944	rs7704999	rs1901512*	0.0364369	0.891563	0.00114072	0.0278688	0.0429903	3.31217	OID20291	no_MHC	UKB
160014	rs34375252	5	102190102	PAM	ENSG00000145730	schizophrenia	C	1945	rs7704999	unconditioned	1.46334e-06	3.58059e-05	0.0392487	0.96036	0.000353832	13.4348	OID20291	no_MHC	UKB
160015	rs34375252	5	102190102	PAM	ENSG00000145730	schizophrenia	C	1908	rs7720648	rs1901512*	0.00279031	0.937544	8.51539e-05	0.0285807	0.031	5.8816	OID20291	no_MHC	UKB
160016	rs34375252	5	102190102	PAM	ENSG00000145730	schizophrenia	C	1909	rs7720648	unconditioned	2.24005e-08	7.5268e-06	0.000600812	0.20108	0.798311	17.6142	OID20291	no_MHC	UKB
160017	rs34375252	5	102190102	PAM	ENSG00000145730	schizophrenia	C	1910	rs7733485	rs1901512*	3.52614e-07	0.96488	1.07567e-08	0.0294287	0.00569112	14.8579	OID20291	no_MHC	UKB
160018	rs34375252	5	102190102	PAM	ENSG00000145730	schizophrenia	C	1911	rs7733485	unconditioned	1.36249e-11	3.72824e-05	3.65437e-07	0.999962	2.17406e-07	25.0191	OID20291	no_MHC	UKB
160019	rs34375252	5	102190102	PAM	ENSG00000145730	schizophrenia	C	1927	rs79614610	rs1901512*	4.30939e-41	0.88144	1.33543e-42	0.0272235	0.0913367	92.9452	OID20291	no_MHC	UKB
160020	rs34375252	5	102190102	PAM	ENSG00000145730	schizophrenia	C	1928	rs79614610	unconditioned	1.82267e-45	3.7282e-05	4.88863e-41	0.999951	1.14049e-05	103.016	OID20291	no_MHC	UKB
160021	rs34375252	5	102190102	PAM	ENSG00000145730	schizophrenia	C	2007	rs9784601	rs1901512*	4.77655e-09	0.954978	1.54937e-10	0.0309626	0.0140592	19.1595	OID20291	no_MHC	UKB
160022	rs34375252	5	102190102	PAM	ENSG00000145730	schizophrenia	C	2008	rs9784601	unconditioned	1.86476e-13	3.72824e-05	5.00153e-09	0.999962	5.73811e-07	29.3105	OID20291	no_MHC	UKB
160023	rs34375252	5	102190102	PAM	ENSG00000145730	schizophrenia	C	2528	unconditioned	rs1901512*	0	0	0.951571	0.0359983	0.0124303	2175.3	OID20291	no_MHC	UKB
160024	rs490358	11	57157405	PAPPA	ENSG00000182752	anxiety_pgc_2026	T	2104	unconditioned	unconditioned	1.2584e-219	0.00269134	4.66309e-217	0.997296	1.24246e-05	504.036	OID20421	no_MHC	UKB
160025	rs490358	11	57157405	PAPPA	ENSG00000182752	anxiety_pgc_2026	T	1927	rs116954382	rs7121169*	1.28077e-42	0.963336	3.70089e-44	0.0278274	0.00883702	96.4611	OID20421	no_MHC	UKB
160026	rs490358	11	57157405	PAPPA	ENSG00000182752	anxiety_pgc_2026	T	1970	rs116954382	unconditioned	5.10547e-45	0.00384018	1.32436e-42	0.996144	1.60783e-05	101.986	OID20421	no_MHC	UKB
160027	rs490358	11	57157405	PAPPA	ENSG00000182752	anxiety_pgc_2026	T	1911	rs1945995	rs7121169*	0.0350459	0.932585	0.00100822	0.0268247	0.00453625	3.3511	OID20421	no_MHC	UKB
160028	rs490358	11	57157405	PAPPA	ENSG00000182752	anxiety_pgc_2026	T	1954	rs1945995	unconditioned	1.42128e-05	0.00057103	0.0036868	0.147277	0.848451	11.1614	OID20421	no_MHC	UKB
160029	rs490358	11	57157405	PAPPA	ENSG00000182752	anxiety_pgc_2026	T	1930	rs550729	rs7121169*	3.5885e-146	0.969122	1.035e-147	0.0279487	0.00292958	334.9	OID20421	no_MHC	UKB
160030	rs490358	11	57157405	PAPPA	ENSG00000182752	anxiety_pgc_2026	T	1973	rs550729	unconditioned	1.42181e-148	0.00384017	3.68819e-146	0.996142	1.82324e-05	340.431	OID20421	no_MHC	UKB
160031	rs490358	11	57157405	PAPPA	ENSG00000182752	anxiety_pgc_2026	T	1911	rs7123500	rs7121169*	0.583336	0.385629	0.0167818	0.0110909	0.0031621	0.538992	OID20421	no_MHC	UKB
160032	rs490358	11	57157405	PAPPA	ENSG00000182752	anxiety_pgc_2026	T	1954	rs7123500	unconditioned	9.1115e-05	0.000271399	0.0236353	0.0694945	0.906508	9.30339	OID20421	no_MHC	UKB
160033	rs490358	11	57157405	PAPPA	ENSG00000182752	anxiety_pgc_2026	T	1911	rs71460549	rs7121169*	0.779239	0.188975	0.0224176	0.00543263	0.00393503	0.249437	OID20421	no_MHC	UKB
160034	rs490358	11	57157405	PAPPA	ENSG00000182752	anxiety_pgc_2026	T	1954	rs71460549	unconditioned	0.00307156	0.000742795	0.796764	0.192675	0.00674663	5.78557	OID20421	no_MHC	UKB
160035	rs490358	11	57157405	PAPPA	ENSG00000182752	anxiety_pgc_2026	T	1926	unconditioned	rs7121169*	4.53088e-217	1.30753e-218	0.969135	0.0279647	0.00290052	498.15	OID20421	no_MHC	UKB
160036	rs490358	11	57157405	PAPPA	ENSG00000182752	bipolar	T	2186	unconditioned	unconditioned	3.78315e-217	0.809136	8.68778e-218	0.185808	0.00505643	498.33	OID20421	no_MHC	UKB
160037	rs490358	11	57157405	PAPPA	ENSG00000182752	bipolar	T	2036	rs116954382	unconditioned	1.07405e-42	0.807864	2.39034e-43	0.179781	0.0123559	96.6371	OID20421	no_MHC	UKB
160038	rs490358	11	57157405	PAPPA	ENSG00000182752	bipolar	T	2020	rs1945995	unconditioned	0.0195073	0.794569	0.0043371	0.176653	0.00493338	3.93697	OID20421	no_MHC	UKB
160039	rs490358	11	57157405	PAPPA	ENSG00000182752	bipolar	T	2039	rs550729	unconditioned	3.01344e-146	0.813872	6.70421e-147	0.181062	0.00506575	335.074	OID20421	no_MHC	UKB
160040	rs490358	11	57157405	PAPPA	ENSG00000182752	bipolar	T	2020	rs7123500	unconditioned	0.203336	0.607212	0.0452083	0.134994	0.0092497	1.59289	OID20421	no_MHC	UKB
160041	rs490358	11	57157405	PAPPA	ENSG00000182752	bipolar	T	2020	rs71460549	unconditioned	0.653587	0.159924	0.145314	0.0355507	0.00562492	0.42528	OID20421	no_MHC	UKB
160042	rs490358	11	57157405	PAPPA	ENSG00000182752	bipolar_noukb	T	2182	unconditioned	unconditioned	3.9851e-217	0.852293	6.65936e-218	0.142418	0.00528898	498.278	OID20421	no_MHC	UKB
160043	rs490358	11	57157405	PAPPA	ENSG00000182752	bipolar_noukb	T	2034	rs116954382	unconditioned	1.13264e-42	0.85194	1.8114e-43	0.136237	0.0118232	96.584	OID20421	no_MHC	UKB
160044	rs490358	11	57157405	PAPPA	ENSG00000182752	bipolar_noukb	T	2018	rs1945995	unconditioned	0.0217232	0.836003	0.00346973	0.133525	0.0052789	3.82938	OID20421	no_MHC	UKB
160045	rs490358	11	57157405	PAPPA	ENSG00000182752	bipolar_noukb	T	2037	rs550729	unconditioned	3.17523e-146	0.857603	5.07607e-147	0.137095	0.0053017	335.022	OID20421	no_MHC	UKB
160046	rs490358	11	57157405	PAPPA	ENSG00000182752	bipolar_noukb	T	2018	rs7123500	unconditioned	0.232944	0.620851	0.037207	0.0991554	0.00984226	1.45696	OID20421	no_MHC	UKB
160047	rs490358	11	57157405	PAPPA	ENSG00000182752	bipolar_noukb	T	2018	rs71460549	unconditioned	0.690025	0.167564	0.110214	0.0267587	0.00543775	0.371027	OID20421	no_MHC	UKB
160048	rs490358	11	57157405	PAPPA	ENSG00000182752	depression_Als_noukb_included	T	2098	unconditioned	unconditioned	1.38693e-219	0.0029663	4.66144e-217	0.996962	7.13312e-05	503.939	OID20421	no_MHC	UKB
160049	rs490358	11	57157405	PAPPA	ENSG00000182752	depression_Als_noukb_included	T	1935	rs116954382	rs2509805*	1.30235e-42	0.979569	1.95801e-44	0.0147215	0.0057096	96.4444	OID20421	no_MHC	UKB
160050	rs490358	11	57157405	PAPPA	ENSG00000182752	depression_Als_noukb_included	T	1982	rs116954382	unconditioned	4.00814e-45	0.00301482	1.32537e-42	0.996912	7.33076e-05	102.228	OID20421	no_MHC	UKB
160051	rs490358	11	57157405	PAPPA	ENSG00000182752	depression_Als_noukb_included	T	1919	rs1945995	rs2509805*	0.0312803	0.950533	0.000468018	0.0142184	0.00350072	3.46477	OID20421	no_MHC	UKB
160052	rs490358	11	57157405	PAPPA	ENSG00000182752	depression_Als_noukb_included	T	1966	rs1945995	unconditioned	1.20668e-05	0.000489005	0.00399013	0.160864	0.834644	11.3251	OID20421	no_MHC	UKB
160053	rs490358	11	57157405	PAPPA	ENSG00000182752	depression_Als_noukb_included	T	1938	rs550729	rs2509805*	3.61905e-146	0.977372	5.46754e-148	0.0147579	0.00786986	334.891	OID20421	no_MHC	UKB
160054	rs490358	11	57157405	PAPPA	ENSG00000182752	depression_Als_noukb_included	T	1985	rs550729	unconditioned	1.11621e-148	0.00301483	3.69096e-146	0.996913	7.18031e-05	340.673	OID20421	no_MHC	UKB
160055	rs490358	11	57157405	PAPPA	ENSG00000182752	depression_Als_noukb_included	T	1919	rs7123500	rs2509805*	0.455849	0.52577	0.00682044	0.00786291	0.00369814	0.785594	OID20421	no_MHC	UKB
160056	rs490358	11	57157405	PAPPA	ENSG00000182752	depression_Als_noukb_included	T	1966	rs7123500	unconditioned	7.52937e-05	0.00022078	0.0248974	0.0721024	0.902704	9.49411	OID20421	no_MHC	UKB
160057	rs490358	11	57157405	PAPPA	ENSG00000182752	depression_Als_noukb_included	T	1919	rs71460549	rs2509805*	0.803288	0.180441	0.0120189	0.00269821	0.00155404	0.219042	OID20421	no_MHC	UKB
160058	rs490358	11	57157405	PAPPA	ENSG00000182752	depression_Als_noukb_included	T	1966	rs71460549	unconditioned	0.00244556	0.000549937	0.808672	0.181841	0.00649175	6.01348	OID20421	no_MHC	UKB
160059	rs490358	11	57157405	PAPPA	ENSG00000182752	depression_Als_noukb_included	T	1945	unconditioned	rs2509805*	4.56866e-217	6.91255e-219	0.977242	0.014778	0.00797983	498.142	OID20421	no_MHC	UKB
160060	rs490358	11	57157405	PAPPA	ENSG00000182752	depression_Als_ukb_included	T	2188	unconditioned	unconditioned	6.60884e-222	1.41349e-05	4.67494e-217	0.999872	0.000113958	509.285	OID20421	no_MHC	UKB
160061	rs490358	11	57157405	PAPPA	ENSG00000182752	depression_Als_ukb_included	T	1979	rs116954382	rs2509805*	1.21933e-42	0.917121	1.05286e-43	0.0791872	0.00369141	96.5103	OID20421	no_MHC	UKB
160062	rs490358	11	57157405	PAPPA	ENSG00000182752	depression_Als_ukb_included	T	2029	rs116954382	unconditioned	1.89535e-47	1.42563e-05	1.32947e-42	0.999985	3.28128e-07	107.582	OID20421	no_MHC	UKB
160063	rs490358	11	57157405	PAPPA	ENSG00000182752	depression_Als_ukb_included	T	1963	rs1945995	rs2509805*	0.0289042	0.879027	0.00248471	0.0755503	0.0140334	3.54377	OID20421	no_MHC	UKB
160064	rs490358	11	57157405	PAPPA	ENSG00000182752	depression_Als_ukb_included	T	2013	rs1945995	unconditioned	8.44312e-08	3.44082e-06	0.00592229	0.240597	0.753477	16.2873	OID20421	no_MHC	UKB
160065	rs490358	11	57157405	PAPPA	ENSG00000182752	depression_Als_ukb_included	T	1982	rs550729	rs2509805*	2.08825e-146	0.563952	2.09444e-147	0.0561826	0.379865	335.441	OID20421	no_MHC	UKB
160066	rs490358	11	57157405	PAPPA	ENSG00000182752	depression_Als_ukb_included	T	2032	rs550729	unconditioned	5.27762e-151	1.42543e-05	3.70191e-146	0.999849	0.00013676	346.027	OID20421	no_MHC	UKB
160067	rs490358	11	57157405	PAPPA	ENSG00000182752	depression_Als_ukb_included	T	1963	rs7123500	rs2509805*	0.423037	0.49523	0.0363658	0.042569	0.00279751	0.860295	OID20421	no_MHC	UKB
160068	rs490358	11	57157405	PAPPA	ENSG00000182752	depression_Als_ukb_included	T	2013	rs7123500	unconditioned	4.81341e-07	1.43652e-06	0.0337629	0.0998961	0.866339	14.5467	OID20421	no_MHC	UKB
160069	rs490358	11	57157405	PAPPA	ENSG00000182752	depression_Als_ukb_included	T	1963	rs71460549	rs2509805*	0.737827	0.179842	0.0634262	0.0154564	0.00344775	0.304046	OID20421	no_MHC	UKB
160070	rs490358	11	57157405	PAPPA	ENSG00000182752	depression_Als_ukb_included	T	2013	rs71460549	unconditioned	1.13907e-05	2.78094e-06	0.798983	0.195059	0.00594407	11.3827	OID20421	no_MHC	UKB
160071	rs490358	11	57157405	PAPPA	ENSG00000182752	depression_Als_ukb_included	T	1991	unconditioned	rs2509805*	2.75966e-217	2.76883e-218	0.590302	0.0588755	0.350822	498.646	OID20421	no_MHC	UKB
160072	rs490358	11	57157405	PAPPA	ENSG00000182752	schizophrenia	T	2199	unconditioned	unconditioned	1.65187e-220	0.000353302	4.67378e-217	0.999628	1.85883e-05	506.067	OID20421	no_MHC	UKB
160073	rs490358	11	57157405	PAPPA	ENSG00000182752	schizophrenia	T	1986	rs116954382	rs11229113*	1.07899e-42	0.811561	8.3256e-44	0.0624951	0.125944	96.6326	OID20421	no_MHC	UKB
160074	rs490358	11	57157405	PAPPA	ENSG00000182752	schizophrenia	T	2040	rs116954382	unconditioned	4.91492e-46	0.000369687	1.32744e-42	0.998461	0.00116889	104.327	OID20421	no_MHC	UKB
160075	rs490358	11	57157405	PAPPA	ENSG00000182752	schizophrenia	T	1970	rs1945995	rs11229113*	0.032626	0.888157	0.00246503	0.0670945	0.0096577	3.42265	OID20421	no_MHC	UKB
160076	rs490358	11	57157405	PAPPA	ENSG00000182752	schizophrenia	T	2024	rs1945995	unconditioned	1.55396e-06	6.33277e-05	0.00419692	0.17021	0.825528	13.3747	OID20421	no_MHC	UKB
160077	rs490358	11	57157405	PAPPA	ENSG00000182752	schizophrenia	T	1989	rs550729	rs11229113*	3.39135e-146	0.915872	2.57077e-147	0.0694117	0.0147161	334.956	OID20421	no_MHC	UKB
160078	rs490358	11	57157405	PAPPA	ENSG00000182752	schizophrenia	T	2043	rs550729	unconditioned	1.37033e-149	0.000370117	3.70098e-146	0.99961	1.94731e-05	342.77	OID20421	no_MHC	UKB
160079	rs490358	11	57157405	PAPPA	ENSG00000182752	schizophrenia	T	1970	rs7123500	rs11229113*	0.547185	0.369899	0.0413422	0.0279339	0.0136401	0.602969	OID20421	no_MHC	UKB
160080	rs490358	11	57157405	PAPPA	ENSG00000182752	schizophrenia	T	2024	rs7123500	unconditioned	9.96139e-06	2.9748e-05	0.0269037	0.0794499	0.893607	11.5168	OID20421	no_MHC	UKB
160081	rs490358	11	57157405	PAPPA	ENSG00000182752	schizophrenia	T	1970	rs71460549	rs11229113*	0.742379	0.181377	0.05609	0.0136974	0.00645607	0.297895	OID20421	no_MHC	UKB
160082	rs490358	11	57157405	PAPPA	ENSG00000182752	schizophrenia	T	2024	rs71460549	unconditioned	0.00029533	7.22831e-05	0.797627	0.195215	0.00679065	8.12742	OID20421	no_MHC	UKB
160083	rs490358	11	57157405	PAPPA	ENSG00000182752	schizophrenia	T	1998	unconditioned	rs11229113*	4.27538e-217	3.30817e-218	0.914516	0.0707478	0.0147362	498.208	OID20421	no_MHC	UKB
160084	rs3766606	1	8022197	PARK7	ENSG00000116288	anxiety_pgc_2026	C	2554	unconditioned	unconditioned	5.46094e-94	0.955999	2.3371e-95	0.0409104	0.00309066	214.745	OID21160	no_MHC	UKB
160085	rs3766606	1	8022197	PARK7	ENSG00000116288	anxiety_pgc_2026	C	2343	rs3766606	unconditioned	5.55637e-51	0.966924	1.72135e-52	0.0299519	0.00312405	115.717	OID21160	no_MHC	UKB
160086	rs3766606	1	8022197	PARK7	ENSG00000116288	anxiety_pgc_2026	C	2300	rs4908493	unconditioned	0.000175162	0.967592	5.39985e-06	0.0298262	0.0024008	8.6498	OID21160	no_MHC	UKB
160087	rs3766606	1	8022197	PARK7	ENSG00000116288	bipolar	C	2703	unconditioned	unconditioned	5.37476e-94	0.941008	3.01126e-95	0.0527146	0.00627701	214.761	OID21160	no_MHC	UKB
160088	rs3766606	1	8022197	PARK7	ENSG00000116288	bipolar	C	2428	rs3766606	unconditioned	5.4481e-51	0.949544	2.53067e-52	0.0441005	0.00635563	115.737	OID21160	no_MHC	UKB
160089	rs3766606	1	8022197	PARK7	ENSG00000116288	bipolar	C	2385	rs4908493	unconditioned	0.000168662	0.924655	7.78754e-06	0.042661	0.032507	8.68761	OID21160	no_MHC	UKB
160090	rs3766606	1	8022197	PARK7	ENSG00000116288	bipolar_noukb	C	2705	unconditioned	unconditioned	5.39097e-94	0.943843	2.84917e-95	0.0498766	0.00628067	214.758	OID21160	no_MHC	UKB
160091	rs3766606	1	8022197	PARK7	ENSG00000116288	bipolar_noukb	C	2428	rs3766606	unconditioned	5.47059e-51	0.95205	2.38997e-52	0.0415865	0.00636344	115.732	OID21160	no_MHC	UKB
160092	rs3766606	1	8022197	PARK7	ENSG00000116288	bipolar_noukb	C	2385	rs4908493	unconditioned	0.000168181	0.929458	7.30093e-06	0.0403187	0.0300474	8.69047	OID21160	no_MHC	UKB
160093	rs3766606	1	8022197	PARK7	ENSG00000116288	depression_Als_noukb_included	C	2605	unconditioned	unconditioned	5.0371e-94	0.881785	6.54471e-95	0.114567	0.00364836	214.826	OID21160	no_MHC	UKB
160094	rs3766606	1	8022197	PARK7	ENSG00000116288	depression_Als_noukb_included	C	2392	rs3766606	unconditioned	5.09394e-51	0.887811	6.2268e-52	0.108522	0.00366767	115.804	OID21160	no_MHC	UKB
160095	rs3766606	1	8022197	PARK7	ENSG00000116288	depression_Als_noukb_included	C	2349	rs4908493	unconditioned	0.000162298	0.88915	1.98074e-05	0.108513	0.00215555	8.72608	OID21160	no_MHC	UKB
160096	rs3766606	1	8022197	PARK7	ENSG00000116288	depression_Als_ukb_included	C	2660	unconditioned	unconditioned	2.26727e-95	0.0396703	5.48798e-94	0.960232	9.78113e-05	217.927	OID21160	no_MHC	UKB
160097	rs3766606	1	8022197	PARK7	ENSG00000116288	depression_Als_ukb_included	C	2398	rs3766606	unconditioned	2.2867e-52	0.039854	5.50845e-51	0.960048	9.74831e-05	118.907	OID21160	no_MHC	UKB
160098	rs3766606	1	8022197	PARK7	ENSG00000116288	depression_Als_ukb_included	C	2355	rs4908493	unconditioned	7.27301e-06	0.0398482	0.0001752	0.959904	6.50054e-05	11.8313	OID21160	no_MHC	UKB
160099	rs3766606	1	8022197	PARK7	ENSG00000116288	schizophrenia	C	2702	unconditioned	unconditioned	9.56442e-97	0.00167454	5.70206e-94	0.998315	1.03471e-05	221.093	OID21160	no_MHC	UKB
160100	rs3766606	1	8022197	PARK7	ENSG00000116288	schizophrenia	C	2428	rs3766606	rs3795310*	5.44752e-51	0.949442	2.58081e-52	0.044975	0.00558287	115.737	OID21160	no_MHC	UKB
160101	rs3766606	1	8022197	PARK7	ENSG00000116288	schizophrenia	C	2422	rs3766606	unconditioned	9.69601e-54	0.0016899	5.72785e-51	0.9983	1.04672e-05	122.068	OID21160	no_MHC	UKB
160102	rs3766606	1	8022197	PARK7	ENSG00000116288	schizophrenia	C	2385	rs4908493	rs3795310*	0.000172481	0.945597	8.12851e-06	0.0445534	0.00966857	8.66522	OID21160	no_MHC	UKB
160103	rs3766606	1	8022197	PARK7	ENSG00000116288	schizophrenia	C	2379	rs4908493	unconditioned	3.08186e-07	0.00168959	0.000182059	0.998112	1.61905e-05	14.9926	OID21160	no_MHC	UKB
160104	rs3766606	1	8022197	PARK7	ENSG00000116288	schizophrenia	C	2421	unconditioned	rs3795310*	5.42663e-94	2.56898e-95	0.949473	0.0449426	0.00558412	214.752	OID21160	no_MHC	UKB
160105	rs1433574	1	226609339	PARP1	ENSG00000143799	anxiety_pgc_2026	C	2018	unconditioned	unconditioned	2.08698e-49	0.975077	4.62396e-51	0.0216007	0.00332251	112.091	OID20500	no_MHC	UKB
160106	rs1433574	1	226609339	PARP1	ENSG00000143799	anxiety_pgc_2026	C	1858	rs1433574*	unconditioned	0.918547	0.0628433	0.0167808	0.0011474	0.000680967	0.0849617	OID20500	no_MHC	UKB
160107	rs1433574	1	226609339	PARP1	ENSG00000143799	bipolar	C	2085	unconditioned	unconditioned	5.73762e-50	0.268077	2.74129e-50	0.127476	0.604448	113.382	OID20500	no_MHC	UKB
160108	rs1433574	1	226609339	PARP1	ENSG00000143799	bipolar	C	1927	rs1433574*	unconditioned	0.63728	0.0429991	0.293051	0.0197661	0.00690337	0.450546	OID20500	no_MHC	UKB
160109	rs1433574	1	226609339	PARP1	ENSG00000143799	bipolar_noukb	C	2083	unconditioned	unconditioned	5.9541e-50	0.278188	2.53776e-50	0.117966	0.603846	113.345	OID20500	no_MHC	UKB
160110	rs1433574	1	226609339	PARP1	ENSG00000143799	bipolar_noukb	C	1922	rs1433574*	unconditioned	0.660828	0.0444866	0.270005	0.01817	0.00651127	0.414262	OID20500	no_MHC	UKB
160111	rs1433574	1	226609339	PARP1	ENSG00000143799	depression_Als_noukb_included	C	2046	unconditioned	unconditioned	3.55378e-50	0.166042	2.72459e-50	0.126593	0.707365	113.861	OID20500	no_MHC	UKB
160112	rs1433574	1	226609339	PARP1	ENSG00000143799	depression_Als_noukb_included	C	1896	rs1433574*	unconditioned	0.548729	0.0366361	0.383922	0.0256276	0.00508506	0.60015	OID20500	no_MHC	UKB
160113	rs1433574	1	226609339	PARP1	ENSG00000143799	depression_Als_ukb_included	C	2107	unconditioned	unconditioned	4.56718e-51	0.0213382	2.08176e-49	0.972608	0.00605424	115.913	OID20500	no_MHC	UKB
160114	rs1433574	1	226609339	PARP1	ENSG00000143799	depression_Als_ukb_included	C	1921	rs1433574*	unconditioned	0.0195367	0.00134635	0.890245	0.0613227	0.027549	3.93546	OID20500	no_MHC	UKB
160115	rs1433574	1	226609339	PARP1	ENSG00000143799	schizophrenia	C	2096	unconditioned	unconditioned	3.0054e-51	0.014042	2.11e-49	0.985845	0.0001135	116.331	OID20500	no_MHC	UKB
160116	rs1433574	1	226609339	PARP1	ENSG00000143799	schizophrenia	C	1927	rs1433574*	rs41314284*	0.827201	0.0558192	0.107001	0.00721764	0.00276088	0.189708	OID20500	no_MHC	UKB
160117	rs1433574	1	226609339	PARP1	ENSG00000143799	schizophrenia	C	1926	rs1433574*	unconditioned	0.0130073	0.000873447	0.913037	0.0612991	0.0117831	4.34224	OID20500	no_MHC	UKB
160118	rs1433574	1	226609339	PARP1	ENSG00000143799	schizophrenia	C	1935	unconditioned	rs41314284*	1.88377e-49	2.43763e-50	0.880116	0.113883	0.00600101	112.193	OID20500	no_MHC	UKB
160119	rs7854924	9	139800473	C9orf142	ENSG00000148362	anxiety_pgc_2026	C	1352	unconditioned	unconditioned	1.59432e-25	0.967881	4.58445e-27	0.0278271	0.00429146	57.0982	OID30591	no_MHC	UKB
160120	rs7854924	9	139800473	C9orf142	ENSG00000148362	anxiety_pgc_2026	C	962	rs45449193	unconditioned	6.44495e-10	0.586818	1.32313e-11	0.0116457	0.401537	21.1626	OID30591	no_MHC	UKB
160121	rs7854924	9	139800473	C9orf142	ENSG00000148362	anxiety_pgc_2026	C	1023	rs7854924	unconditioned	1.2337e-30	0.976054	2.47888e-32	0.0196076	0.00433832	68.8675	OID30591	no_MHC	UKB
160122	rs7854924	9	139800473	C9orf142	ENSG00000148362	bipolar	C	1457	unconditioned	unconditioned	9.67463e-26	0.587154	1.43905e-26	0.0870104	0.325835	57.5977	OID30591	no_MHC	UKB
160123	rs7854924	9	139800473	C9orf142	ENSG00000148362	bipolar	C	1000	rs45449193	unconditioned	1.00109e-09	0.91155	8.03397e-11	0.0731386	0.0153118	20.7222	OID30591	no_MHC	UKB
160124	rs7854924	9	139800473	C9orf142	ENSG00000148362	bipolar	C	1061	rs7854924	unconditioned	7.55725e-31	0.59794	8.61568e-32	0.0678343	0.334226	69.3576	OID30591	no_MHC	UKB
160125	rs7854924	9	139800473	C9orf142	ENSG00000148362	bipolar_noukb	C	1460	unconditioned	unconditioned	9.54234e-26	0.579093	1.41587e-26	0.0855891	0.335318	57.6115	OID30591	no_MHC	UKB
160126	rs7854924	9	139800473	C9orf142	ENSG00000148362	bipolar_noukb	C	1003	rs45449193	unconditioned	9.95749e-10	0.906685	7.8006e-11	0.0710065	0.0223086	20.7275	OID30591	no_MHC	UKB
160127	rs7854924	9	139800473	C9orf142	ENSG00000148362	bipolar_noukb	C	1064	rs7854924	unconditioned	7.45598e-31	0.589927	8.5248e-32	0.0671063	0.342967	69.3711	OID30591	no_MHC	UKB
160128	rs7854924	9	139800473	C9orf142	ENSG00000148362	depression_Als_noukb_included	C	1384	unconditioned	unconditioned	1.55999e-25	0.946751	3.343e-27	0.0202556	0.0329931	57.1199	OID30591	no_MHC	UKB
160129	rs7854924	9	139800473	C9orf142	ENSG00000148362	depression_Als_noukb_included	C	986	rs45449193	unconditioned	1.08397e-09	0.987023	1.00593e-11	0.00915582	0.00382148	20.6426	OID30591	no_MHC	UKB
160130	rs7854924	9	139800473	C9orf142	ENSG00000148362	depression_Als_noukb_included	C	1047	rs7854924	unconditioned	1.20745e-30	0.955359	1.37143e-32	0.0108172	0.0338242	68.889	OID30591	no_MHC	UKB
160131	rs7854924	9	139800473	C9orf142	ENSG00000148362	depression_Als_ukb_included	C	1442	unconditioned	unconditioned	1.56322e-25	0.949178	4.78773e-27	0.0290492	0.0217727	57.1179	OID30591	no_MHC	UKB
160132	rs7854924	9	139800473	C9orf142	ENSG00000148362	depression_Als_ukb_included	C	987	rs45449193	unconditioned	1.07629e-09	0.980029	1.77771e-11	0.0161834	0.00378727	20.6497	OID30591	no_MHC	UKB
160133	rs7854924	9	139800473	C9orf142	ENSG00000148362	depression_Als_ukb_included	C	1048	rs7854924	unconditioned	1.21415e-30	0.960655	2.18136e-32	0.0172372	0.0221083	68.8835	OID30591	no_MHC	UKB
160134	rs7854924	9	139800473	C9orf142	ENSG00000148362	schizophrenia	C	1467	unconditioned	unconditioned	1.57331e-25	0.95479	5.8449e-27	0.035461	0.00974947	57.1114	OID30591	no_MHC	UKB
160135	rs7854924	9	139800473	C9orf142	ENSG00000148362	schizophrenia	C	1003	rs45449193	unconditioned	1.0638e-09	0.968649	2.36972e-11	0.0215678	0.00978336	20.6614	OID30591	no_MHC	UKB
160136	rs7854924	9	139800473	C9orf142	ENSG00000148362	schizophrenia	C	1064	rs7854924	unconditioned	1.22329e-30	0.967882	2.79572e-32	0.0221101	0.0100077	68.876	OID30591	no_MHC	UKB
160137	rs10998337	10	70382100	PBLD	ENSG00000108187	anxiety_pgc_2026	C	2937	unconditioned	unconditioned	0	0.888335	0	0.108936	0.0027292	2062.97	OID20839	no_MHC	UKB
160138	rs10998337	10	70382100	PBLD	ENSG00000108187	anxiety_pgc_2026	C	2673	rs1080639	unconditioned	2.41491e-14	0.893504	2.76789e-15	0.102406	0.00408968	31.3545	OID20839	no_MHC	UKB
160139	rs10998337	10	70382100	PBLD	ENSG00000108187	anxiety_pgc_2026	C	2672	rs112714720	unconditioned	7.08308e-41	0.891216	8.11826e-42	0.10214	0.00664436	92.4483	OID20839	no_MHC	UKB
160140	rs10998337	10	70382100	PBLD	ENSG00000108187	anxiety_pgc_2026	C	2672	rs12764624	unconditioned	3.90663e-11	0.893115	4.47748e-12	0.102358	0.00452733	23.9658	OID20839	no_MHC	UKB
160141	rs10998337	10	70382100	PBLD	ENSG00000108187	anxiety_pgc_2026	C	2674	rs142371108	unconditioned	7.43566e-12	0.817821	8.54048e-13	0.0938454	0.0883333	25.6247	OID20839	no_MHC	UKB
160142	rs10998337	10	70382100	PBLD	ENSG00000108187	anxiety_pgc_2026	C	2672	rs143238653	unconditioned	9.43972e-16	0.888288	1.08197e-16	0.101804	0.00990745	34.5964	OID20839	no_MHC	UKB
160143	rs10998337	10	70382100	PBLD	ENSG00000108187	anxiety_pgc_2026	C	2672	rs151273027	unconditioned	0.00109905	0.88774	0.000125971	0.101742	0.00929365	6.81331	OID20839	no_MHC	UKB
160144	rs10998337	10	70382100	PBLD	ENSG00000108187	anxiety_pgc_2026	C	2672	rs16925541	unconditioned	6.24477e-25	0.889814	7.15754e-26	0.101979	0.00820729	55.7329	OID20839	no_MHC	UKB
160145	rs10998337	10	70382100	PBLD	ENSG00000108187	anxiety_pgc_2026	C	2672	rs186347194	unconditioned	3.19959e-11	0.8731	3.66795e-12	0.100064	0.0268367	24.1654	OID20839	no_MHC	UKB
160146	rs10998337	10	70382100	PBLD	ENSG00000108187	anxiety_pgc_2026	C	2672	rs188478208	unconditioned	7.76047e-05	0.888586	8.89489e-06	0.101838	0.00948901	9.46388	OID20839	no_MHC	UKB
160147	rs10998337	10	70382100	PBLD	ENSG00000108187	anxiety_pgc_2026	C	2729	rs192392855	unconditioned	1.79898e-07	0.89127	2.06926e-08	0.102512	0.00621805	15.5309	OID20839	no_MHC	UKB
160148	rs10998337	10	70382100	PBLD	ENSG00000108187	anxiety_pgc_2026	C	2671	rs4354603	unconditioned	9.73534e-44	0.881729	1.11574e-44	0.101035	0.0172353	99.038	OID20839	no_MHC	UKB
160149	rs10998337	10	70382100	PBLD	ENSG00000108187	anxiety_pgc_2026	C	2671	rs60551113	unconditioned	0.0405979	0.843398	0.00465282	0.0966449	0.0147063	3.20404	OID20839	no_MHC	UKB
160150	rs10998337	10	70382100	PBLD	ENSG00000108187	anxiety_pgc_2026	C	2673	rs61856466	unconditioned	3.77601e-12	0.892226	4.32815e-13	0.102263	0.00551021	26.3024	OID20839	no_MHC	UKB
160151	rs10998337	10	70382100	PBLD	ENSG00000108187	anxiety_pgc_2026	C	2672	rs61857322	unconditioned	0.00373159	0.89022	0.000427681	0.102025	0.00359504	5.59092	OID20839	no_MHC	UKB
160152	rs10998337	10	70382100	PBLD	ENSG00000108187	anxiety_pgc_2026	C	2671	rs7903155	unconditioned	0.00242137	0.88054	0.000277507	0.1009	0.0158609	6.02342	OID20839	no_MHC	UKB
160153	rs10998337	10	70382100	PBLD	ENSG00000108187	anxiety_pgc_2026	C	2671	rs9299498	unconditioned	0.0661031	0.815029	0.0075759	0.0933904	0.0179016	2.71654	OID20839	no_MHC	UKB
160154	rs10998337	10	70382100	PBLD	ENSG00000108187	anxiety_pgc_2026	C	2671	rs9988687	unconditioned	3.81378e-05	0.892391	4.37087e-06	0.102269	0.00529769	10.1743	OID20839	no_MHC	UKB
160155	rs10998337	10	70382100	PBLD	ENSG00000108187	bipolar	C	3023	unconditioned	unconditioned	0	0.398458	0	0.598594	0.00294836	2063.77	OID20839	no_MHC	UKB
160156	rs10998337	10	70382100	PBLD	ENSG00000108187	bipolar	C	2720	rs1080639	unconditioned	1.05779e-14	0.391376	1.56286e-14	0.57822	0.0304032	32.18	OID20839	no_MHC	UKB
160157	rs10998337	10	70382100	PBLD	ENSG00000108187	bipolar	C	2719	rs112714720	unconditioned	3.19124e-41	0.401499	4.71457e-41	0.593149	0.00535252	93.2456	OID20839	no_MHC	UKB
160158	rs10998337	10	70382100	PBLD	ENSG00000108187	bipolar	C	2719	rs12764624	unconditioned	1.76133e-11	0.402675	2.60209e-11	0.594886	0.00243846	24.7624	OID20839	no_MHC	UKB
160159	rs10998337	10	70382100	PBLD	ENSG00000108187	bipolar	C	2721	rs142371108	unconditioned	3.64474e-12	0.400858	5.3847e-12	0.592215	0.00692721	26.3377	OID20839	no_MHC	UKB
160160	rs10998337	10	70382100	PBLD	ENSG00000108187	bipolar	C	2719	rs143238653	unconditioned	4.20247e-16	0.39543	6.20867e-16	0.584182	0.0203881	35.4057	OID20839	no_MHC	UKB
160161	rs10998337	10	70382100	PBLD	ENSG00000108187	bipolar	C	2719	rs151273027	unconditioned	0.000494855	0.399767	0.000731077	0.590589	0.0084184	7.61125	OID20839	no_MHC	UKB
160162	rs10998337	10	70382100	PBLD	ENSG00000108187	bipolar	C	2719	rs16925541	unconditioned	2.43534e-25	0.347008	3.59881e-25	0.512647	0.140346	56.6745	OID20839	no_MHC	UKB
160163	rs10998337	10	70382100	PBLD	ENSG00000108187	bipolar	C	2719	rs186347194	unconditioned	1.08107e-11	0.294979	1.5981e-11	0.435785	0.269236	25.2505	OID20839	no_MHC	UKB
160164	rs10998337	10	70382100	PBLD	ENSG00000108187	bipolar	C	2718	rs188478208	unconditioned	0.0281754	0.238632	0.0416245	0.3522	0.339368	3.56931	OID20839	no_MHC	UKB
160165	rs10998337	10	70382100	PBLD	ENSG00000108187	bipolar	C	2776	rs192392855	unconditioned	8.0838e-08	0.4005	1.19514e-07	0.592108	0.00739187	16.3308	OID20839	no_MHC	UKB
160166	rs10998337	10	70382100	PBLD	ENSG00000108187	bipolar	C	2718	rs4354603	unconditioned	3.42274e-44	0.309955	5.05653e-44	0.457676	0.232369	100.083	OID20839	no_MHC	UKB
160167	rs10998337	10	70382100	PBLD	ENSG00000108187	bipolar	C	2718	rs60551113	unconditioned	0.0117344	0.243984	0.0173356	0.36008	0.366866	4.44523	OID20839	no_MHC	UKB
160168	rs10998337	10	70382100	PBLD	ENSG00000108187	bipolar	C	2720	rs61856466	unconditioned	1.70127e-12	0.40199	2.5134e-12	0.593882	0.00412814	27.0996	OID20839	no_MHC	UKB
160169	rs10998337	10	70382100	PBLD	ENSG00000108187	bipolar	C	2719	rs61857322	unconditioned	0.00164217	0.391836	0.00242608	0.578858	0.0252374	6.41173	OID20839	no_MHC	UKB
160170	rs10998337	10	70382100	PBLD	ENSG00000108187	bipolar	C	2718	rs7903155	unconditioned	0.00109414	0.398692	0.00161642	0.588993	0.00960425	6.81778	OID20839	no_MHC	UKB
160171	rs10998337	10	70382100	PBLD	ENSG00000108187	bipolar	C	2718	rs9299498	unconditioned	0.0283544	0.351852	0.041889	0.519746	0.0581587	3.56297	OID20839	no_MHC	UKB
160172	rs10998337	10	70382100	PBLD	ENSG00000108187	bipolar	C	2718	rs9988687	unconditioned	1.71949e-05	0.402354	2.54026e-05	0.594409	0.00319457	10.9709	OID20839	no_MHC	UKB
160173	rs10998337	10	70382100	PBLD	ENSG00000108187	bipolar_noukb	C	3023	unconditioned	unconditioned	0	0.340434	0	0.657263	0.00230349	2063.93	OID20839	no_MHC	UKB
160174	rs10998337	10	70382100	PBLD	ENSG00000108187	bipolar_noukb	C	2721	rs1080639	unconditioned	8.94263e-15	0.330872	1.70119e-14	0.629391	0.0397368	32.3479	OID20839	no_MHC	UKB
160175	rs10998337	10	70382100	PBLD	ENSG00000108187	bipolar_noukb	C	2720	rs112714720	unconditioned	2.72518e-41	0.342883	5.18364e-41	0.652203	0.00491353	93.4035	OID20839	no_MHC	UKB
160176	rs10998337	10	70382100	PBLD	ENSG00000108187	bipolar_noukb	C	2720	rs12764624	unconditioned	1.50407e-11	0.343855	2.86092e-11	0.654051	0.0020937	24.9203	OID20839	no_MHC	UKB
160177	rs10998337	10	70382100	PBLD	ENSG00000108187	bipolar_noukb	C	2722	rs142371108	unconditioned	3.11315e-12	0.342402	5.92174e-12	0.651299	0.0062993	26.4954	OID20839	no_MHC	UKB
160178	rs10998337	10	70382100	PBLD	ENSG00000108187	bipolar_noukb	C	2720	rs143238653	unconditioned	3.55776e-16	0.334783	6.76756e-16	0.636795	0.0284215	35.5722	OID20839	no_MHC	UKB
160179	rs10998337	10	70382100	PBLD	ENSG00000108187	bipolar_noukb	C	2720	rs151273027	unconditioned	0.000422801	0.341566	0.000804223	0.649696	0.00751142	7.76861	OID20839	no_MHC	UKB
160180	rs10998337	10	70382100	PBLD	ENSG00000108187	bipolar_noukb	C	2720	rs16925541	unconditioned	2.02698e-25	0.288823	3.85669e-25	0.549374	0.161802	56.8581	OID20839	no_MHC	UKB
160181	rs10998337	10	70382100	PBLD	ENSG00000108187	bipolar_noukb	C	2720	rs186347194	unconditioned	6.71423e-12	0.183213	1.27885e-11	0.348495	0.468291	25.7268	OID20839	no_MHC	UKB
160182	rs10998337	10	70382100	PBLD	ENSG00000108187	bipolar_noukb	C	2719	rs188478208	unconditioned	0.0237909	0.201584	0.0452529	0.38309	0.346281	3.73845	OID20839	no_MHC	UKB
160183	rs10998337	10	70382100	PBLD	ENSG00000108187	bipolar_noukb	C	2777	rs192392855	unconditioned	6.90698e-08	0.342194	1.31458e-07	0.651277	0.00652812	16.4881	OID20839	no_MHC	UKB
160184	rs10998337	10	70382100	PBLD	ENSG00000108187	bipolar_noukb	C	2719	rs4354603	unconditioned	3.24797e-44	0.294158	6.17801e-44	0.559376	0.146466	100.136	OID20839	no_MHC	UKB
160185	rs10998337	10	70382100	PBLD	ENSG00000108187	bipolar_noukb	C	2719	rs60551113	unconditioned	0.00991593	0.206207	0.0188612	0.391856	0.37316	4.61361	OID20839	no_MHC	UKB
160186	rs10998337	10	70382100	PBLD	ENSG00000108187	bipolar_noukb	C	2721	rs61856466	unconditioned	1.45309e-12	0.343349	2.764e-12	0.653096	0.00355463	27.2573	OID20839	no_MHC	UKB
160187	rs10998337	10	70382100	PBLD	ENSG00000108187	bipolar_noukb	C	2720	rs61857322	unconditioned	0.00140069	0.334213	0.00266432	0.635696	0.0260262	6.57079	OID20839	no_MHC	UKB
160188	rs10998337	10	70382100	PBLD	ENSG00000108187	bipolar_noukb	C	2719	rs7903155	unconditioned	0.000934859	0.34066	0.00177821	0.647965	0.00866243	6.97511	OID20839	no_MHC	UKB
160189	rs10998337	10	70382100	PBLD	ENSG00000108187	bipolar_noukb	C	2719	rs9299498	unconditioned	0.0241329	0.299779	0.0459034	0.570154	0.0600302	3.72418	OID20839	no_MHC	UKB
160190	rs10998337	10	70382100	PBLD	ENSG00000108187	bipolar_noukb	C	2719	rs9988687	unconditioned	1.46883e-05	0.343695	2.79388e-05	0.653745	0.00251772	11.1285	OID20839	no_MHC	UKB
160191	rs10998337	10	70382100	PBLD	ENSG00000108187	depression_Als_noukb_included	C	2896	unconditioned	unconditioned	0	0.948215	0	0.0471835	0.00460179	2062.9	OID20839	no_MHC	UKB
160192	rs10998337	10	70382100	PBLD	ENSG00000108187	depression_Als_noukb_included	C	2657	rs1080639	unconditioned	2.56263e-14	0.948157	1.14339e-15	0.042295	0.00954833	31.2952	OID20839	no_MHC	UKB
160193	rs10998337	10	70382100	PBLD	ENSG00000108187	depression_Als_noukb_included	C	2656	rs112714720	unconditioned	7.51831e-41	0.946006	3.35423e-42	0.0421934	0.0118007	92.3886	OID20839	no_MHC	UKB
160194	rs10998337	10	70382100	PBLD	ENSG00000108187	depression_Als_noukb_included	C	2656	rs12764624	unconditioned	4.13848e-11	0.946114	1.84634e-12	0.0421982	0.0116877	23.9081	OID20839	no_MHC	UKB
160195	rs10998337	10	70382100	PBLD	ENSG00000108187	depression_Als_noukb_included	C	2658	rs142371108	unconditioned	8.62649e-12	0.94881	3.84996e-13	0.042336	0.00885409	25.4762	OID20839	no_MHC	UKB
160196	rs10998337	10	70382100	PBLD	ENSG00000108187	depression_Als_noukb_included	C	2656	rs143238653	unconditioned	1.00446e-15	0.945231	4.48139e-17	0.0421588	0.0126099	34.5343	OID20839	no_MHC	UKB
160197	rs10998337	10	70382100	PBLD	ENSG00000108187	depression_Als_noukb_included	C	2656	rs151273027	unconditioned	0.0011599	0.936668	5.17566e-05	0.0417754	0.0203453	6.75943	OID20839	no_MHC	UKB
160198	rs10998337	10	70382100	PBLD	ENSG00000108187	depression_Als_noukb_included	C	2656	rs16925541	unconditioned	6.68793e-25	0.952964	2.98325e-26	0.0425037	0.00453215	55.6643	OID20839	no_MHC	UKB
160199	rs10998337	10	70382100	PBLD	ENSG00000108187	depression_Als_noukb_included	C	2656	rs186347194	unconditioned	3.43161e-11	0.936438	1.53135e-12	0.0417667	0.0217952	24.0954	OID20839	no_MHC	UKB
160200	rs10998337	10	70382100	PBLD	ENSG00000108187	depression_Als_noukb_included	C	2656	rs188478208	unconditioned	8.23321e-05	0.942731	3.67347e-06	0.0420473	0.0151352	9.40475	OID20839	no_MHC	UKB
160201	rs10998337	10	70382100	PBLD	ENSG00000108187	depression_Als_noukb_included	C	2713	rs192392855	unconditioned	1.88946e-07	0.936096	8.66842e-09	0.042925	0.0209783	15.4818	OID20839	no_MHC	UKB
160202	rs10998337	10	70382100	PBLD	ENSG00000108187	depression_Als_noukb_included	C	2655	rs4354603	unconditioned	1.04943e-43	0.950513	4.68062e-45	0.0423873	0.00709928	98.9629	OID20839	no_MHC	UKB
160203	rs10998337	10	70382100	PBLD	ENSG00000108187	depression_Als_noukb_included	C	2655	rs60551113	unconditioned	0.043581	0.902566	0.00194378	0.0402442	0.0116653	3.13313	OID20839	no_MHC	UKB
160204	rs10998337	10	70382100	PBLD	ENSG00000108187	depression_Als_noukb_included	C	2657	rs61856466	unconditioned	4.02902e-12	0.952009	1.79777e-13	0.0424737	0.00551691	26.2375	OID20839	no_MHC	UKB
160205	rs10998337	10	70382100	PBLD	ENSG00000108187	depression_Als_noukb_included	C	2656	rs61857322	unconditioned	0.00397485	0.948029	0.000177307	0.0422833	0.00553555	5.52777	OID20839	no_MHC	UKB
160206	rs10998337	10	70382100	PBLD	ENSG00000108187	depression_Als_noukb_included	C	2655	rs7903155	unconditioned	0.00259075	0.920578	0.000115551	0.0410236	0.0356918	5.95581	OID20839	no_MHC	UKB
160207	rs10998337	10	70382100	PBLD	ENSG00000108187	depression_Als_noukb_included	C	2655	rs9299498	unconditioned	0.0725954	0.868539	0.00323787	0.0387213	0.0169063	2.62285	OID20839	no_MHC	UKB
160208	rs10998337	10	70382100	PBLD	ENSG00000108187	depression_Als_noukb_included	C	2655	rs9988687	unconditioned	3.70737e-05	0.867481	1.65355e-06	0.0385972	0.0938827	10.2026	OID20839	no_MHC	UKB
160209	rs10998337	10	70382100	PBLD	ENSG00000108187	depression_Als_ukb_included	C	3019	unconditioned	unconditioned	0	0.9312	0	0.0656676	0.00313246	2062.92	OID20839	no_MHC	UKB
160210	rs10998337	10	70382100	PBLD	ENSG00000108187	depression_Als_ukb_included	C	2706	rs1080639	unconditioned	2.53288e-14	0.937031	1.53617e-15	0.0568241	0.00614488	31.3068	OID20839	no_MHC	UKB
160211	rs10998337	10	70382100	PBLD	ENSG00000108187	depression_Als_ukb_included	C	2705	rs112714720	unconditioned	7.45966e-41	0.938324	4.52383e-42	0.056899	0.00477669	92.3965	OID20839	no_MHC	UKB
160212	rs10998337	10	70382100	PBLD	ENSG00000108187	depression_Als_ukb_included	C	2705	rs12764624	unconditioned	4.10669e-11	0.938911	2.49043e-12	0.0569346	0.00415426	23.9158	OID20839	no_MHC	UKB
160213	rs10998337	10	70382100	PBLD	ENSG00000108187	depression_Als_ukb_included	C	2707	rs142371108	unconditioned	8.48426e-12	0.933033	5.14725e-13	0.056595	0.0103724	25.4928	OID20839	no_MHC	UKB
160214	rs10998337	10	70382100	PBLD	ENSG00000108187	depression_Als_ukb_included	C	2705	rs143238653	unconditioned	9.50941e-16	0.894625	5.77184e-17	0.0542491	0.0511262	34.5891	OID20839	no_MHC	UKB
160215	rs10998337	10	70382100	PBLD	ENSG00000108187	depression_Als_ukb_included	C	2705	rs151273027	unconditioned	0.00115536	0.932646	7.00694e-05	0.056553	0.00957515	6.76335	OID20839	no_MHC	UKB
160216	rs10998337	10	70382100	PBLD	ENSG00000108187	depression_Als_ukb_included	C	2705	rs16925541	unconditioned	6.5765e-25	0.937048	3.98835e-26	0.0568216	0.00613053	55.6811	OID20839	no_MHC	UKB
160217	rs10998337	10	70382100	PBLD	ENSG00000108187	depression_Als_ukb_included	C	2705	rs186347194	unconditioned	3.42287e-11	0.933774	2.07594e-12	0.0566231	0.0096025	24.098	OID20839	no_MHC	UKB
160218	rs10998337	10	70382100	PBLD	ENSG00000108187	depression_Als_ukb_included	C	2705	rs188478208	unconditioned	8.1707e-05	0.935261	4.95532e-06	0.0567132	0.00793948	9.41237	OID20839	no_MHC	UKB
160219	rs10998337	10	70382100	PBLD	ENSG00000108187	depression_Als_ukb_included	C	2762	rs192392855	unconditioned	1.88502e-07	0.933927	1.15326e-08	0.057129	0.00894412	15.4842	OID20839	no_MHC	UKB
160220	rs10998337	10	70382100	PBLD	ENSG00000108187	depression_Als_ukb_included	C	2704	rs4354603	unconditioned	1.03373e-43	0.935797	6.26844e-45	0.0567382	0.0074651	98.978	OID20839	no_MHC	UKB
160221	rs10998337	10	70382100	PBLD	ENSG00000108187	depression_Als_ukb_included	C	2704	rs60551113	unconditioned	0.0437534	0.8865	0.00265316	0.053743	0.0133508	3.12919	OID20839	no_MHC	UKB
160222	rs10998337	10	70382100	PBLD	ENSG00000108187	depression_Als_ukb_included	C	2706	rs61856466	unconditioned	3.96225e-12	0.936236	2.40322e-13	0.0567785	0.00698544	26.2542	OID20839	no_MHC	UKB
160223	rs10998337	10	70382100	PBLD	ENSG00000108187	depression_Als_ukb_included	C	2705	rs61857322	unconditioned	0.00393662	0.93661	0.000238721	0.0567946	0.00242032	5.53743	OID20839	no_MHC	UKB
160224	rs10998337	10	70382100	PBLD	ENSG00000108187	depression_Als_ukb_included	C	2704	rs7903155	unconditioned	0.00254321	0.925591	0.000154217	0.0561113	0.0155999	5.97433	OID20839	no_MHC	UKB
160225	rs10998337	10	70382100	PBLD	ENSG00000108187	depression_Als_ukb_included	C	2704	rs9299498	unconditioned	0.0705011	0.860199	0.00427511	0.0521487	0.012876	2.65213	OID20839	no_MHC	UKB
160226	rs10998337	10	70382100	PBLD	ENSG00000108187	depression_Als_ukb_included	C	2704	rs9988687	unconditioned	3.39568e-05	0.792533	2.0591e-06	0.0478988	0.159532	10.2904	OID20839	no_MHC	UKB
160227	rs10998337	10	70382100	PBLD	ENSG00000108187	schizophrenia	C	3023	unconditioned	unconditioned	0	0.776883	0	0.21427	0.00884716	2063.1	OID20839	no_MHC	UKB
160228	rs10998337	10	70382100	PBLD	ENSG00000108187	schizophrenia	C	2713	rs1080639	unconditioned	2.12396e-14	0.785852	5.5434e-15	0.205093	0.00905441	31.4829	OID20839	no_MHC	UKB
160229	rs10998337	10	70382100	PBLD	ENSG00000108187	schizophrenia	C	2712	rs112714720	unconditioned	6.24221e-41	0.785435	1.62912e-41	0.204976	0.00958867	92.5747	OID20839	no_MHC	UKB
160230	rs10998337	10	70382100	PBLD	ENSG00000108187	schizophrenia	C	2712	rs12764624	unconditioned	3.44307e-11	0.787135	8.98577e-12	0.20542	0.00744508	24.0921	OID20839	no_MHC	UKB
160231	rs10998337	10	70382100	PBLD	ENSG00000108187	schizophrenia	C	2714	rs142371108	unconditioned	7.06718e-12	0.777303	1.84477e-12	0.202882	0.0198144	25.6756	OID20839	no_MHC	UKB
160232	rs10998337	10	70382100	PBLD	ENSG00000108187	schizophrenia	C	2712	rs143238653	unconditioned	8.30528e-16	0.781553	2.1676e-16	0.203963	0.0144831	34.7245	OID20839	no_MHC	UKB
160233	rs10998337	10	70382100	PBLD	ENSG00000108187	schizophrenia	C	2712	rs151273027	unconditioned	0.000862656	0.696898	0.000225285	0.181877	0.120137	7.05549	OID20839	no_MHC	UKB
160234	rs10998337	10	70382100	PBLD	ENSG00000108187	schizophrenia	C	2712	rs16925541	unconditioned	5.40696e-25	0.770438	1.41127e-25	0.201063	0.0284991	55.8769	OID20839	no_MHC	UKB
160235	rs10998337	10	70382100	PBLD	ENSG00000108187	schizophrenia	C	2712	rs186347194	unconditioned	2.83155e-11	0.772687	7.39048e-12	0.201649	0.0256638	24.2876	OID20839	no_MHC	UKB
160236	rs10998337	10	70382100	PBLD	ENSG00000108187	schizophrenia	C	2711	rs188478208	unconditioned	0.073606	0.623125	0.0192091	0.162496	0.121564	2.60903	OID20839	no_MHC	UKB
160237	rs10998337	10	70382100	PBLD	ENSG00000108187	schizophrenia	C	2769	rs192392855	unconditioned	1.58278e-07	0.784159	4.14187e-08	0.20519	0.0106511	15.6589	OID20839	no_MHC	UKB
160238	rs10998337	10	70382100	PBLD	ENSG00000108187	schizophrenia	C	2711	rs4354603	unconditioned	8.64854e-44	0.783333	2.25703e-44	0.204416	0.0122516	99.1564	OID20839	no_MHC	UKB
160239	rs10998337	10	70382100	PBLD	ENSG00000108187	schizophrenia	C	2711	rs60551113	unconditioned	0.0310725	0.646064	0.00810904	0.168458	0.146297	3.47143	OID20839	no_MHC	UKB
160240	rs10998337	10	70382100	PBLD	ENSG00000108187	schizophrenia	C	2713	rs61856466	unconditioned	3.33041e-12	0.786936	8.69224e-13	0.205379	0.00768408	26.4279	OID20839	no_MHC	UKB
160241	rs10998337	10	70382100	PBLD	ENSG00000108187	schizophrenia	C	2712	rs61857322	unconditioned	0.00328173	0.783009	0.000856459	0.204339	0.00851421	5.71938	OID20839	no_MHC	UKB
160242	rs10998337	10	70382100	PBLD	ENSG00000108187	schizophrenia	C	2711	rs7903155	unconditioned	0.00214357	0.779854	0.000559411	0.203506	0.0139373	6.14528	OID20839	no_MHC	UKB
160243	rs10998337	10	70382100	PBLD	ENSG00000108187	schizophrenia	C	2711	rs9299498	unconditioned	0.0573964	0.71185	0.0149789	0.185743	0.0300325	2.85777	OID20839	no_MHC	UKB
160244	rs10998337	10	70382100	PBLD	ENSG00000108187	schizophrenia	C	2711	rs9988687	unconditioned	3.37396e-05	0.789471	8.80508e-06	0.206025	0.00446109	10.2968	OID20839	no_MHC	UKB
160245	rs12269441	10	70249582	PBLD	ENSG00000108187	anxiety_pgc_2026	C	2789	unconditioned	unconditioned	0	0.887173	0	0.110102	0.00272563	2062.97	OID20839	no_MHC	UKB
160246	rs12269441	10	70249582	PBLD	ENSG00000108187	anxiety_pgc_2026	C	2526	rs1080639	unconditioned	6.5223e-19	0.893078	7.5105e-20	0.102835	0.00408698	41.8739	OID20839	no_MHC	UKB
160247	rs12269441	10	70249582	PBLD	ENSG00000108187	anxiety_pgc_2026	C	2525	rs112714720	unconditioned	2.02228e-57	0.890791	2.32865e-58	0.102567	0.00664119	130.543	OID20839	no_MHC	UKB
160248	rs12269441	10	70249582	PBLD	ENSG00000108187	anxiety_pgc_2026	C	2525	rs12764624	unconditioned	2.57147e-12	0.892689	2.96097e-13	0.102786	0.00452517	26.6865	OID20839	no_MHC	UKB
160249	rs12269441	10	70249582	PBLD	ENSG00000108187	anxiety_pgc_2026	C	2527	rs142371108	unconditioned	4.65287e-16	0.81744	5.36909e-17	0.0942387	0.0883209	35.3039	OID20839	no_MHC	UKB
160250	rs12269441	10	70249582	PBLD	ENSG00000108187	anxiety_pgc_2026	C	2525	rs143238653	unconditioned	1.59799e-16	0.887867	1.84014e-17	0.102231	0.00990275	36.3726	OID20839	no_MHC	UKB
160251	rs12269441	10	70249582	PBLD	ENSG00000108187	anxiety_pgc_2026	C	2525	rs151273027	unconditioned	6.36267e-05	0.888643	7.32678e-06	0.102321	0.00896567	9.66248	OID20839	no_MHC	UKB
160252	rs12269441	10	70249582	PBLD	ENSG00000108187	anxiety_pgc_2026	C	2525	rs16925541	unconditioned	1.24259e-23	0.88939	1.43086e-24	0.102406	0.00820339	52.7423	OID20839	no_MHC	UKB
160253	rs12269441	10	70249582	PBLD	ENSG00000108187	anxiety_pgc_2026	C	2525	rs186347194	unconditioned	2.78768e-11	0.872671	3.21065e-12	0.100481	0.0268476	24.3032	OID20839	no_MHC	UKB
160254	rs12269441	10	70249582	PBLD	ENSG00000108187	anxiety_pgc_2026	C	2525	rs188478208	unconditioned	0.00190137	0.885972	0.000218948	0.102012	0.009896	6.26518	OID20839	no_MHC	UKB
160255	rs12269441	10	70249582	PBLD	ENSG00000108187	anxiety_pgc_2026	C	2582	rs192392855	unconditioned	2.80999e-06	0.890708	3.24719e-07	0.102923	0.00636621	12.7823	OID20839	no_MHC	UKB
160256	rs12269441	10	70249582	PBLD	ENSG00000108187	anxiety_pgc_2026	C	2524	rs4354603	unconditioned	1.77895e-42	0.881323	2.04832e-43	0.10146	0.0172167	96.1325	OID20839	no_MHC	UKB
160257	rs12269441	10	70249582	PBLD	ENSG00000108187	anxiety_pgc_2026	C	2526	rs61856466	unconditioned	5.35814e-11	0.891801	6.17026e-12	0.102691	0.00550775	23.6498	OID20839	no_MHC	UKB
160258	rs12269441	10	70249582	PBLD	ENSG00000108187	anxiety_pgc_2026	C	2524	rs7903155	unconditioned	0.0158376	0.870703	0.00182357	0.100243	0.0113933	4.14537	OID20839	no_MHC	UKB
160259	rs12269441	10	70249582	PBLD	ENSG00000108187	anxiety_pgc_2026	C	2524	rs9299498	unconditioned	0.00595172	0.883701	0.000685292	0.101743	0.00791834	5.12408	OID20839	no_MHC	UKB
160260	rs12269441	10	70249582	PBLD	ENSG00000108187	anxiety_pgc_2026	C	2524	rs9988687	unconditioned	2.14258e-07	0.891956	2.467e-08	0.102696	0.00534785	15.3561	OID20839	no_MHC	UKB
160261	rs12269441	10	70249582	PBLD	ENSG00000108187	bipolar	C	2866	unconditioned	unconditioned	0	0.397769	0	0.599288	0.00294326	2063.77	OID20839	no_MHC	UKB
160262	rs12269441	10	70249582	PBLD	ENSG00000108187	bipolar	C	2564	rs1080639	unconditioned	2.85094e-19	0.39037	4.23082e-19	0.579283	0.0303464	42.7015	OID20839	no_MHC	UKB
160263	rs12269441	10	70249582	PBLD	ENSG00000108187	bipolar	C	2563	rs112714720	unconditioned	9.08961e-58	0.400449	1.34879e-57	0.594213	0.00533852	131.343	OID20839	no_MHC	UKB
160264	rs12269441	10	70249582	PBLD	ENSG00000108187	bipolar	C	2563	rs12764624	unconditioned	1.15692e-12	0.401619	1.71672e-12	0.595949	0.00243207	27.4853	OID20839	no_MHC	UKB
160265	rs12269441	10	70249582	PBLD	ENSG00000108187	bipolar	C	2565	rs142371108	unconditioned	2.27557e-16	0.399811	3.37676e-16	0.59328	0.00690913	36.0191	OID20839	no_MHC	UKB
160266	rs12269441	10	70249582	PBLD	ENSG00000108187	bipolar	C	2563	rs143238653	unconditioned	7.09798e-17	0.394411	1.05328e-16	0.585253	0.0203356	37.1841	OID20839	no_MHC	UKB
160267	rs12269441	10	70249582	PBLD	ENSG00000108187	bipolar	C	2563	rs151273027	unconditioned	2.86036e-05	0.399504	4.24445e-05	0.592811	0.00761388	10.462	OID20839	no_MHC	UKB
160268	rs12269441	10	70249582	PBLD	ENSG00000108187	bipolar	C	2563	rs16925541	unconditioned	4.83713e-24	0.346223	7.17961e-24	0.513749	0.140028	53.6857	OID20839	no_MHC	UKB
160269	rs12269441	10	70249582	PBLD	ENSG00000108187	bipolar	C	2563	rs186347194	unconditioned	9.40062e-12	0.29431	1.39579e-11	0.436718	0.268972	25.3902	OID20839	no_MHC	UKB
160270	rs12269441	10	70249582	PBLD	ENSG00000108187	bipolar	C	2562	rs188478208	unconditioned	0.00393107	0.191901	0.00583318	0.284242	0.514093	5.53884	OID20839	no_MHC	UKB
160271	rs12269441	10	70249582	PBLD	ENSG00000108187	bipolar	C	2620	rs192392855	unconditioned	1.25667e-06	0.398334	1.86612e-06	0.591505	0.0101584	13.587	OID20839	no_MHC	UKB
160272	rs12269441	10	70249582	PBLD	ENSG00000108187	bipolar	C	2562	rs4354603	unconditioned	6.2268e-43	0.308538	9.23974e-43	0.457595	0.233867	97.1823	OID20839	no_MHC	UKB
160273	rs12269441	10	70249582	PBLD	ENSG00000108187	bipolar	C	2564	rs61856466	unconditioned	2.40893e-11	0.400937	3.5746e-11	0.594946	0.00411743	24.4493	OID20839	no_MHC	UKB
160274	rs12269441	10	70249582	PBLD	ENSG00000108187	bipolar	C	2562	rs7903155	unconditioned	0.0067488	0.371463	0.0100143	0.551142	0.0606316	4.99839	OID20839	no_MHC	UKB
160275	rs12269441	10	70249582	PBLD	ENSG00000108187	bipolar	C	2562	rs9299498	unconditioned	0.00253955	0.377103	0.00376835	0.559514	0.0570747	5.97577	OID20839	no_MHC	UKB
160276	rs12269441	10	70249582	PBLD	ENSG00000108187	bipolar	C	2562	rs9988687	unconditioned	9.64095e-08	0.401343	1.43059e-07	0.595537	0.00311902	16.1547	OID20839	no_MHC	UKB
160277	rs12269441	10	70249582	PBLD	ENSG00000108187	bipolar_noukb	C	2870	unconditioned	unconditioned	0	0.339705	0	0.657996	0.00229856	2063.93	OID20839	no_MHC	UKB
160278	rs12269441	10	70249582	PBLD	ENSG00000108187	bipolar_noukb	C	2566	rs1080639	unconditioned	2.40946e-19	0.32992	4.60438e-19	0.630425	0.0396549	42.8697	OID20839	no_MHC	UKB
160279	rs12269441	10	70249582	PBLD	ENSG00000108187	bipolar_noukb	C	2565	rs112714720	unconditioned	7.75927e-58	0.341872	1.4826e-57	0.653229	0.00489904	131.501	OID20839	no_MHC	UKB
160280	rs12269441	10	70249582	PBLD	ENSG00000108187	bipolar_noukb	C	2565	rs12764624	unconditioned	9.87608e-13	0.342838	1.88707e-12	0.655074	0.00208751	27.6435	OID20839	no_MHC	UKB
160281	rs12269441	10	70249582	PBLD	ENSG00000108187	bipolar_noukb	C	2567	rs142371108	unconditioned	1.943e-16	0.341393	3.71267e-16	0.652326	0.00628077	36.1771	OID20839	no_MHC	UKB
160282	rs12269441	10	70249582	PBLD	ENSG00000108187	bipolar_noukb	C	2565	rs143238653	unconditioned	6.0072e-17	0.333819	1.14787e-16	0.637841	0.0283397	37.351	OID20839	no_MHC	UKB
160283	rs12269441	10	70249582	PBLD	ENSG00000108187	bipolar_noukb	C	2565	rs151273027	unconditioned	2.44312e-05	0.341232	4.6682e-05	0.652006	0.00669104	10.6197	OID20839	no_MHC	UKB
160284	rs12269441	10	70249582	PBLD	ENSG00000108187	bipolar_noukb	C	2565	rs16925541	unconditioned	4.02514e-24	0.288105	7.69324e-24	0.550494	0.1614	53.8695	OID20839	no_MHC	UKB
160285	rs12269441	10	70249582	PBLD	ENSG00000108187	bipolar_noukb	C	2565	rs186347194	unconditioned	5.83785e-12	0.182779	1.11696e-11	0.349245	0.467975	25.8667	OID20839	no_MHC	UKB
160286	rs12269441	10	70249582	PBLD	ENSG00000108187	bipolar_noukb	C	2564	rs188478208	unconditioned	0.00331264	0.161713	0.00632959	0.308471	0.520174	5.71001	OID20839	no_MHC	UKB
160287	rs12269441	10	70249582	PBLD	ENSG00000108187	bipolar_noukb	C	2622	rs192392855	unconditioned	1.07333e-06	0.340218	2.05208e-06	0.650447	0.00933255	13.7447	OID20839	no_MHC	UKB
160288	rs12269441	10	70249582	PBLD	ENSG00000108187	bipolar_noukb	C	2564	rs4354603	unconditioned	5.91172e-43	0.292956	1.12957e-42	0.559614	0.14743	97.2342	OID20839	no_MHC	UKB
160289	rs12269441	10	70249582	PBLD	ENSG00000108187	bipolar_noukb	C	2566	rs61856466	unconditioned	2.05684e-11	0.342335	3.93015e-11	0.654121	0.00354425	24.6073	OID20839	no_MHC	UKB
160290	rs12269441	10	70249582	PBLD	ENSG00000108187	bipolar_noukb	C	2564	rs7903155	unconditioned	0.00575212	0.316631	0.0109908	0.604938	0.0616874	5.15819	OID20839	no_MHC	UKB
160291	rs12269441	10	70249582	PBLD	ENSG00000108187	bipolar_noukb	C	2564	rs9299498	unconditioned	0.00216359	0.32131	0.00413405	0.613881	0.058511	6.13599	OID20839	no_MHC	UKB
160292	rs12269441	10	70249582	PBLD	ENSG00000108187	bipolar_noukb	C	2564	rs9988687	unconditioned	8.23266e-08	0.342712	1.57305e-07	0.654831	0.00245651	16.3126	OID20839	no_MHC	UKB
160293	rs12269441	10	70249582	PBLD	ENSG00000108187	depression_Als_noukb_included	C	2737	unconditioned	unconditioned	0	0.94892	0	0.0464745	0.00460521	2062.9	OID20839	no_MHC	UKB
160294	rs12269441	10	70249582	PBLD	ENSG00000108187	depression_Als_noukb_included	C	2496	rs1080639	unconditioned	6.928e-19	0.948631	3.05264e-20	0.0417894	0.00957967	41.8135	OID20839	no_MHC	UKB
160295	rs12269441	10	70249582	PBLD	ENSG00000108187	depression_Als_noukb_included	C	2495	rs112714720	unconditioned	2.14821e-57	0.946503	9.46476e-59	0.04169	0.0118069	130.483	OID20839	no_MHC	UKB
160296	rs12269441	10	70249582	PBLD	ENSG00000108187	depression_Als_noukb_included	C	2495	rs12764624	unconditioned	2.72689e-12	0.946611	1.20143e-13	0.0416948	0.0116939	26.6279	OID20839	no_MHC	UKB
160297	rs12269441	10	70249582	PBLD	ENSG00000108187	depression_Als_noukb_included	C	2497	rs142371108	unconditioned	5.40287e-16	0.94931	2.38127e-17	0.0418312	0.00885873	35.1544	OID20839	no_MHC	UKB
160298	rs12269441	10	70249582	PBLD	ENSG00000108187	depression_Als_noukb_included	C	2495	rs143238653	unconditioned	1.70187e-16	0.945728	7.49837e-18	0.0416558	0.0126166	36.3096	OID20839	no_MHC	UKB
160299	rs12269441	10	70249582	PBLD	ENSG00000108187	depression_Als_noukb_included	C	2495	rs151273027	unconditioned	6.70304e-05	0.936204	2.95379e-06	0.0412328	0.0224928	9.61036	OID20839	no_MHC	UKB
160300	rs12269441	10	70249582	PBLD	ENSG00000108187	depression_Als_noukb_included	C	2495	rs16925541	unconditioned	1.3321e-23	0.953469	5.86802e-25	0.0419968	0.00453455	52.6727	OID20839	no_MHC	UKB
160301	rs12269441	10	70249582	PBLD	ENSG00000108187	depression_Als_noukb_included	C	2495	rs186347194	unconditioned	2.99247e-11	0.936925	1.31877e-12	0.0412681	0.0218073	24.2323	OID20839	no_MHC	UKB
160302	rs12269441	10	70249582	PBLD	ENSG00000108187	depression_Als_noukb_included	C	2495	rs188478208	unconditioned	0.00201977	0.94098	8.8996e-05	0.0414464	0.0154644	6.20477	OID20839	no_MHC	UKB
160303	rs12269441	10	70249582	PBLD	ENSG00000108187	depression_Als_noukb_included	C	2552	rs192392855	unconditioned	2.95375e-06	0.93626	1.33871e-07	0.0424123	0.0213245	12.7324	OID20839	no_MHC	UKB
160304	rs12269441	10	70249582	PBLD	ENSG00000108187	depression_Als_noukb_included	C	2494	rs4354603	unconditioned	1.91911e-42	0.95102	8.45296e-44	0.0418818	0.00709847	96.0567	OID20839	no_MHC	UKB
160305	rs12269441	10	70249582	PBLD	ENSG00000108187	depression_Als_noukb_included	C	2496	rs61856466	unconditioned	5.72294e-11	0.952513	2.52183e-12	0.0419672	0.00551991	23.584	OID20839	no_MHC	UKB
160306	rs12269441	10	70249582	PBLD	ENSG00000108187	depression_Als_noukb_included	C	2494	rs7903155	unconditioned	0.0173474	0.923761	0.000764089	0.0406708	0.0174564	4.05431	OID20839	no_MHC	UKB
160307	rs12269441	10	70249582	PBLD	ENSG00000108187	depression_Als_noukb_included	C	2494	rs9299498	unconditioned	0.00637825	0.946238	0.000280938	0.0416729	0.00543046	5.05486	OID20839	no_MHC	UKB
160308	rs12269441	10	70249582	PBLD	ENSG00000108187	depression_Als_noukb_included	C	2494	rs9988687	unconditioned	1.93409e-07	0.805131	8.51897e-09	0.0353035	0.159565	15.4585	OID20839	no_MHC	UKB
160309	rs12269441	10	70249582	PBLD	ENSG00000108187	depression_Als_ukb_included	C	2863	unconditioned	unconditioned	0	0.925083	0	0.0718048	0.00311188	2062.93	OID20839	no_MHC	UKB
160310	rs12269441	10	70249582	PBLD	ENSG00000108187	depression_Als_ukb_included	C	2552	rs1080639	unconditioned	6.79989e-19	0.931086	4.58621e-20	0.0627913	0.00612272	41.8322	OID20839	no_MHC	UKB
160311	rs12269441	10	70249582	PBLD	ENSG00000108187	depression_Als_ukb_included	C	2551	rs112714720	unconditioned	2.11701e-57	0.932379	1.42771e-58	0.062875	0.00474643	130.497	OID20839	no_MHC	UKB
160312	rs12269441	10	70249582	PBLD	ENSG00000108187	depression_Als_ukb_included	C	2551	rs12764624	unconditioned	2.68741e-12	0.932958	1.81237e-13	0.0629141	0.00412792	26.6424	OID20839	no_MHC	UKB
160313	rs12269441	10	70249582	PBLD	ENSG00000108187	depression_Als_ukb_included	C	2553	rs142371108	unconditioned	5.27769e-16	0.927152	3.56055e-17	0.0625393	0.0103088	35.1779	OID20839	no_MHC	UKB
160314	rs12269441	10	70249582	PBLD	ENSG00000108187	depression_Als_ukb_included	C	2551	rs143238653	unconditioned	1.60056e-16	0.889218	1.08026e-17	0.0599645	0.0508172	36.371	OID20839	no_MHC	UKB
160315	rs12269441	10	70249582	PBLD	ENSG00000108187	depression_Als_ukb_included	C	2551	rs151273027	unconditioned	6.62249e-05	0.924904	4.46644e-06	0.0623661	0.0126597	9.62245	OID20839	no_MHC	UKB
160316	rs12269441	10	70249582	PBLD	ENSG00000108187	depression_Als_ukb_included	C	2551	rs16925541	unconditioned	1.30091e-23	0.931118	8.77352e-25	0.06279	0.00609174	52.6964	OID20839	no_MHC	UKB
160317	rs12269441	10	70249582	PBLD	ENSG00000108187	depression_Als_ukb_included	C	2551	rs186347194	unconditioned	2.96438e-11	0.927883	1.99933e-12	0.0625719	0.00954482	24.2418	OID20839	no_MHC	UKB
160318	rs12269441	10	70249582	PBLD	ENSG00000108187	depression_Als_ukb_included	C	2551	rs188478208	unconditioned	0.00199103	0.926652	0.000134282	0.062488	0.0087346	6.2191	OID20839	no_MHC	UKB
160319	rs12269441	10	70249582	PBLD	ENSG00000108187	depression_Als_ukb_included	C	2608	rs192392855	unconditioned	2.92756e-06	0.927989	1.99005e-07	0.0630725	0.00893487	12.7413	OID20839	no_MHC	UKB
160320	rs12269441	10	70249582	PBLD	ENSG00000108187	depression_Als_ukb_included	C	2550	rs4354603	unconditioned	1.87733e-42	0.929909	1.26598e-43	0.0627011	0.00738975	96.0787	OID20839	no_MHC	UKB
160321	rs12269441	10	70249582	PBLD	ENSG00000108187	depression_Als_ukb_included	C	2552	rs61856466	unconditioned	5.58953e-11	0.930317	3.77009e-12	0.0627421	0.00694138	23.6075	OID20839	no_MHC	UKB
160322	rs12269441	10	70249582	PBLD	ENSG00000108187	depression_Als_ukb_included	C	2550	rs7903155	unconditioned	0.0165819	0.909892	0.0011182	0.0613475	0.0110608	4.09945	OID20839	no_MHC	UKB
160323	rs12269441	10	70249582	PBLD	ENSG00000108187	depression_Als_ukb_included	C	2550	rs9299498	unconditioned	0.00626159	0.928234	0.00042225	0.062593	0.00248933	5.07332	OID20839	no_MHC	UKB
160324	rs12269441	10	70249582	PBLD	ENSG00000108187	depression_Als_ukb_included	C	2550	rs9988687	unconditioned	1.57081e-07	0.653944	1.05928e-08	0.0437965	0.302259	15.6665	OID20839	no_MHC	UKB
160325	rs12269441	10	70249582	PBLD	ENSG00000108187	schizophrenia	C	2869	unconditioned	unconditioned	0	0.792957	0	0.198013	0.0090302	2063.08	OID20839	no_MHC	UKB
160326	rs12269441	10	70249582	PBLD	ENSG00000108187	schizophrenia	C	2558	rs1080639	unconditioned	5.89266e-19	0.806867	1.34262e-19	0.183832	0.00930035	41.9754	OID20839	no_MHC	UKB
160327	rs12269441	10	70249582	PBLD	ENSG00000108187	schizophrenia	C	2557	rs112714720	unconditioned	1.83002e-57	0.80643	4.16947e-58	0.183725	0.00984498	130.643	OID20839	no_MHC	UKB
160328	rs12269441	10	70249582	PBLD	ENSG00000108187	schizophrenia	C	2557	rs12764624	unconditioned	2.32828e-12	0.808222	5.30462e-13	0.184133	0.00764454	26.7859	OID20839	no_MHC	UKB
160329	rs12269441	10	70249582	PBLD	ENSG00000108187	schizophrenia	C	2559	rs142371108	unconditioned	4.54059e-16	0.797856	1.03474e-16	0.1818	0.0203441	35.3283	OID20839	no_MHC	UKB
160330	rs12269441	10	70249582	PBLD	ENSG00000108187	schizophrenia	C	2557	rs143238653	unconditioned	1.4437e-16	0.802339	3.28938e-17	0.182793	0.0148683	36.4741	OID20839	no_MHC	UKB
160331	rs12269441	10	70249582	PBLD	ENSG00000108187	schizophrenia	C	2557	rs151273027	unconditioned	5.14871e-05	0.719139	1.17394e-05	0.163851	0.116946	9.87418	OID20839	no_MHC	UKB
160332	rs12269441	10	70249582	PBLD	ENSG00000108187	schizophrenia	C	2557	rs16925541	unconditioned	1.10458e-23	0.790629	2.51692e-24	0.180125	0.029246	52.86	OID20839	no_MHC	UKB
160333	rs12269441	10	70249582	PBLD	ENSG00000108187	schizophrenia	C	2557	rs186347194	unconditioned	2.5325e-11	0.792983	5.77051e-12	0.180661	0.0263552	24.3992	OID20839	no_MHC	UKB
160334	rs12269441	10	70249582	PBLD	ENSG00000108187	schizophrenia	C	2556	rs188478208	unconditioned	0.0127688	0.62329	0.00290906	0.141782	0.21925	4.36075	OID20839	no_MHC	UKB
160335	rs12269441	10	70249582	PBLD	ENSG00000108187	schizophrenia	C	2614	rs192392855	unconditioned	2.54024e-06	0.80518	5.80535e-07	0.184002	0.0108148	12.8833	OID20839	no_MHC	UKB
160336	rs12269441	10	70249582	PBLD	ENSG00000108187	schizophrenia	C	2556	rs4354603	unconditioned	1.62265e-42	0.804241	3.6968e-43	0.183213	0.012546	96.2245	OID20839	no_MHC	UKB
160337	rs12269441	10	70249582	PBLD	ENSG00000108187	schizophrenia	C	2558	rs61856466	unconditioned	4.85477e-11	0.808012	1.10615e-11	0.184097	0.00789074	23.7485	OID20839	no_MHC	UKB
160338	rs12269441	10	70249582	PBLD	ENSG00000108187	schizophrenia	C	2556	rs7903155	unconditioned	0.0140731	0.773022	0.00320619	0.17608	0.0336183	4.26349	OID20839	no_MHC	UKB
160339	rs12269441	10	70249582	PBLD	ENSG00000108187	schizophrenia	C	2556	rs9299498	unconditioned	0.00531436	0.789155	0.00121074	0.179765	0.0245549	5.23734	OID20839	no_MHC	UKB
160340	rs12269441	10	70249582	PBLD	ENSG00000108187	schizophrenia	C	2556	rs9988687	unconditioned	1.94759e-07	0.810729	4.43709e-08	0.1847	0.00457054	15.4515	OID20839	no_MHC	UKB
160341	rs16925291	10	70035221	PBLD	ENSG00000108187	anxiety_pgc_2026	C	2741	unconditioned	unconditioned	0	0.921024	0	0.0761463	0.00282963	2062.92	OID20839	no_MHC	UKB
160342	rs16925291	10	70035221	PBLD	ENSG00000108187	anxiety_pgc_2026	C	2421	rs1080639	unconditioned	9.90796e-15	0.928426	7.03259e-16	0.0658933	0.00568065	32.2454	OID20839	no_MHC	UKB
160343	rs16925291	10	70035221	PBLD	ENSG00000108187	anxiety_pgc_2026	C	2421	rs10998161	unconditioned	0.0177115	0.911166	0.00125719	0.0646707	0.00519434	4.03354	OID20839	no_MHC	UKB
160344	rs16925291	10	70035221	PBLD	ENSG00000108187	anxiety_pgc_2026	C	2420	rs112714720	unconditioned	4.11427e-62	0.927278	2.92021e-63	0.0658089	0.00691321	141.346	OID20839	no_MHC	UKB
160345	rs16925291	10	70035221	PBLD	ENSG00000108187	anxiety_pgc_2026	C	2420	rs12764624	unconditioned	2.69033e-07	0.929333	1.90946e-08	0.0659548	0.00471169	15.1284	OID20839	no_MHC	UKB
160346	rs16925291	10	70035221	PBLD	ENSG00000108187	anxiety_pgc_2026	C	2422	rs142371108	unconditioned	5.46983e-05	0.899197	3.89568e-06	0.0640052	0.0367392	9.81368	OID20839	no_MHC	UKB
160347	rs16925291	10	70035221	PBLD	ENSG00000108187	anxiety_pgc_2026	C	2420	rs143238653	unconditioned	1.33639e-14	0.924109	9.48585e-16	0.065584	0.010307	31.9462	OID20839	no_MHC	UKB
160348	rs16925291	10	70035221	PBLD	ENSG00000108187	anxiety_pgc_2026	C	2423	rs151273027	unconditioned	0.00149355	0.918548	0.000106161	0.0652755	0.0145769	6.5066	OID20839	no_MHC	UKB
160349	rs16925291	10	70035221	PBLD	ENSG00000108187	anxiety_pgc_2026	C	2426	rs16925541	unconditioned	2.09649e-26	0.925524	1.49385e-27	0.0659396	0.00853667	59.1269	OID20839	no_MHC	UKB
160350	rs16925291	10	70035221	PBLD	ENSG00000108187	anxiety_pgc_2026	C	2420	rs186347194	unconditioned	1.45428e-12	0.907903	1.03255e-13	0.0644342	0.0276631	27.2565	OID20839	no_MHC	UKB
160351	rs16925291	10	70035221	PBLD	ENSG00000108187	anxiety_pgc_2026	C	2477	rs192392855	unconditioned	2.95162e-05	0.927129	2.10707e-06	0.0661783	0.00666145	10.4306	OID20839	no_MHC	UKB
160352	rs16925291	10	70035221	PBLD	ENSG00000108187	anxiety_pgc_2026	C	2419	rs4354603	unconditioned	3.76749e-49	0.917015	2.67379e-50	0.0650627	0.0179223	111.5	OID20839	no_MHC	UKB
160353	rs16925291	10	70035221	PBLD	ENSG00000108187	anxiety_pgc_2026	C	2421	rs61856466	unconditioned	7.10712e-13	0.928372	5.04498e-14	0.0658946	0.00573346	27.9725	OID20839	no_MHC	UKB
160354	rs16925291	10	70035221	PBLD	ENSG00000108187	anxiety_pgc_2026	C	2419	rs7903155	unconditioned	2.89304e-05	0.918278	2.05319e-06	0.0651537	0.0165372	10.4506	OID20839	no_MHC	UKB
160355	rs16925291	10	70035221	PBLD	ENSG00000108187	anxiety_pgc_2026	C	2457	rs7916828	unconditioned	0.00536754	0.902663	0.000392805	0.0660328	0.0255436	5.22739	OID20839	no_MHC	UKB
160356	rs16925291	10	70035221	PBLD	ENSG00000108187	anxiety_pgc_2026	C	2419	rs9299498	unconditioned	0.00254795	0.917621	0.000180828	0.0651091	0.0145407	5.97247	OID20839	no_MHC	UKB
160357	rs16925291	10	70035221	PBLD	ENSG00000108187	anxiety_pgc_2026	C	2419	rs9988687	unconditioned	8.15033e-05	0.931005	5.78429e-06	0.0660706	0.00283737	9.41487	OID20839	no_MHC	UKB
160358	rs16925291	10	70035221	PBLD	ENSG00000108187	bipolar	C	2835	unconditioned	unconditioned	0	0.396054	0	0.601015	0.00293057	2063.77	OID20839	no_MHC	UKB
160359	rs16925291	10	70035221	PBLD	ENSG00000108187	bipolar	C	2464	rs1080639	unconditioned	4.67108e-15	0.437721	5.30146e-15	0.496728	0.0655516	32.9974	OID20839	no_MHC	UKB
160360	rs16925291	10	70035221	PBLD	ENSG00000108187	bipolar	C	2464	rs10998161	unconditioned	0.00888113	0.456968	0.0100785	0.518573	0.00549963	4.72383	OID20839	no_MHC	UKB
160361	rs16925291	10	70035221	PBLD	ENSG00000108187	bipolar	C	2463	rs112714720	unconditioned	2.06478e-62	0.465519	2.34316e-62	0.528275	0.00620599	142.035	OID20839	no_MHC	UKB
160362	rs16925291	10	70035221	PBLD	ENSG00000108187	bipolar	C	2463	rs12764624	unconditioned	1.35228e-07	0.4671	1.53458e-07	0.53007	0.00282906	15.8163	OID20839	no_MHC	UKB
160363	rs16925291	10	70035221	PBLD	ENSG00000108187	bipolar	C	2465	rs142371108	unconditioned	2.82567e-05	0.464188	3.20675e-05	0.52678	0.00897217	10.4742	OID20839	no_MHC	UKB
160364	rs16925291	10	70035221	PBLD	ENSG00000108187	bipolar	C	2463	rs143238653	unconditioned	6.61326e-15	0.457379	7.50514e-15	0.519039	0.0235822	32.6497	OID20839	no_MHC	UKB
160365	rs16925291	10	70035221	PBLD	ENSG00000108187	bipolar	C	2466	rs151273027	unconditioned	0.000745529	0.458062	0.000863363	0.530451	0.00987748	7.20142	OID20839	no_MHC	UKB
160366	rs16925291	10	70035221	PBLD	ENSG00000108187	bipolar	C	2469	rs16925541	unconditioned	8.75381e-27	0.386462	1.03605e-26	0.457236	0.156303	60.0003	OID20839	no_MHC	UKB
160367	rs16925291	10	70035221	PBLD	ENSG00000108187	bipolar	C	2463	rs186347194	unconditioned	5.2747e-13	0.329367	5.99062e-13	0.373774	0.29686	28.2707	OID20839	no_MHC	UKB
160368	rs16925291	10	70035221	PBLD	ENSG00000108187	bipolar	C	2520	rs192392855	unconditioned	1.47728e-05	0.464019	1.67807e-05	0.527078	0.00887215	11.1227	OID20839	no_MHC	UKB
160369	rs16925291	10	70035221	PBLD	ENSG00000108187	bipolar	C	2462	rs4354603	unconditioned	1.41659e-49	0.344936	1.60756e-49	0.391173	0.263891	112.478	OID20839	no_MHC	UKB
160370	rs16925291	10	70035221	PBLD	ENSG00000108187	bipolar	C	2464	rs61856466	unconditioned	3.56882e-13	0.466179	4.05004e-13	0.529034	0.00478734	28.6614	OID20839	no_MHC	UKB
160371	rs16925291	10	70035221	PBLD	ENSG00000108187	bipolar	C	2462	rs7903155	unconditioned	1.46095e-05	0.463909	1.65791e-05	0.526439	0.00962067	11.1338	OID20839	no_MHC	UKB
160372	rs16925291	10	70035221	PBLD	ENSG00000108187	bipolar	C	2500	rs7916828	unconditioned	0.000709691	0.119263	0.00105769	0.177043	0.701926	7.25068	OID20839	no_MHC	UKB
160373	rs16925291	10	70035221	PBLD	ENSG00000108187	bipolar	C	2462	rs9299498	unconditioned	0.00128447	0.461852	0.00145763	0.524103	0.0113021	6.65741	OID20839	no_MHC	UKB
160374	rs16925291	10	70035221	PBLD	ENSG00000108187	bipolar	C	2462	rs9988687	unconditioned	4.0887e-05	0.467022	4.6399e-05	0.529979	0.00291185	10.1047	OID20839	no_MHC	UKB
160375	rs16925291	10	70035221	PBLD	ENSG00000108187	bipolar_noukb	C	2839	unconditioned	unconditioned	0	0.337729	0	0.659986	0.00228519	2063.93	OID20839	no_MHC	UKB
160376	rs16925291	10	70035221	PBLD	ENSG00000108187	bipolar_noukb	C	2468	rs1080639	unconditioned	3.97883e-15	0.372856	5.87407e-15	0.550382	0.0767614	33.1578	OID20839	no_MHC	UKB
160377	rs16925291	10	70035221	PBLD	ENSG00000108187	bipolar_noukb	C	2468	rs10998161	unconditioned	0.0076606	0.394164	0.011308	0.581828	0.00503977	4.87167	OID20839	no_MHC	UKB
160378	rs16925291	10	70035221	PBLD	ENSG00000108187	bipolar_noukb	C	2467	rs112714720	unconditioned	1.78079e-62	0.401536	2.62867e-62	0.59271	0.00575402	142.183	OID20839	no_MHC	UKB
160379	rs16925291	10	70035221	PBLD	ENSG00000108187	bipolar_noukb	C	2467	rs12764624	unconditioned	1.16634e-07	0.402869	1.72165e-07	0.594678	0.00245345	15.9642	OID20839	no_MHC	UKB
160380	rs16925291	10	70035221	PBLD	ENSG00000108187	bipolar_noukb	C	2469	rs142371108	unconditioned	2.43583e-05	0.40056	3.59568e-05	0.591284	0.00809523	10.6226	OID20839	no_MHC	UKB
160381	rs16925291	10	70035221	PBLD	ENSG00000108187	bipolar_noukb	C	2467	rs143238653	unconditioned	5.64555e-15	0.390472	8.33392e-15	0.576379	0.0331492	32.8079	OID20839	no_MHC	UKB
160382	rs16925291	10	70035221	PBLD	ENSG00000108187	bipolar_noukb	C	2470	rs151273027	unconditioned	0.000641035	0.394658	0.000966024	0.59473	0.00900519	7.35243	OID20839	no_MHC	UKB
160383	rs16925291	10	70035221	PBLD	ENSG00000108187	bipolar_noukb	C	2473	rs16925541	unconditioned	7.309e-27	0.322679	1.12515e-26	0.496551	0.180769	60.1807	OID20839	no_MHC	UKB
160384	rs16925291	10	70035221	PBLD	ENSG00000108187	bipolar_noukb	C	2467	rs186347194	unconditioned	3.20899e-13	0.200392	4.74507e-13	0.295812	0.503796	28.7676	OID20839	no_MHC	UKB
160385	rs16925291	10	70035221	PBLD	ENSG00000108187	bipolar_noukb	C	2524	rs192392855	unconditioned	1.27464e-05	0.40047	1.88296e-05	0.591587	0.00791195	11.2703	OID20839	no_MHC	UKB
160386	rs16925291	10	70035221	PBLD	ENSG00000108187	bipolar_noukb	C	2466	rs4354603	unconditioned	1.37652e-49	0.335223	2.03189e-49	0.494655	0.170122	112.507	OID20839	no_MHC	UKB
160387	rs16925291	10	70035221	PBLD	ENSG00000108187	bipolar_noukb	C	2468	rs61856466	unconditioned	3.07884e-13	0.402175	4.54479e-13	0.593662	0.00416367	28.8091	OID20839	no_MHC	UKB
160388	rs16925291	10	70035221	PBLD	ENSG00000108187	bipolar_noukb	C	2466	rs7903155	unconditioned	1.26072e-05	0.400375	1.86096e-05	0.590987	0.00860676	11.2812	OID20839	no_MHC	UKB
160389	rs16925291	10	70035221	PBLD	ENSG00000108187	bipolar_noukb	C	2504	rs7916828	unconditioned	0.000596506	0.100371	0.00114792	0.192449	0.705436	7.42442	OID20839	no_MHC	UKB
160390	rs16925291	10	70035221	PBLD	ENSG00000108187	bipolar_noukb	C	2466	rs9299498	unconditioned	0.00110478	0.398444	0.00163078	0.588135	0.0106858	6.80811	OID20839	no_MHC	UKB
160391	rs16925291	10	70035221	PBLD	ENSG00000108187	bipolar_noukb	C	2466	rs9988687	unconditioned	3.52634e-05	0.40278	5.20525e-05	0.594544	0.00258829	10.2527	OID20839	no_MHC	UKB
160392	rs16925291	10	70035221	PBLD	ENSG00000108187	depression_Als_noukb_included	C	2688	unconditioned	unconditioned	0	0.950244	0	0.0451448	0.00461163	2062.89	OID20839	no_MHC	UKB
160393	rs16925291	10	70035221	PBLD	ENSG00000108187	depression_Als_noukb_included	C	2388	rs1080639	unconditioned	1.0172e-14	0.953152	4.225e-16	0.0395822	0.00726622	32.2191	OID20839	no_MHC	UKB
160394	rs16925291	10	70035221	PBLD	ENSG00000108187	depression_Als_noukb_included	C	2388	rs10998161	unconditioned	0.0175359	0.901747	0.000730139	0.0375033	0.0424836	4.0435	OID20839	no_MHC	UKB
160395	rs16925291	10	70035221	PBLD	ENSG00000108187	depression_Als_noukb_included	C	2387	rs112714720	unconditioned	4.20796e-62	0.948772	1.74764e-63	0.0393924	0.0118352	141.323	OID20839	no_MHC	UKB
160396	rs16925291	10	70035221	PBLD	ENSG00000108187	depression_Als_noukb_included	C	2387	rs12764624	unconditioned	2.74707e-07	0.948877	1.1409e-08	0.0393967	0.0117257	15.1076	OID20839	no_MHC	UKB
160397	rs16925291	10	70035221	PBLD	ENSG00000108187	depression_Als_noukb_included	C	2389	rs142371108	unconditioned	5.63603e-05	0.917079	2.34161e-06	0.0380572	0.0448051	9.78375	OID20839	no_MHC	UKB
160398	rs16925291	10	70035221	PBLD	ENSG00000108187	depression_Als_noukb_included	C	2387	rs143238653	unconditioned	1.37066e-14	0.947993	5.69273e-16	0.03936	0.0126468	31.9209	OID20839	no_MHC	UKB
160399	rs16925291	10	70035221	PBLD	ENSG00000108187	depression_Als_noukb_included	C	2390	rs151273027	unconditioned	0.00152076	0.920623	6.32371e-05	0.0382423	0.0395511	6.48854	OID20839	no_MHC	UKB
160400	rs16925291	10	70035221	PBLD	ENSG00000108187	depression_Als_noukb_included	C	2393	rs16925541	unconditioned	2.16473e-26	0.955688	9.00874e-28	0.0397673	0.00454511	59.0949	OID20839	no_MHC	UKB
160401	rs16925291	10	70035221	PBLD	ENSG00000108187	depression_Als_noukb_included	C	2387	rs186347194	unconditioned	1.50397e-12	0.939159	6.24789e-14	0.0389932	0.021848	27.2229	OID20839	no_MHC	UKB
160402	rs16925291	10	70035221	PBLD	ENSG00000108187	depression_Als_noukb_included	C	2444	rs192392855	unconditioned	2.98718e-05	0.938134	1.27838e-06	0.0401261	0.0217084	10.4186	OID20839	no_MHC	UKB
160403	rs16925291	10	70035221	PBLD	ENSG00000108187	depression_Als_noukb_included	C	2386	rs4354603	unconditioned	3.91478e-49	0.953311	1.62539e-50	0.0395737	0.0071153	111.462	OID20839	no_MHC	UKB
160404	rs16925291	10	70035221	PBLD	ENSG00000108187	depression_Als_noukb_included	C	2388	rs61856466	unconditioned	7.30953e-13	0.954811	3.03625e-14	0.0396556	0.00553317	27.9444	OID20839	no_MHC	UKB
160405	rs16925291	10	70035221	PBLD	ENSG00000108187	depression_Als_noukb_included	C	2386	rs7903155	unconditioned	2.92517e-05	0.920968	1.21451e-06	0.0381972	0.0408041	10.4396	OID20839	no_MHC	UKB
160406	rs16925291	10	70035221	PBLD	ENSG00000108187	depression_Als_noukb_included	C	2424	rs7916828	unconditioned	0.00559788	0.936867	0.000236548	0.0395711	0.0177273	5.18537	OID20839	no_MHC	UKB
160407	rs16925291	10	70035221	PBLD	ENSG00000108187	depression_Als_noukb_included	C	2386	rs9299498	unconditioned	0.00259958	0.923706	0.000107933	0.0383164	0.0352701	5.95241	OID20839	no_MHC	UKB
160408	rs16925291	10	70035221	PBLD	ENSG00000108187	depression_Als_noukb_included	C	2386	rs9988687	unconditioned	8.37362e-05	0.956444	3.47667e-06	0.0397071	0.00376171	9.38784	OID20839	no_MHC	UKB
160409	rs16925291	10	70035221	PBLD	ENSG00000108187	depression_Als_ukb_included	C	2817	unconditioned	unconditioned	0	0.919487	0	0.0774195	0.00309306	2062.92	OID20839	no_MHC	UKB
160410	rs16925291	10	70035221	PBLD	ENSG00000108187	depression_Als_ukb_included	C	2450	rs1080639	unconditioned	2.31274e-14	0.928353	1.63508e-15	0.0656274	0.00601984	31.3978	OID20839	no_MHC	UKB
160411	rs16925291	10	70035221	PBLD	ENSG00000108187	depression_Als_ukb_included	C	2450	rs10998161	unconditioned	0.0173517	0.876659	0.00122864	0.0620319	0.0427285	4.05407	OID20839	no_MHC	UKB
160412	rs16925291	10	70035221	PBLD	ENSG00000108187	depression_Als_ukb_included	C	2449	rs112714720	unconditioned	4.12428e-62	0.929559	2.9156e-63	0.0657091	0.00473207	141.343	OID20839	no_MHC	UKB
160413	rs16925291	10	70035221	PBLD	ENSG00000108187	depression_Als_ukb_included	C	2449	rs12764624	unconditioned	2.69265e-07	0.930132	1.90351e-08	0.0657495	0.0041185	15.1276	OID20839	no_MHC	UKB
160414	rs16925291	10	70035221	PBLD	ENSG00000108187	depression_Als_ukb_included	C	2451	rs142371108	unconditioned	5.55957e-05	0.905153	3.9316e-06	0.0639796	0.0308075	9.7974	OID20839	no_MHC	UKB
160415	rs16925291	10	70035221	PBLD	ENSG00000108187	depression_Als_ukb_included	C	2449	rs143238653	unconditioned	1.28221e-14	0.886653	9.07105e-16	0.0626761	0.0506706	31.9876	OID20839	no_MHC	UKB
160416	rs16925291	10	70035221	PBLD	ENSG00000108187	depression_Als_ukb_included	C	2452	rs151273027	unconditioned	0.00151258	0.913008	0.000106954	0.0645375	0.0208351	6.49394	OID20839	no_MHC	UKB
160417	rs16925291	10	70035221	PBLD	ENSG00000108187	depression_Als_ukb_included	C	2455	rs16925541	unconditioned	2.10273e-26	0.928284	1.48707e-27	0.0656428	0.00607319	59.124	OID20839	no_MHC	UKB
160418	rs16925291	10	70035221	PBLD	ENSG00000108187	depression_Als_ukb_included	C	2449	rs186347194	unconditioned	1.48201e-12	0.925119	1.04776e-13	0.0653952	0.0094858	27.2376	OID20839	no_MHC	UKB
160419	rs16925291	10	70035221	PBLD	ENSG00000108187	depression_Als_ukb_included	C	2506	rs192392855	unconditioned	2.94024e-05	0.925081	2.09433e-06	0.0658844	0.00900292	10.4344	OID20839	no_MHC	UKB
160420	rs16925291	10	70035221	PBLD	ENSG00000108187	depression_Als_ukb_included	C	2448	rs4354603	unconditioned	3.80885e-49	0.927114	2.69242e-50	0.0655289	0.00735748	111.489	OID20839	no_MHC	UKB
160421	rs16925291	10	70035221	PBLD	ENSG00000108187	depression_Als_ukb_included	C	2450	rs61856466	unconditioned	7.10052e-13	0.927509	5.02024e-14	0.0655703	0.00692033	27.9734	OID20839	no_MHC	UKB
160422	rs16925291	10	70035221	PBLD	ENSG00000108187	depression_Als_ukb_included	C	2448	rs7903155	unconditioned	2.88871e-05	0.916077	2.04198e-06	0.0647369	0.0191552	10.4521	OID20839	no_MHC	UKB
160423	rs16925291	10	70035221	PBLD	ENSG00000108187	depression_Als_ukb_included	C	2486	rs7916828	unconditioned	0.00594606	0.921213	0.000421499	0.065295	0.00712442	5.12503	OID20839	no_MHC	UKB
160424	rs16925291	10	70035221	PBLD	ENSG00000108187	depression_Als_ukb_included	C	2448	rs9299498	unconditioned	0.00261412	0.914809	0.000184788	0.0646487	0.0177435	5.94683	OID20839	no_MHC	UKB
160425	rs16925291	10	70035221	PBLD	ENSG00000108187	depression_Als_ukb_included	C	2448	rs9988687	unconditioned	8.16969e-05	0.931736	5.77502e-06	0.0658607	0.00231564	9.4125	OID20839	no_MHC	UKB
160426	rs16925291	10	70035221	PBLD	ENSG00000108187	schizophrenia	C	2830	unconditioned	unconditioned	0	0.800342	0	0.190543	0.00911431	2063.06	OID20839	no_MHC	UKB
160427	rs16925291	10	70035221	PBLD	ENSG00000108187	schizophrenia	C	2451	rs1080639	unconditioned	8.95047e-15	0.838797	1.47101e-15	0.137833	0.02337	32.3471	OID20839	no_MHC	UKB
160428	rs16925291	10	70035221	PBLD	ENSG00000108187	schizophrenia	C	2451	rs10998161	unconditioned	0.0162832	0.837734	0.00267598	0.137667	0.00563946	4.11762	OID20839	no_MHC	UKB
160429	rs16925291	10	70035221	PBLD	ENSG00000108187	schizophrenia	C	2450	rs112714720	unconditioned	3.76769e-62	0.849952	6.19185e-63	0.139671	0.0103763	141.434	OID20839	no_MHC	UKB
160430	rs16925291	10	70035221	PBLD	ENSG00000108187	schizophrenia	C	2450	rs12764624	unconditioned	2.46663e-07	0.851943	4.05361e-08	0.139999	0.00805861	15.2152	OID20839	no_MHC	UKB
160431	rs16925291	10	70035221	PBLD	ENSG00000108187	schizophrenia	C	2452	rs142371108	unconditioned	5.1355e-05	0.844483	8.44224e-06	0.138808	0.0166488	9.87675	OID20839	no_MHC	UKB
160432	rs16925291	10	70035221	PBLD	ENSG00000108187	schizophrenia	C	2450	rs143238653	unconditioned	1.22203e-14	0.845409	2.00837e-15	0.138925	0.0156664	32.0357	OID20839	no_MHC	UKB
160433	rs16925291	10	70035221	PBLD	ENSG00000108187	schizophrenia	C	2453	rs151273027	unconditioned	0.00134396	0.827125	0.000223881	0.137751	0.0335554	6.61213	OID20839	no_MHC	UKB
160434	rs16925291	10	70035221	PBLD	ENSG00000108187	schizophrenia	C	2456	rs16925541	unconditioned	1.8767e-26	0.828567	3.18944e-27	0.140784	0.0306494	59.2377	OID20839	no_MHC	UKB
160435	rs16925291	10	70035221	PBLD	ENSG00000108187	schizophrenia	C	2450	rs186347194	unconditioned	1.33704e-12	0.835187	2.19758e-13	0.137245	0.0275678	27.3406	OID20839	no_MHC	UKB
160436	rs16925291	10	70035221	PBLD	ENSG00000108187	schizophrenia	C	2507	rs192392855	unconditioned	2.70396e-05	0.849279	4.4626e-06	0.140154	0.0105352	10.5182	OID20839	no_MHC	UKB
160437	rs16925291	10	70035221	PBLD	ENSG00000108187	schizophrenia	C	2449	rs4354603	unconditioned	3.47834e-49	0.847553	5.71591e-50	0.139264	0.0131834	111.58	OID20839	no_MHC	UKB
160438	rs16925291	10	70035221	PBLD	ENSG00000108187	schizophrenia	C	2451	rs61856466	unconditioned	6.52024e-13	0.851711	1.07162e-13	0.139973	0.00831678	28.0587	OID20839	no_MHC	UKB
160439	rs16925291	10	70035221	PBLD	ENSG00000108187	schizophrenia	C	2449	rs7903155	unconditioned	2.66426e-05	0.845755	4.37814e-06	0.138966	0.0152477	10.533	OID20839	no_MHC	UKB
160440	rs16925291	10	70035221	PBLD	ENSG00000108187	schizophrenia	C	2487	rs7916828	unconditioned	0.0030476	0.512644	0.000645601	0.108223	0.37544	5.7934	OID20839	no_MHC	UKB
160441	rs16925291	10	70035221	PBLD	ENSG00000108187	schizophrenia	C	2449	rs9299498	unconditioned	0.00234032	0.843557	0.000384581	0.138605	0.0151126	6.05747	OID20839	no_MHC	UKB
160442	rs16925291	10	70035221	PBLD	ENSG00000108187	schizophrenia	C	2449	rs9988687	unconditioned	7.48305e-05	0.854643	1.22968e-05	0.140438	0.00483203	9.50029	OID20839	no_MHC	UKB
160443	rs3814182	10	69934258	PBLD	ENSG00000108187	anxiety_pgc_2026	C	2745	unconditioned	unconditioned	0	0.934411	0	0.062718	0.00287076	2062.9	OID20839	no_MHC	UKB
160444	rs3814182	10	69934258	PBLD	ENSG00000108187	anxiety_pgc_2026	C	2446	rs1080639	unconditioned	1.15329e-18	0.94194	6.58143e-20	0.0537491	0.00431063	41.3039	OID20839	no_MHC	UKB
160445	rs3814182	10	69934258	PBLD	ENSG00000108187	anxiety_pgc_2026	C	2445	rs112714720	unconditioned	2.80254e-57	0.939397	1.59927e-58	0.0535996	0.00700356	130.217	OID20839	no_MHC	UKB
160446	rs3814182	10	69934258	PBLD	ENSG00000108187	anxiety_pgc_2026	C	2445	rs12764624	unconditioned	3.48546e-12	0.941507	1.98889e-13	0.0537201	0.00477264	26.3824	OID20839	no_MHC	UKB
160447	rs3814182	10	69934258	PBLD	ENSG00000108187	anxiety_pgc_2026	C	2445	rs141514578	unconditioned	0.00244227	0.93801	0.000139367	0.0535213	0.0058873	6.01483	OID20839	no_MHC	UKB
160448	rs3814182	10	69934258	PBLD	ENSG00000108187	anxiety_pgc_2026	C	2447	rs142371108	unconditioned	1.41233e-15	0.858189	8.09391e-17	0.049089	0.0927221	34.1935	OID20839	no_MHC	UKB
160449	rs3814182	10	69934258	PBLD	ENSG00000108187	anxiety_pgc_2026	C	2445	rs143238653	unconditioned	1.64077e-15	0.936145	9.36364e-17	0.0534141	0.0104412	34.0436	OID20839	no_MHC	UKB
160450	rs3814182	10	69934258	PBLD	ENSG00000108187	anxiety_pgc_2026	C	2444	rs150665198	unconditioned	0.0282219	0.901273	0.00161027	0.0514069	0.0174875	3.56766	OID20839	no_MHC	UKB
160451	rs3814182	10	69934258	PBLD	ENSG00000108187	anxiety_pgc_2026	C	2445	rs151273027	unconditioned	5.85107e-05	0.937492	3.33909e-06	0.053492	0.00895377	9.7463	OID20839	no_MHC	UKB
160452	rs3814182	10	69934258	PBLD	ENSG00000108187	anxiety_pgc_2026	C	2445	rs16925541	unconditioned	8.29784e-23	0.937839	4.73531e-24	0.0535108	0.00865026	50.8435	OID20839	no_MHC	UKB
160453	rs3814182	10	69934258	PBLD	ENSG00000108187	anxiety_pgc_2026	C	2445	rs186347194	unconditioned	2.09663e-10	0.919234	1.19693e-11	0.0524492	0.0283167	22.2855	OID20839	no_MHC	UKB
160454	rs3814182	10	69934258	PBLD	ENSG00000108187	anxiety_pgc_2026	C	2502	rs192392855	unconditioned	6.78785e-06	0.9393	3.90128e-07	0.0539791	0.00671367	11.9004	OID20839	no_MHC	UKB
160455	rs3814182	10	69934258	PBLD	ENSG00000108187	anxiety_pgc_2026	C	2444	rs4354603	unconditioned	5.03362e-41	0.928836	2.87206e-42	0.0529789	0.0181846	92.7898	OID20839	no_MHC	UKB
160456	rs3814182	10	69934258	PBLD	ENSG00000108187	anxiety_pgc_2026	C	2446	rs61856466	unconditioned	1.62846e-10	0.94052	9.29403e-12	0.0536719	0.00580852	22.5382	OID20839	no_MHC	UKB
160457	rs3814182	10	69934258	PBLD	ENSG00000108187	anxiety_pgc_2026	C	2444	rs7903155	unconditioned	0.0157143	0.916792	0.000896621	0.0522956	0.0143019	4.15318	OID20839	no_MHC	UKB
160458	rs3814182	10	69934258	PBLD	ENSG00000108187	anxiety_pgc_2026	C	2444	rs9299498	unconditioned	0.0161605	0.921326	0.000922079	0.0525595	0.00903198	4.12518	OID20839	no_MHC	UKB
160459	rs3814182	10	69934258	PBLD	ENSG00000108187	anxiety_pgc_2026	C	2444	rs9988687	unconditioned	6.93553e-08	0.940715	3.95724e-09	0.0536692	0.00561583	16.484	OID20839	no_MHC	UKB
160460	rs3814182	10	69934258	PBLD	ENSG00000108187	bipolar	C	2843	unconditioned	unconditioned	0	0.524166	0	0.471955	0.00387853	2063.48	OID20839	no_MHC	UKB
160461	rs3814182	10	69934258	PBLD	ENSG00000108187	bipolar	C	2491	rs1080639	unconditioned	6.27957e-19	0.512881	5.47659e-19	0.447258	0.0398603	41.9118	OID20839	no_MHC	UKB
160462	rs3814182	10	69934258	PBLD	ENSG00000108187	bipolar	C	2490	rs112714720	unconditioned	1.58177e-57	0.530415	1.3793e-57	0.462514	0.00707115	130.789	OID20839	no_MHC	UKB
160463	rs3814182	10	69934258	PBLD	ENSG00000108187	bipolar	C	2490	rs12764624	unconditioned	1.97131e-12	0.53247	1.71896e-12	0.464305	0.00322445	26.9523	OID20839	no_MHC	UKB
160464	rs3814182	10	69934258	PBLD	ENSG00000108187	bipolar	C	2490	rs141514578	unconditioned	0.0012927	0.496606	0.00112744	0.43305	0.0679239	6.65102	OID20839	no_MHC	UKB
160465	rs3814182	10	69934258	PBLD	ENSG00000108187	bipolar	C	2492	rs142371108	unconditioned	8.70923e-16	0.529297	7.59476e-16	0.461557	0.00914677	34.677	OID20839	no_MHC	UKB
160466	rs3814182	10	69934258	PBLD	ENSG00000108187	bipolar	C	2490	rs143238653	unconditioned	9.10967e-16	0.519874	7.94396e-16	0.453322	0.0268044	34.632	OID20839	no_MHC	UKB
160467	rs3814182	10	69934258	PBLD	ENSG00000108187	bipolar	C	2489	rs150665198	unconditioned	0.00539004	0.172257	0.00470003	0.149537	0.668116	5.2232	OID20839	no_MHC	UKB
160468	rs3814182	10	69934258	PBLD	ENSG00000108187	bipolar	C	2490	rs151273027	unconditioned	3.30409e-05	0.529424	2.88117e-05	0.46165	0.00886363	10.3178	OID20839	no_MHC	UKB
160469	rs3814182	10	69934258	PBLD	ENSG00000108187	bipolar	C	2490	rs16925541	unconditioned	3.88662e-23	0.439284	3.39064e-23	0.383049	0.177667	51.6019	OID20839	no_MHC	UKB
160470	rs3814182	10	69934258	PBLD	ENSG00000108187	bipolar	C	2490	rs186347194	unconditioned	8.18028e-11	0.358732	7.14057e-11	0.312809	0.328458	23.2267	OID20839	no_MHC	UKB
160471	rs3814182	10	69934258	PBLD	ENSG00000108187	bipolar	C	2547	rs192392855	unconditioned	3.81577e-06	0.528009	3.33151e-06	0.460989	0.0109955	12.4764	OID20839	no_MHC	UKB
160472	rs3814182	10	69934258	PBLD	ENSG00000108187	bipolar	C	2489	rs4354603	unconditioned	2.06403e-41	0.381029	1.7998e-41	0.331964	0.287008	93.6813	OID20839	no_MHC	UKB
160473	rs3814182	10	69934258	PBLD	ENSG00000108187	bipolar	C	2491	rs61856466	unconditioned	9.19882e-11	0.531272	8.02152e-11	0.463272	0.00545578	23.1094	OID20839	no_MHC	UKB
160474	rs3814182	10	69934258	PBLD	ENSG00000108187	bipolar	C	2489	rs7903155	unconditioned	0.0082425	0.509495	0.00718732	0.444241	0.0308337	4.79845	OID20839	no_MHC	UKB
160475	rs3814182	10	69934258	PBLD	ENSG00000108187	bipolar	C	2489	rs9299498	unconditioned	0.00872688	0.502226	0.0076097	0.437889	0.0435484	4.74135	OID20839	no_MHC	UKB
160476	rs3814182	10	69934258	PBLD	ENSG00000108187	bipolar	C	2489	rs9988687	unconditioned	3.92236e-08	0.531983	3.42024e-08	0.463877	0.00413972	17.054	OID20839	no_MHC	UKB
160477	rs3814182	10	69934258	PBLD	ENSG00000108187	bipolar_noukb	C	2846	unconditioned	unconditioned	0	0.478178	0	0.518586	0.00323552	2063.57	OID20839	no_MHC	UKB
160478	rs3814182	10	69934258	PBLD	ENSG00000108187	bipolar_noukb	C	2494	rs1080639	unconditioned	5.63254e-19	0.460036	5.935e-19	0.484684	0.0552801	42.0206	OID20839	no_MHC	UKB
160479	rs3814182	10	69934258	PBLD	ENSG00000108187	bipolar_noukb	C	2493	rs112714720	unconditioned	1.44203e-57	0.483604	1.51916e-57	0.509466	0.00693006	130.881	OID20839	no_MHC	UKB
160480	rs3814182	10	69934258	PBLD	ENSG00000108187	bipolar_noukb	C	2493	rs12764624	unconditioned	1.79759e-12	0.485539	1.89373e-12	0.511504	0.0029564	27.0446	OID20839	no_MHC	UKB
160481	rs3814182	10	69934258	PBLD	ENSG00000108187	bipolar_noukb	C	2493	rs141514578	unconditioned	0.00117402	0.451005	0.00123694	0.475106	0.0714783	6.74732	OID20839	no_MHC	UKB
160482	rs3814182	10	69934258	PBLD	ENSG00000108187	bipolar_noukb	C	2495	rs142371108	unconditioned	7.94129e-16	0.482646	8.3664e-16	0.508474	0.00887946	34.7693	OID20839	no_MHC	UKB
160483	rs3814182	10	69934258	PBLD	ENSG00000108187	bipolar_noukb	C	2493	rs143238653	unconditioned	8.19402e-16	0.467645	8.63291e-16	0.492654	0.0397009	34.738	OID20839	no_MHC	UKB
160484	rs3814182	10	69934258	PBLD	ENSG00000108187	bipolar_noukb	C	2492	rs150665198	unconditioned	0.0046288	0.147925	0.00487633	0.155149	0.687421	5.37546	OID20839	no_MHC	UKB
160485	rs3814182	10	69934258	PBLD	ENSG00000108187	bipolar_noukb	C	2493	rs151273027	unconditioned	3.01417e-05	0.482974	3.17541e-05	0.508803	0.0081618	10.4096	OID20839	no_MHC	UKB
160486	rs3814182	10	69934258	PBLD	ENSG00000108187	bipolar_noukb	C	2493	rs16925541	unconditioned	3.38508e-23	0.382601	3.568e-23	0.403061	0.214338	51.7401	OID20839	no_MHC	UKB
160487	rs3814182	10	69934258	PBLD	ENSG00000108187	bipolar_noukb	C	2493	rs186347194	unconditioned	4.93544e-11	0.216448	5.21207e-11	0.228024	0.555528	23.732	OID20839	no_MHC	UKB
160488	rs3814182	10	69934258	PBLD	ENSG00000108187	bipolar_noukb	C	2550	rs192392855	unconditioned	3.48034e-06	0.48159	3.67043e-06	0.507884	0.010519	12.5684	OID20839	no_MHC	UKB
160489	rs3814182	10	69934258	PBLD	ENSG00000108187	bipolar_noukb	C	2492	rs4354603	unconditioned	2.12103e-41	0.391593	2.23446e-41	0.412338	0.196069	93.6541	OID20839	no_MHC	UKB
160490	rs3814182	10	69934258	PBLD	ENSG00000108187	bipolar_noukb	C	2494	rs61856466	unconditioned	8.38954e-11	0.484531	8.83846e-11	0.510453	0.00501627	23.2015	OID20839	no_MHC	UKB
160491	rs3814182	10	69934258	PBLD	ENSG00000108187	bipolar_noukb	C	2492	rs7903155	unconditioned	0.00749996	0.463629	0.00790103	0.48839	0.0325795	4.89286	OID20839	no_MHC	UKB
160492	rs3814182	10	69934258	PBLD	ENSG00000108187	bipolar_noukb	C	2492	rs9299498	unconditioned	0.00793047	0.456389	0.00835457	0.480749	0.0465771	4.83704	OID20839	no_MHC	UKB
160493	rs3814182	10	69934258	PBLD	ENSG00000108187	bipolar_noukb	C	2492	rs9988687	unconditioned	3.57817e-08	0.485294	3.76952e-08	0.511242	0.00346421	17.1458	OID20839	no_MHC	UKB
160494	rs3814182	10	69934258	PBLD	ENSG00000108187	depression_Als_noukb_included	C	2717	unconditioned	unconditioned	0	0.948871	0	0.0465245	0.00460497	2062.89	OID20839	no_MHC	UKB
160495	rs3814182	10	69934258	PBLD	ENSG00000108187	depression_Als_noukb_included	C	2416	rs1080639	unconditioned	1.16247e-18	0.949443	5.01818e-20	0.0409762	0.00958132	41.296	OID20839	no_MHC	UKB
160496	rs3814182	10	69934258	PBLD	ENSG00000108187	depression_Als_noukb_included	C	2415	rs112714720	unconditioned	2.82487e-57	0.947305	1.21934e-58	0.0408783	0.0118169	130.209	OID20839	no_MHC	UKB
160497	rs3814182	10	69934258	PBLD	ENSG00000108187	depression_Als_noukb_included	C	2415	rs12764624	unconditioned	3.50753e-12	0.947413	1.51401e-13	0.040883	0.0117038	26.3761	OID20839	no_MHC	UKB
160498	rs3814182	10	69934258	PBLD	ENSG00000108187	depression_Als_noukb_included	C	2415	rs141514578	unconditioned	0.00237348	0.911471	0.00010261	0.0393578	0.0466947	6.0434	OID20839	no_MHC	UKB
160499	rs3814182	10	69934258	PBLD	ENSG00000108187	depression_Als_noukb_included	C	2417	rs142371108	unconditioned	1.56333e-15	0.950116	6.75044e-17	0.0410172	0.00886633	34.092	OID20839	no_MHC	UKB
160500	rs3814182	10	69934258	PBLD	ENSG00000108187	depression_Als_noukb_included	C	2415	rs143238653	unconditioned	1.65855e-15	0.946528	7.1592e-17	0.0408448	0.0126272	34.0328	OID20839	no_MHC	UKB
160501	rs3814182	10	69934258	PBLD	ENSG00000108187	depression_Als_noukb_included	C	2414	rs150665198	unconditioned	0.0285111	0.909812	0.00123032	0.0392392	0.0212079	3.55746	OID20839	no_MHC	UKB
160502	rs3814182	10	69934258	PBLD	ENSG00000108187	depression_Als_noukb_included	C	2415	rs151273027	unconditioned	5.82364e-05	0.932963	2.5142e-06	0.0402515	0.0267247	9.751	OID20839	no_MHC	UKB
160503	rs3814182	10	69934258	PBLD	ENSG00000108187	depression_Als_noukb_included	C	2415	rs16925541	unconditioned	8.4431e-23	0.954282	3.64378e-24	0.0411794	0.00453842	50.8261	OID20839	no_MHC	UKB
160504	rs3814182	10	69934258	PBLD	ENSG00000108187	depression_Als_noukb_included	C	2415	rs186347194	unconditioned	2.13823e-10	0.937709	9.23192e-12	0.0404642	0.0218271	22.2659	OID20839	no_MHC	UKB
160505	rs3814182	10	69934258	PBLD	ENSG00000108187	depression_Als_noukb_included	C	2472	rs192392855	unconditioned	6.77139e-06	0.93697	3.00841e-07	0.0416066	0.0214159	11.9028	OID20839	no_MHC	UKB
160506	rs3814182	10	69934258	PBLD	ENSG00000108187	depression_Als_noukb_included	C	2414	rs4354603	unconditioned	5.1558e-41	0.951826	2.22484e-42	0.0410663	0.00710792	92.7659	OID20839	no_MHC	UKB
160507	rs3814182	10	69934258	PBLD	ENSG00000108187	depression_Als_noukb_included	C	2416	rs61856466	unconditioned	1.65066e-10	0.953325	7.12607e-12	0.0411506	0.00552456	22.5247	OID20839	no_MHC	UKB
160508	rs3814182	10	69934258	PBLD	ENSG00000108187	depression_Als_noukb_included	C	2414	rs7903155	unconditioned	0.0164802	0.918696	0.000711158	0.0396192	0.0244937	4.10559	OID20839	no_MHC	UKB
160509	rs3814182	10	69934258	PBLD	ENSG00000108187	depression_Als_noukb_included	C	2414	rs9299498	unconditioned	0.016899	0.934209	0.000729227	0.0403053	0.00785738	4.0805	OID20839	no_MHC	UKB
160510	rs3814182	10	69934258	PBLD	ENSG00000108187	depression_Als_noukb_included	C	2414	rs9988687	unconditioned	6.18314e-08	0.838603	2.66816e-09	0.0360622	0.125335	16.5989	OID20839	no_MHC	UKB
160511	rs3814182	10	69934258	PBLD	ENSG00000108187	depression_Als_ukb_included	C	2818	unconditioned	unconditioned	0	0.913905	0	0.0830204	0.00307428	2062.92	OID20839	no_MHC	UKB
160512	rs3814182	10	69934258	PBLD	ENSG00000108187	depression_Als_ukb_included	C	2477	rs1080639	unconditioned	1.12842e-18	0.921634	8.85422e-20	0.0723102	0.00605627	41.3257	OID20839	no_MHC	UKB
160513	rs3814182	10	69934258	PBLD	ENSG00000108187	depression_Als_ukb_included	C	2476	rs112714720	unconditioned	2.75299e-57	0.922896	2.16e-58	0.0724058	0.00469815	130.235	OID20839	no_MHC	UKB
160514	rs3814182	10	69934258	PBLD	ENSG00000108187	depression_Als_ukb_included	C	2476	rs12764624	unconditioned	3.41871e-12	0.923464	2.6823e-13	0.0724503	0.00408591	26.4018	OID20839	no_MHC	UKB
160515	rs3814182	10	69934258	PBLD	ENSG00000108187	depression_Als_ukb_included	C	2476	rs141514578	unconditioned	0.00229035	0.879898	0.000179955	0.0690859	0.0485454	6.07905	OID20839	no_MHC	UKB
160516	rs3814182	10	69934258	PBLD	ENSG00000108187	depression_Als_ukb_included	C	2478	rs142371108	unconditioned	1.51032e-15	0.917775	1.18536e-16	0.0720207	0.0102045	34.1265	OID20839	no_MHC	UKB
160517	rs3814182	10	69934258	PBLD	ENSG00000108187	depression_Als_ukb_included	C	2476	rs143238653	unconditioned	1.54329e-15	0.880589	1.21167e-16	0.0690866	0.0503241	34.1049	OID20839	no_MHC	UKB
160518	rs3814182	10	69934258	PBLD	ENSG00000108187	depression_Als_ukb_included	C	2475	rs150665198	unconditioned	0.0278643	0.884723	0.00218609	0.0693951	0.0158317	3.58041	OID20839	no_MHC	UKB
160519	rs3814182	10	69934258	PBLD	ENSG00000108187	depression_Als_ukb_included	C	2476	rs151273027	unconditioned	5.68261e-05	0.910513	4.45877e-06	0.071424	0.0180022	9.77551	OID20839	no_MHC	UKB
160520	rs3814182	10	69934258	PBLD	ENSG00000108187	depression_Als_ukb_included	C	2476	rs16925541	unconditioned	8.15465e-23	0.921661	6.39826e-24	0.0723089	0.00602986	50.8609	OID20839	no_MHC	UKB
160521	rs3814182	10	69934258	PBLD	ENSG00000108187	depression_Als_ukb_included	C	2476	rs186347194	unconditioned	2.0948e-10	0.918488	1.64369e-11	0.07206	0.00945227	22.2864	OID20839	no_MHC	UKB
160522	rs3814182	10	69934258	PBLD	ENSG00000108187	depression_Als_ukb_included	C	2533	rs192392855	unconditioned	6.63766e-06	0.918513	5.24352e-07	0.0725503	0.00892931	11.9228	OID20839	no_MHC	UKB
160523	rs3814182	10	69934258	PBLD	ENSG00000108187	depression_Als_ukb_included	C	2475	rs4354603	unconditioned	4.9876e-41	0.920457	3.91302e-42	0.0722071	0.00733617	92.799	OID20839	no_MHC	UKB
160524	rs3814182	10	69934258	PBLD	ENSG00000108187	depression_Als_ukb_included	C	2477	rs61856466	unconditioned	1.59446e-10	0.920876	1.25115e-11	0.0722534	0.00687084	22.5593	OID20839	no_MHC	UKB
160525	rs3814182	10	69934258	PBLD	ENSG00000108187	depression_Als_ukb_included	C	2475	rs7903155	unconditioned	0.0146005	0.901423	0.00114548	0.070709	0.0121223	4.2267	OID20839	no_MHC	UKB
160526	rs3814182	10	69934258	PBLD	ENSG00000108187	depression_Als_ukb_included	C	2475	rs9299498	unconditioned	0.0157477	0.905545	0.00123549	0.0710381	0.00643419	4.15106	OID20839	no_MHC	UKB
160527	rs3814182	10	69934258	PBLD	ENSG00000108187	depression_Als_ukb_included	C	2475	rs9988687	unconditioned	5.27752e-08	0.715814	4.14048e-09	0.0559309	0.228255	16.7572	OID20839	no_MHC	UKB
160528	rs3814182	10	69934258	PBLD	ENSG00000108187	schizophrenia	C	2840	unconditioned	unconditioned	0	0.839496	0	0.150943	0.00956019	2063.01	OID20839	no_MHC	UKB
160529	rs3814182	10	69934258	PBLD	ENSG00000108187	schizophrenia	C	2482	rs1080639	unconditioned	1.05027e-18	0.857806	1.62007e-19	0.132309	0.00988537	41.3975	OID20839	no_MHC	UKB
160530	rs3814182	10	69934258	PBLD	ENSG00000108187	schizophrenia	C	2481	rs112714720	unconditioned	2.55557e-57	0.85731	3.94179e-58	0.132224	0.0104661	130.309	OID20839	no_MHC	UKB
160531	rs3814182	10	69934258	PBLD	ENSG00000108187	schizophrenia	C	2481	rs12764624	unconditioned	3.18161e-12	0.859336	4.90734e-13	0.132536	0.00812799	26.4736	OID20839	no_MHC	UKB
160532	rs3814182	10	69934258	PBLD	ENSG00000108187	schizophrenia	C	2481	rs141514578	unconditioned	0.00220952	0.848747	0.000340824	0.130904	0.0177994	6.11498	OID20839	no_MHC	UKB
160533	rs3814182	10	69934258	PBLD	ENSG00000108187	schizophrenia	C	2483	rs142371108	unconditioned	1.39447e-15	0.847626	2.15156e-16	0.130761	0.0216129	34.2063	OID20839	no_MHC	UKB
160534	rs3814182	10	69934258	PBLD	ENSG00000108187	schizophrenia	C	2481	rs143238653	unconditioned	1.49381e-15	0.852688	2.30419e-16	0.131511	0.0158013	34.1374	OID20839	no_MHC	UKB
160535	rs3814182	10	69934258	PBLD	ENSG00000108187	schizophrenia	C	2480	rs150665198	unconditioned	0.0186374	0.595542	0.00287447	0.0915597	0.291386	3.98258	OID20839	no_MHC	UKB
160536	rs3814182	10	69934258	PBLD	ENSG00000108187	schizophrenia	C	2481	rs151273027	unconditioned	4.81251e-05	0.771151	7.43111e-06	0.118965	0.109828	9.94171	OID20839	no_MHC	UKB
160537	rs3814182	10	69934258	PBLD	ENSG00000108187	schizophrenia	C	2481	rs16925541	unconditioned	7.42715e-23	0.839474	1.14577e-23	0.129473	0.0310528	50.9543	OID20839	no_MHC	UKB
160538	rs3814182	10	69934258	PBLD	ENSG00000108187	schizophrenia	C	2481	rs186347194	unconditioned	1.91984e-10	0.842107	2.96162e-11	0.129879	0.0280136	22.3736	OID20839	no_MHC	UKB
160539	rs3814182	10	69934258	PBLD	ENSG00000108187	schizophrenia	C	2538	rs192392855	unconditioned	6.18887e-06	0.856362	9.58917e-07	0.132676	0.0109549	11.9928	OID20839	no_MHC	UKB
160540	rs3814182	10	69934258	PBLD	ENSG00000108187	schizophrenia	C	2480	rs4354603	unconditioned	4.62859e-41	0.854825	7.13873e-42	0.131827	0.0133472	92.8737	OID20839	no_MHC	UKB
160541	rs3814182	10	69934258	PBLD	ENSG00000108187	schizophrenia	C	2482	rs61856466	unconditioned	1.48752e-10	0.859099	2.29458e-11	0.132512	0.00838872	22.6287	OID20839	no_MHC	UKB
160542	rs3814182	10	69934258	PBLD	ENSG00000108187	schizophrenia	C	2480	rs7903155	unconditioned	0.013553	0.835956	0.0020903	0.128911	0.0194897	4.30114	OID20839	no_MHC	UKB
160543	rs3814182	10	69934258	PBLD	ENSG00000108187	schizophrenia	C	2480	rs9299498	unconditioned	0.0144791	0.833151	0.00223312	0.128476	0.0216611	4.23505	OID20839	no_MHC	UKB
160544	rs3814182	10	69934258	PBLD	ENSG00000108187	schizophrenia	C	2480	rs9988687	unconditioned	6.35742e-08	0.862189	9.80511e-09	0.132972	0.00483893	16.5711	OID20839	no_MHC	UKB
160545	rs7553195	1	154837796	PBXIP1	ENSG00000163346	anxiety_pgc_2026	C	1901	unconditioned	unconditioned	0.000430994	0.853853	4.03753e-05	0.0799227	0.0657528	7.74942	OID31435	no_MHC	UKB
160546	rs7553195	1	154837796	PBXIP1	ENSG00000163346	anxiety_pgc_2026	C	1704	rs7553195*	unconditioned	0.898382	0.0321667	0.0659026	0.00235846	0.00119013	0.10716	OID31435	no_MHC	UKB
160547	rs7553195	1	154837796	PBXIP1	ENSG00000163346	bipolar	C	1992	unconditioned	unconditioned	1.93322e-07	0.000404768	1.16978e-05	0.0235162	0.976067	15.4589	OID31435	no_MHC	UKB
160548	rs7553195	1	154837796	PBXIP1	ENSG00000163346	bipolar_noukb	C	1988	unconditioned	unconditioned	3.07721e-07	0.000644269	1.20302e-05	0.0242122	0.975131	14.9941	OID31435	no_MHC	UKB
160549	rs7553195	1	154837796	PBXIP1	ENSG00000163346	depression_Als_noukb_included	C	1901	unconditioned	unconditioned	0.000443279	0.928115	3.21915e-05	0.0673969	0.00401271	7.72131	OID31435	no_MHC	UKB
160550	rs7553195	1	154837796	PBXIP1	ENSG00000163346	depression_Als_noukb_included	C	1726	rs7553195*	unconditioned	0.900892	0.0326128	0.0627074	0.00226853	0.00151968	0.10437	OID31435	no_MHC	UKB
160551	rs7553195	1	154837796	PBXIP1	ENSG00000163346	depression_Als_ukb_included	C	1969	unconditioned	unconditioned	0.000425237	0.890419	4.99324e-05	0.104551	0.00455492	7.76286	OID31435	no_MHC	UKB
160552	rs7553195	1	154837796	PBXIP1	ENSG00000163346	depression_Als_ukb_included	C	1754	rs7553195*	unconditioned	0.862273	0.0315882	0.0972825	0.00355851	0.00529806	0.148184	OID31435	no_MHC	UKB
160553	rs7553195	1	154837796	PBXIP1	ENSG00000163346	schizophrenia	C	2000	unconditioned	unconditioned	2.88252e-05	0.0603505	0.000226725	0.474223	0.465171	10.4543	OID31435	no_MHC	UKB
160554	rs7553195	1	154837796	PBXIP1	ENSG00000163346	schizophrenia	C	1766	rs7553195*	unconditioned	0.108694	0.00401627	0.82895	0.0306022	0.0277377	2.21922	OID31435	no_MHC	UKB
160555	rs2630336	10	72648422	PCBD1	ENSG00000166228	anxiety_pgc_2026	C	3617	unconditioned	unconditioned	4.63188e-114	0.938207	2.9181e-115	0.0591048	0.00268832	260.962	OID30610	no_MHC	UKB
160556	rs2630336	10	72648422	PCBD1	ENSG00000166228	anxiety_pgc_2026	C	3292	rs2630336	unconditioned	6.9669e-34	0.945955	3.78099e-35	0.0513349	0.00271052	76.3467	OID30610	no_MHC	UKB
160557	rs2630336	10	72648422	PCBD1	ENSG00000166228	anxiety_pgc_2026	C	3307	rs72818118	unconditioned	8.90397e-15	0.941234	4.84427e-16	0.051201	0.0075649	32.3523	OID30610	no_MHC	UKB
160558	rs2630336	10	72648422	PCBD1	ENSG00000166228	anxiety_pgc_2026	C	3293	rs827241	unconditioned	1.98736e-24	0.945182	1.07864e-25	0.0512965	0.00352184	54.5752	OID30610	no_MHC	UKB
160559	rs2630336	10	72648422	PCBD1	ENSG00000166228	bipolar	C	3719	unconditioned	unconditioned	4.51336e-114	0.914287	3.99394e-115	0.0809016	0.00481161	260.988	OID30610	no_MHC	UKB
160560	rs2630336	10	72648422	PCBD1	ENSG00000166228	bipolar	C	3379	rs2630336	unconditioned	6.9021e-34	0.937052	4.27371e-35	0.0580164	0.00493141	76.3561	OID30610	no_MHC	UKB
160561	rs2630336	10	72648422	PCBD1	ENSG00000166228	bipolar	C	3394	rs72818118	unconditioned	8.8018e-15	0.930535	5.4672e-16	0.0577881	0.0116768	32.3638	OID30610	no_MHC	UKB
160562	rs2630336	10	72648422	PCBD1	ENSG00000166228	bipolar	C	3380	rs827241	unconditioned	1.96845e-24	0.936091	1.21899e-25	0.0579629	0.00594649	54.5848	OID30610	no_MHC	UKB
160563	rs2630336	10	72648422	PCBD1	ENSG00000166228	bipolar_noukb	C	3714	unconditioned	unconditioned	4.51702e-114	0.915028	3.95954e-115	0.080205	0.0047666	260.987	OID30610	no_MHC	UKB
160564	rs2630336	10	72648422	PCBD1	ENSG00000166228	bipolar_noukb	C	3373	rs2630336	unconditioned	6.91931e-34	0.939399	4.10362e-35	0.0557079	0.00489355	76.3536	OID30610	no_MHC	UKB
160565	rs2630336	10	72648422	PCBD1	ENSG00000166228	bipolar_noukb	C	3388	rs72818118	unconditioned	8.82032e-15	0.932484	5.24877e-16	0.055478	0.0120382	32.3617	OID30610	no_MHC	UKB
160566	rs2630336	10	72648422	PCBD1	ENSG00000166228	bipolar_noukb	C	3374	rs827241	unconditioned	1.97341e-24	0.938461	1.17051e-25	0.0556582	0.00588048	54.5823	OID30610	no_MHC	UKB
160567	rs2630336	10	72648422	PCBD1	ENSG00000166228	depression_Als_noukb_included	C	3622	unconditioned	unconditioned	4.64744e-114	0.941387	2.78752e-115	0.0564618	0.00215127	260.958	OID30610	no_MHC	UKB
160568	rs2630336	10	72648422	PCBD1	ENSG00000166228	depression_Als_noukb_included	C	3332	rs2630336	unconditioned	6.98845e-34	0.948767	3.6142e-35	0.049065	0.00216813	76.3436	OID30610	no_MHC	UKB
160569	rs2630336	10	72648422	PCBD1	ENSG00000166228	depression_Als_noukb_included	C	3347	rs72818118	unconditioned	8.92712e-15	0.943792	4.62684e-16	0.0489085	0.00729913	32.3497	OID30610	no_MHC	UKB
160570	rs2630336	10	72648422	PCBD1	ENSG00000166228	depression_Als_noukb_included	C	3333	rs827241	unconditioned	1.99115e-24	0.946882	1.02989e-25	0.0489717	0.00414632	54.5733	OID30610	no_MHC	UKB
160571	rs2630336	10	72648422	PCBD1	ENSG00000166228	depression_Als_ukb_included	C	3690	unconditioned	unconditioned	3.84732e-114	0.778916	1.0848e-114	0.219625	0.00145904	261.147	OID30610	no_MHC	UKB
160572	rs2630336	10	72648422	PCBD1	ENSG00000166228	depression_Als_ukb_included	C	3337	rs2630336	unconditioned	5.77071e-34	0.783685	1.58205e-34	0.214847	0.00146797	76.5351	OID30610	no_MHC	UKB
160573	rs2630336	10	72648422	PCBD1	ENSG00000166228	depression_Als_ukb_included	C	3352	rs72818118	unconditioned	7.39045e-15	0.781097	2.02675e-15	0.214203	0.00470002	32.5386	OID30610	no_MHC	UKB
160574	rs2630336	10	72648422	PCBD1	ENSG00000166228	depression_Als_ukb_included	C	3338	rs827241	unconditioned	1.64702e-24	0.783456	4.51538e-25	0.214786	0.00175865	54.7631	OID30610	no_MHC	UKB
160575	rs2630336	10	72648422	PCBD1	ENSG00000166228	schizophrenia	C	3760	unconditioned	unconditioned	4.59668e-114	0.931156	3.18974e-115	0.0646108	0.0042334	260.969	OID30610	no_MHC	UKB
160576	rs2630336	10	72648422	PCBD1	ENSG00000166228	schizophrenia	C	3381	rs2630336	unconditioned	6.94472e-34	0.942851	3.89395e-35	0.0528621	0.00428657	76.3499	OID30610	no_MHC	UKB
160577	rs2630336	10	72648422	PCBD1	ENSG00000166228	schizophrenia	C	3396	rs72818118	unconditioned	8.30137e-15	0.877618	4.76262e-16	0.0502781	0.0721042	32.4224	OID30610	no_MHC	UKB
160578	rs2630336	10	72648422	PCBD1	ENSG00000166228	schizophrenia	C	3382	rs827241	unconditioned	1.98079e-24	0.941973	1.11077e-25	0.052818	0.00520864	54.5785	OID30610	no_MHC	UKB
160579	rs11591147	1	55505647	PCSK9	ENSG00000169174	anxiety_pgc_2026	C	3252	unconditioned	unconditioned	0	0.822017	0	0.0730786	0.104904	820.005	OID20235	no_MHC	UKB
160580	rs11591147	1	55505647	PCSK9	ENSG00000169174	anxiety_pgc_2026	C	2922	rs10888901	unconditioned	4.76836e-05	0.921651	3.87267e-06	0.0748493	0.00344792	9.95092	OID20235	no_MHC	UKB
160581	rs11591147	1	55505647	PCSK9	ENSG00000169174	anxiety_pgc_2026	C	2922	rs11206510	unconditioned	2.12483e-36	0.921529	1.7257e-37	0.0748394	0.0036311	82.1394	OID20235	no_MHC	UKB
160582	rs11591147	1	55505647	PCSK9	ENSG00000169174	anxiety_pgc_2026	C	2922	rs141328036	unconditioned	0.000670936	0.898177	5.45106e-05	0.0729448	0.0281522	7.30684	OID20235	no_MHC	UKB
160583	rs11591147	1	55505647	PCSK9	ENSG00000169174	anxiety_pgc_2026	C	2922	rs2009185	unconditioned	2.41067e-06	0.916997	1.95798e-07	0.0744712	0.00852959	12.9356	OID20235	no_MHC	UKB
160584	rs11591147	1	55505647	PCSK9	ENSG00000169174	anxiety_pgc_2026	C	2922	rs2479408	unconditioned	2.23304e-36	0.916716	1.81371e-37	0.0744485	0.00883588	82.0897	OID20235	no_MHC	UKB
160585	rs11591147	1	55505647	PCSK9	ENSG00000169174	anxiety_pgc_2026	C	2925	rs472495	unconditioned	3.20357e-31	0.920846	2.60224e-32	0.0747952	0.00435876	70.2159	OID20235	no_MHC	UKB
160586	rs11591147	1	55505647	PCSK9	ENSG00000169174	anxiety_pgc_2026	C	2925	rs4927205	unconditioned	1.1797e-10	0.907851	9.58983e-12	0.0737813	0.0183677	22.8606	OID20235	no_MHC	UKB
160587	rs11591147	1	55505647	PCSK9	ENSG00000169174	anxiety_pgc_2026	C	2923	rs61773917	unconditioned	0.0152404	0.90339	0.00123792	0.0733725	0.00675916	4.18381	OID20235	no_MHC	UKB
160588	rs11591147	1	55505647	PCSK9	ENSG00000169174	bipolar	C	3371	unconditioned	unconditioned	0	0.714557	0	0.255502	0.0299418	820.143	OID20235	no_MHC	UKB
160589	rs11591147	1	55505647	PCSK9	ENSG00000169174	bipolar	C	2994	rs10888901	unconditioned	3.8343e-05	0.740942	1.30273e-05	0.251732	0.0072739	10.1689	OID20235	no_MHC	UKB
160590	rs11591147	1	55505647	PCSK9	ENSG00000169174	bipolar	C	2994	rs11206510	unconditioned	1.59547e-36	0.691912	5.42222e-37	0.235075	0.073013	82.4259	OID20235	no_MHC	UKB
160591	rs11591147	1	55505647	PCSK9	ENSG00000169174	bipolar	C	2995	rs141328036	unconditioned	0.000535886	0.720891	0.000182105	0.24494	0.0334514	7.53159	OID20235	no_MHC	UKB
160592	rs11591147	1	55505647	PCSK9	ENSG00000169174	bipolar	C	2994	rs2009185	unconditioned	1.94556e-06	0.739904	6.61018e-07	0.251379	0.00871458	13.15	OID20235	no_MHC	UKB
160593	rs11591147	1	55505647	PCSK9	ENSG00000169174	bipolar	C	2994	rs2479408	unconditioned	1.8076e-36	0.742015	6.14138e-37	0.252097	0.0058886	82.3011	OID20235	no_MHC	UKB
160594	rs11591147	1	55505647	PCSK9	ENSG00000169174	bipolar	C	2997	rs472495	unconditioned	2.58461e-31	0.742825	8.78202e-32	0.252393	0.00478133	70.4306	OID20235	no_MHC	UKB
160595	rs11591147	1	55505647	PCSK9	ENSG00000169174	bipolar	C	2997	rs4927205	unconditioned	9.63333e-11	0.741264	3.27324e-11	0.251862	0.00687414	23.0632	OID20235	no_MHC	UKB
160596	rs11591147	1	55505647	PCSK9	ENSG00000169174	bipolar	C	2995	rs61773917	unconditioned	0.0122819	0.728099	0.00417295	0.247374	0.00807191	4.39963	OID20235	no_MHC	UKB
160597	rs11591147	1	55505647	PCSK9	ENSG00000169174	bipolar_noukb	C	3357	unconditioned	unconditioned	0	0.788	0	0.179149	0.0328509	820.044	OID20235	no_MHC	UKB
160598	rs11591147	1	55505647	PCSK9	ENSG00000169174	bipolar_noukb	C	2988	rs10888901	unconditioned	4.22994e-05	0.817399	8.94842e-06	0.172911	0.00963954	10.0707	OID20235	no_MHC	UKB
160599	rs11591147	1	55505647	PCSK9	ENSG00000169174	bipolar_noukb	C	2988	rs11206510	unconditioned	1.75609e-36	0.761569	3.71657e-37	0.1611	0.0773311	82.33	OID20235	no_MHC	UKB
160600	rs11591147	1	55505647	PCSK9	ENSG00000169174	bipolar_noukb	C	2989	rs141328036	unconditioned	0.000598213	0.804732	0.000126578	0.170252	0.0242913	7.42156	OID20235	no_MHC	UKB
160601	rs11591147	1	55505647	PCSK9	ENSG00000169174	bipolar_noukb	C	2988	rs2009185	unconditioned	2.14919e-06	0.817347	4.5466e-07	0.1729	0.00975096	13.0504	OID20235	no_MHC	UKB
160602	rs11591147	1	55505647	PCSK9	ENSG00000169174	bipolar_noukb	C	2988	rs2479408	unconditioned	1.9983e-36	0.820297	4.2273e-37	0.173524	0.00617895	82.2008	OID20235	no_MHC	UKB
160603	rs11591147	1	55505647	PCSK9	ENSG00000169174	bipolar_noukb	C	2991	rs472495	unconditioned	2.85805e-31	0.821414	6.04672e-32	0.17378	0.0048058	70.33	OID20235	no_MHC	UKB
160604	rs11591147	1	55505647	PCSK9	ENSG00000169174	bipolar_noukb	C	2991	rs4927205	unconditioned	1.06425e-10	0.818916	2.25169e-11	0.173255	0.00782837	22.9636	OID20235	no_MHC	UKB
160605	rs11591147	1	55505647	PCSK9	ENSG00000169174	bipolar_noukb	C	2989	rs61773917	unconditioned	0.013568	0.804337	0.0028704	0.170154	0.00907077	4.30004	OID20235	no_MHC	UKB
160606	rs11591147	1	55505647	PCSK9	ENSG00000169174	depression_Als_noukb_included	C	3269	unconditioned	unconditioned	0	0.933428	0	0.0394676	0.0271044	819.876	OID20235	no_MHC	UKB
160607	rs11591147	1	55505647	PCSK9	ENSG00000169174	depression_Als_noukb_included	C	2956	rs10888901	unconditioned	4.97613e-05	0.961602	1.7406e-06	0.0336312	0.0047153	9.90827	OID20235	no_MHC	UKB
160608	rs11591147	1	55505647	PCSK9	ENSG00000169174	depression_Als_noukb_included	C	2956	rs11206510	unconditioned	2.22179e-36	0.963534	7.77115e-38	0.0336988	0.00276681	82.0948	OID20235	no_MHC	UKB
160609	rs11591147	1	55505647	PCSK9	ENSG00000169174	depression_Als_noukb_included	C	2955	rs141328036	unconditioned	0.00796333	0.952977	0.00027851	0.033324	0.00545738	4.83291	OID20235	no_MHC	UKB
160610	rs11591147	1	55505647	PCSK9	ENSG00000169174	depression_Als_noukb_included	C	2956	rs2009185	unconditioned	2.53514e-06	0.964136	8.86699e-08	0.0337198	0.00214122	12.8853	OID20235	no_MHC	UKB
160611	rs11591147	1	55505647	PCSK9	ENSG00000169174	depression_Als_noukb_included	C	2956	rs2479408	unconditioned	2.34726e-36	0.963549	8.21e-38	0.0336993	0.00275193	82.0398	OID20235	no_MHC	UKB
160612	rs11591147	1	55505647	PCSK9	ENSG00000169174	depression_Als_noukb_included	C	2959	rs472495	unconditioned	3.34337e-31	0.960901	1.17014e-32	0.0336249	0.00547374	70.1732	OID20235	no_MHC	UKB
160613	rs11591147	1	55505647	PCSK9	ENSG00000169174	depression_Als_noukb_included	C	2959	rs4927205	unconditioned	1.24222e-10	0.95587	4.3498e-12	0.0334603	0.0106702	22.8089	OID20235	no_MHC	UKB
160614	rs11591147	1	55505647	PCSK9	ENSG00000169174	depression_Als_noukb_included	C	2957	rs61773917	unconditioned	0.014621	0.866673	0.000513589	0.0303556	0.0878364	4.2253	OID20235	no_MHC	UKB
160615	rs11591147	1	55505647	PCSK9	ENSG00000169174	depression_Als_ukb_included	C	3348	unconditioned	unconditioned	0	0.529264	0	0.297692	0.173045	820.435	OID20235	no_MHC	UKB
160616	rs11591147	1	55505647	PCSK9	ENSG00000169174	depression_Als_ukb_included	C	2977	rs10888901	unconditioned	3.32161e-05	0.641868	1.84263e-05	0.356067	0.00201262	10.3125	OID20235	no_MHC	UKB
160617	rs11591147	1	55505647	PCSK9	ENSG00000169174	depression_Als_ukb_included	C	2977	rs11206510	unconditioned	1.47785e-36	0.640902	8.19821e-37	0.355531	0.00356685	82.5025	OID20235	no_MHC	UKB
160618	rs11591147	1	55505647	PCSK9	ENSG00000169174	depression_Als_ukb_included	C	2978	rs141328036	unconditioned	0.000475216	0.639229	0.000263627	0.354608	0.00542407	7.65174	OID20235	no_MHC	UKB
160619	rs11591147	1	55505647	PCSK9	ENSG00000169174	depression_Als_ukb_included	C	2977	rs2009185	unconditioned	1.68941e-06	0.642486	9.37177e-07	0.35641	0.00110103	13.2911	OID20235	no_MHC	UKB
160620	rs11591147	1	55505647	PCSK9	ENSG00000169174	depression_Als_ukb_included	C	2977	rs2479408	unconditioned	1.56438e-36	0.642173	8.67819e-37	0.356236	0.00159055	82.4456	OID20235	no_MHC	UKB
160621	rs11591147	1	55505647	PCSK9	ENSG00000169174	depression_Als_ukb_included	C	2980	rs472495	unconditioned	2.233e-31	0.641771	1.23876e-31	0.35602	0.00220837	70.5768	OID20235	no_MHC	UKB
160622	rs11591147	1	55505647	PCSK9	ENSG00000169174	depression_Als_ukb_included	C	2980	rs4927205	unconditioned	8.29517e-11	0.638294	4.60199e-11	0.354105	0.00760036	23.2128	OID20235	no_MHC	UKB
160623	rs11591147	1	55505647	PCSK9	ENSG00000169174	depression_Als_ukb_included	C	2978	rs61773917	unconditioned	0.00610988	0.362215	0.00340035	0.201158	0.427117	5.09785	OID20235	no_MHC	UKB
160624	rs11591147	1	55505647	PCSK9	ENSG00000169174	schizophrenia	C	3387	unconditioned	unconditioned	0	0.777989	0	0.206216	0.0157952	820.058	OID20235	no_MHC	UKB
160625	rs11591147	1	55505647	PCSK9	ENSG00000169174	schizophrenia	C	2992	rs10888901	unconditioned	3.98257e-05	0.76959	9.36086e-06	0.180839	0.0495212	10.131	OID20235	no_MHC	UKB
160626	rs11591147	1	55505647	PCSK9	ENSG00000169174	schizophrenia	C	2992	rs11206510	unconditioned	1.85869e-36	0.806065	4.36769e-37	0.18941	0.00452489	82.2732	OID20235	no_MHC	UKB
160627	rs11591147	1	55505647	PCSK9	ENSG00000169174	schizophrenia	C	2993	rs141328036	unconditioned	0.000590973	0.795	0.000138894	0.186828	0.0174415	7.43374	OID20235	no_MHC	UKB
160628	rs11591147	1	55505647	PCSK9	ENSG00000169174	schizophrenia	C	2992	rs2009185	unconditioned	2.12143e-06	0.806783	4.98506e-07	0.189579	0.00363488	13.0634	OID20235	no_MHC	UKB
160629	rs11591147	1	55505647	PCSK9	ENSG00000169174	schizophrenia	C	2992	rs2479408	unconditioned	1.9512e-36	0.800961	4.58521e-37	0.188211	0.0108283	82.2246	OID20235	no_MHC	UKB
160630	rs11591147	1	55505647	PCSK9	ENSG00000169174	schizophrenia	C	2995	rs472495	unconditioned	2.77159e-31	0.796561	6.5148e-32	0.18722	0.0162183	70.3607	OID20235	no_MHC	UKB
160631	rs11591147	1	55505647	PCSK9	ENSG00000169174	schizophrenia	C	2995	rs4927205	unconditioned	1.04558e-10	0.804545	2.45724e-11	0.189072	0.00638277	22.9813	OID20235	no_MHC	UKB
160632	rs11591147	1	55505647	PCSK9	ENSG00000169174	schizophrenia	C	2993	rs61773917	unconditioned	0.0113259	0.671439	0.00266763	0.157991	0.156577	4.48067	OID20235	no_MHC	UKB
160633	rs472495	1	55521313	PCSK9	ENSG00000169174	anxiety_pgc_2026	C	3243	unconditioned	unconditioned	0	0.822883	0	0.0721016	0.105015	819.998	OID20235	no_MHC	UKB
160634	rs472495	1	55521313	PCSK9	ENSG00000169174	anxiety_pgc_2026	C	2927	rs10888901	unconditioned	4.77294e-05	0.92254	3.82647e-06	0.0739567	0.00345125	9.94996	OID20235	no_MHC	UKB
160635	rs472495	1	55521313	PCSK9	ENSG00000169174	anxiety_pgc_2026	C	2927	rs11206510	unconditioned	2.12717e-36	0.922418	1.70536e-37	0.0739469	0.00363461	82.1383	OID20235	no_MHC	UKB
160636	rs472495	1	55521313	PCSK9	ENSG00000169174	anxiety_pgc_2026	C	2927	rs141328036	unconditioned	0.000671607	0.899023	5.38628e-05	0.0720733	0.0281785	7.30584	OID20235	no_MHC	UKB
160637	rs472495	1	55521313	PCSK9	ENSG00000169174	anxiety_pgc_2026	C	2927	rs2009185	unconditioned	2.41277e-06	0.917877	1.93445e-07	0.0735828	0.00853778	12.9347	OID20235	no_MHC	UKB
160638	rs472495	1	55521313	PCSK9	ENSG00000169174	anxiety_pgc_2026	C	2927	rs2479408	unconditioned	2.23574e-36	0.917595	1.79253e-37	0.0735603	0.00884436	82.0885	OID20235	no_MHC	UKB
160639	rs472495	1	55521313	PCSK9	ENSG00000169174	anxiety_pgc_2026	C	2930	rs472495	unconditioned	3.20871e-31	0.921734	2.57285e-32	0.0739034	0.00436296	70.2143	OID20235	no_MHC	UKB
160640	rs472495	1	55521313	PCSK9	ENSG00000169174	anxiety_pgc_2026	C	2930	rs4927205	unconditioned	1.1807e-10	0.908714	9.47447e-12	0.0729011	0.0183852	22.8597	OID20235	no_MHC	UKB
160641	rs472495	1	55521313	PCSK9	ENSG00000169174	anxiety_pgc_2026	C	2928	rs61773917	unconditioned	0.0152535	0.90426	0.00122304	0.0724976	0.00676543	4.18294	OID20235	no_MHC	UKB
160642	rs472495	1	55521313	PCSK9	ENSG00000169174	bipolar	C	3364	unconditioned	unconditioned	0	0.714666	0	0.255388	0.0299464	820.137	OID20235	no_MHC	UKB
160643	rs472495	1	55521313	PCSK9	ENSG00000169174	bipolar	C	3002	rs10888901	unconditioned	3.83418e-05	0.740928	1.30279e-05	0.251747	0.00727376	10.169	OID20235	no_MHC	UKB
160644	rs472495	1	55521313	PCSK9	ENSG00000169174	bipolar	C	3002	rs11206510	unconditioned	1.59566e-36	0.6919	5.42329e-37	0.235089	0.0730117	82.4258	OID20235	no_MHC	UKB
160645	rs472495	1	55521313	PCSK9	ENSG00000169174	bipolar	C	3003	rs141328036	unconditioned	0.000535911	0.720877	0.000182128	0.244955	0.0334504	7.53154	OID20235	no_MHC	UKB
160646	rs472495	1	55521313	PCSK9	ENSG00000169174	bipolar	C	3002	rs2009185	unconditioned	1.94533e-06	0.739889	6.60993e-07	0.251394	0.0087144	13.1501	OID20235	no_MHC	UKB
160647	rs472495	1	55521313	PCSK9	ENSG00000169174	bipolar	C	3002	rs2479408	unconditioned	1.80801e-36	0.742	6.14327e-37	0.252111	0.00588848	82.3008	OID20235	no_MHC	UKB
160648	rs472495	1	55521313	PCSK9	ENSG00000169174	bipolar	C	3005	rs472495	unconditioned	2.5862e-31	0.742811	8.7881e-32	0.252408	0.00478123	70.4299	OID20235	no_MHC	UKB
160649	rs472495	1	55521313	PCSK9	ENSG00000169174	bipolar	C	3005	rs4927205	unconditioned	9.63211e-11	0.741249	3.27309e-11	0.251877	0.006874	23.0633	OID20235	no_MHC	UKB
160650	rs472495	1	55521313	PCSK9	ENSG00000169174	bipolar	C	3003	rs61773917	unconditioned	0.0122803	0.728086	0.00417276	0.247389	0.00807177	4.39976	OID20235	no_MHC	UKB
160651	rs472495	1	55521313	PCSK9	ENSG00000169174	bipolar_noukb	C	3349	unconditioned	unconditioned	0	0.788136	0	0.179007	0.0328566	820.039	OID20235	no_MHC	UKB
160652	rs472495	1	55521313	PCSK9	ENSG00000169174	bipolar_noukb	C	2995	rs10888901	unconditioned	4.22981e-05	0.817379	8.94939e-06	0.172931	0.0096393	10.0708	OID20235	no_MHC	UKB
160653	rs472495	1	55521313	PCSK9	ENSG00000169174	bipolar_noukb	C	2995	rs11206510	unconditioned	1.75629e-36	0.761551	3.71752e-37	0.161119	0.0773293	82.3299	OID20235	no_MHC	UKB
160654	rs472495	1	55521313	PCSK9	ENSG00000169174	bipolar_noukb	C	2996	rs141328036	unconditioned	0.000598235	0.804713	0.000126601	0.170272	0.0242905	7.42153	OID20235	no_MHC	UKB
160655	rs472495	1	55521313	PCSK9	ENSG00000169174	bipolar_noukb	C	2995	rs2009185	unconditioned	2.14894e-06	0.817327	4.5467e-07	0.17292	0.00975073	13.0505	OID20235	no_MHC	UKB
160656	rs472495	1	55521313	PCSK9	ENSG00000169174	bipolar_noukb	C	2995	rs2479408	unconditioned	1.99875e-36	0.820277	4.22885e-37	0.173544	0.0061788	82.2005	OID20235	no_MHC	UKB
160657	rs472495	1	55521313	PCSK9	ENSG00000169174	bipolar_noukb	C	2998	rs472495	unconditioned	2.8598e-31	0.821394	6.05128e-32	0.1738	0.00480568	70.3294	OID20235	no_MHC	UKB
160658	rs472495	1	55521313	PCSK9	ENSG00000169174	bipolar_noukb	C	2998	rs4927205	unconditioned	1.06411e-10	0.818897	2.25172e-11	0.173275	0.00782818	22.9637	OID20235	no_MHC	UKB
160659	rs472495	1	55521313	PCSK9	ENSG00000169174	bipolar_noukb	C	2996	rs61773917	unconditioned	0.0135663	0.804319	0.00287045	0.170174	0.0090706	4.30017	OID20235	no_MHC	UKB
160660	rs472495	1	55521313	PCSK9	ENSG00000169174	depression_Als_noukb_included	C	3263	unconditioned	unconditioned	0	0.933717	0	0.0391698	0.0271128	819.87	OID20235	no_MHC	UKB
160661	rs472495	1	55521313	PCSK9	ENSG00000169174	depression_Als_noukb_included	C	2964	rs10888901	unconditioned	4.97677e-05	0.961734	1.73375e-06	0.0334991	0.00471594	9.90814	OID20235	no_MHC	UKB
160662	rs472495	1	55521313	PCSK9	ENSG00000169174	depression_Als_noukb_included	C	2964	rs11206510	unconditioned	2.2224e-36	0.963666	7.74169e-38	0.0335664	0.00276719	82.0945	OID20235	no_MHC	UKB
160663	rs472495	1	55521313	PCSK9	ENSG00000169174	depression_Als_noukb_included	C	2963	rs141328036	unconditioned	0.00796377	0.953108	0.000277394	0.0331931	0.00545813	4.83285	OID20235	no_MHC	UKB
160664	rs472495	1	55521313	PCSK9	ENSG00000169174	depression_Als_noukb_included	C	2964	rs2009185	unconditioned	2.53525e-06	0.964269	8.83134e-08	0.0335873	0.00214152	12.8852	OID20235	no_MHC	UKB
160665	rs472495	1	55521313	PCSK9	ENSG00000169174	depression_Als_noukb_included	C	2964	rs2479408	unconditioned	2.34817e-36	0.963681	8.1798e-38	0.0335669	0.0027523	82.0394	OID20235	no_MHC	UKB
160666	rs472495	1	55521313	PCSK9	ENSG00000169174	depression_Als_noukb_included	C	2967	rs472495	unconditioned	3.34595e-31	0.961033	1.16629e-32	0.0334929	0.00547448	70.1724	OID20235	no_MHC	UKB
160667	rs472495	1	55521313	PCSK9	ENSG00000169174	depression_Als_noukb_included	C	2967	rs4927205	unconditioned	1.24226e-10	0.955999	4.33228e-12	0.033329	0.0106716	22.8089	OID20235	no_MHC	UKB
160668	rs472495	1	55521313	PCSK9	ENSG00000169174	depression_Als_noukb_included	C	2965	rs61773917	unconditioned	0.0146214	0.866784	0.000511523	0.0302363	0.0878469	4.22527	OID20235	no_MHC	UKB
160669	rs472495	1	55521313	PCSK9	ENSG00000169174	depression_Als_ukb_included	C	3341	unconditioned	unconditioned	0	0.529904	0	0.296841	0.173254	820.43	OID20235	no_MHC	UKB
160670	rs472495	1	55521313	PCSK9	ENSG00000169174	depression_Als_ukb_included	C	2983	rs10888901	unconditioned	3.32608e-05	0.642738	1.8381e-05	0.355195	0.00201535	10.3111	OID20235	no_MHC	UKB
160671	rs472495	1	55521313	PCSK9	ENSG00000169174	depression_Als_ukb_included	C	2983	rs11206510	unconditioned	1.48005e-36	0.641769	8.17925e-37	0.35466	0.00357167	82.501	OID20235	no_MHC	UKB
160672	rs472495	1	55521313	PCSK9	ENSG00000169174	depression_Als_ukb_included	C	2984	rs141328036	unconditioned	0.000475886	0.640092	0.000262996	0.353738	0.00543133	7.65033	OID20235	no_MHC	UKB
160673	rs472495	1	55521313	PCSK9	ENSG00000169174	depression_Als_ukb_included	C	2983	rs2009185	unconditioned	1.69154e-06	0.643357	9.34796e-07	0.355538	0.00110253	13.2899	OID20235	no_MHC	UKB
160674	rs472495	1	55521313	PCSK9	ENSG00000169174	depression_Als_ukb_included	C	2983	rs2479408	unconditioned	1.56689e-36	0.643043	8.65911e-37	0.355364	0.0015927	82.444	OID20235	no_MHC	UKB
160675	rs472495	1	55521313	PCSK9	ENSG00000169174	depression_Als_ukb_included	C	2986	rs472495	unconditioned	2.23745e-31	0.64264	1.23651e-31	0.355148	0.00221136	70.5748	OID20235	no_MHC	UKB
160676	rs472495	1	55521313	PCSK9	ENSG00000169174	depression_Als_ukb_included	C	2986	rs4927205	unconditioned	8.30547e-11	0.639154	4.59021e-11	0.353236	0.00761055	23.2115	OID20235	no_MHC	UKB
160677	rs472495	1	55521313	PCSK9	ENSG00000169174	depression_Als_ukb_included	C	2984	rs61773917	unconditioned	0.00611404	0.362498	0.00338978	0.200551	0.427447	5.09717	OID20235	no_MHC	UKB
160678	rs472495	1	55521313	PCSK9	ENSG00000169174	schizophrenia	C	3380	unconditioned	unconditioned	0	0.776602	0	0.207631	0.015767	820.055	OID20235	no_MHC	UKB
160679	rs472495	1	55521313	PCSK9	ENSG00000169174	schizophrenia	C	2999	rs10888901	unconditioned	3.97445e-05	0.768027	9.44687e-06	0.182503	0.0494206	10.133	OID20235	no_MHC	UKB
160680	rs472495	1	55521313	PCSK9	ENSG00000169174	schizophrenia	C	2999	rs11206510	unconditioned	1.855e-36	0.80435	4.40805e-37	0.191134	0.00451526	82.2752	OID20235	no_MHC	UKB
160681	rs472495	1	55521313	PCSK9	ENSG00000169174	schizophrenia	C	3000	rs141328036	unconditioned	0.000589769	0.793331	0.000140171	0.188534	0.0174048	7.43578	OID20235	no_MHC	UKB
160682	rs472495	1	55521313	PCSK9	ENSG00000169174	schizophrenia	C	2999	rs2009185	unconditioned	2.11672e-06	0.805066	5.02996e-07	0.191304	0.00362714	13.0656	OID20235	no_MHC	UKB
160683	rs472495	1	55521313	PCSK9	ENSG00000169174	schizophrenia	C	2999	rs2479408	unconditioned	1.94756e-36	0.799268	4.62816e-37	0.189927	0.0108054	82.2265	OID20235	no_MHC	UKB
160684	rs472495	1	55521313	PCSK9	ENSG00000169174	schizophrenia	C	3002	rs472495	unconditioned	2.76753e-31	0.794887	6.57843e-32	0.188929	0.0161842	70.3622	OID20235	no_MHC	UKB
160685	rs472495	1	55521313	PCSK9	ENSG00000169174	schizophrenia	C	3002	rs4927205	unconditioned	1.04325e-10	0.802837	2.47935e-11	0.190794	0.00636922	22.9835	OID20235	no_MHC	UKB
160686	rs472495	1	55521313	PCSK9	ENSG00000169174	schizophrenia	C	3000	rs61773917	unconditioned	0.0113043	0.67023	0.00269245	0.159478	0.156294	4.48257	OID20235	no_MHC	UKB
160687	rs6993770	8	106581528	PCYT2	ENSG00000185813	anxiety_pgc_2026	T	2205	unconditioned	unconditioned	2.01743e-23	0.923489	1.59684e-24	0.0730927	0.00341823	52.2576	OID31519	no_MHC	UKB
160688	rs6993770	8	106581528	PCYT2	ENSG00000185813	anxiety_pgc_2026	T	2048	rs6993770*	unconditioned	0.84097	0.0877406	0.0614806	0.00641104	0.00339817	0.1732	OID31519	no_MHC	UKB
160689	rs6993770	8	106581528	PCYT2	ENSG00000185813	bipolar	T	2284	unconditioned	unconditioned	1.47811e-23	0.676583	6.98585e-24	0.319764	0.00365235	52.5687	OID31519	no_MHC	UKB
160690	rs6993770	8	106581528	PCYT2	ENSG00000185813	bipolar	T	2109	rs6993770*	unconditioned	0.611934	0.0651925	0.284872	0.0303412	0.0076605	0.491131	OID31519	no_MHC	UKB
160691	rs6993770	8	106581528	PCYT2	ENSG00000185813	bipolar_noukb	T	2281	unconditioned	unconditioned	1.53528e-23	0.702753	6.41017e-24	0.293414	0.00383334	52.5307	OID31519	no_MHC	UKB
160692	rs6993770	8	106581528	PCYT2	ENSG00000185813	bipolar_noukb	T	2108	rs6993770*	unconditioned	0.636483	0.0677987	0.260615	0.0277536	0.00735031	0.451798	OID31519	no_MHC	UKB
160693	rs6993770	8	106581528	PCYT2	ENSG00000185813	depression_Als_noukb_included	T	2207	unconditioned	unconditioned	2.09903e-23	0.960853	6.03245e-25	0.0276026	0.0115444	52.218	OID31519	no_MHC	UKB
160694	rs6993770	8	106581528	PCYT2	ENSG00000185813	depression_Als_noukb_included	T	2066	rs6993770*	unconditioned	0.888687	0.0855265	0.0229481	0.00220787	0.00063023	0.11801	OID31519	no_MHC	UKB
160695	rs6993770	8	106581528	PCYT2	ENSG00000185813	depression_Als_ukb_included	T	2261	unconditioned	unconditioned	2.0774e-23	0.950929	9.58232e-25	0.0438579	0.0052129	52.2283	OID31519	no_MHC	UKB
160696	rs6993770	8	106581528	PCYT2	ENSG00000185813	depression_Als_ukb_included	T	2083	rs6993770*	unconditioned	0.867395	0.0912275	0.0366522	0.003854	0.000871597	0.142261	OID31519	no_MHC	UKB
160697	rs6993770	8	106581528	PCYT2	ENSG00000185813	schizophrenia	T	2291	unconditioned	unconditioned	1.62587e-23	0.74422	5.49558e-24	0.251549	0.00423188	52.4734	OID31519	no_MHC	UKB
160698	rs6993770	8	106581528	PCYT2	ENSG00000185813	schizophrenia	T	2107	rs6993770*	unconditioned	0.697071	0.07424	0.203026	0.0216187	0.00404451	0.360868	OID31519	no_MHC	UKB
160699	rs13283193	9	5626112	PDCD1LG2	ENSG00000197646	anxiety_pgc_2026	C	2544	unconditioned	unconditioned	0	0.492664	0	0.505554	0.00178202	3445.96	OID21273	no_MHC	UKB
160700	rs13283193	9	5626112	PDCD1LG2	ENSG00000197646	anxiety_pgc_2026	C	2211	rs10815224	unconditioned	5.70551e-06	0.499979	5.67813e-06	0.497576	0.00243362	12.0741	OID21273	no_MHC	UKB
160701	rs13283193	9	5626112	PDCD1LG2	ENSG00000197646	anxiety_pgc_2026	C	2214	rs10975142	unconditioned	2.90725e-36	0.500393	2.89335e-36	0.497998	0.00160945	81.8259	OID21273	no_MHC	UKB
160702	rs13283193	9	5626112	PDCD1LG2	ENSG00000197646	anxiety_pgc_2026	C	2211	rs117481331	unconditioned	0.000161787	0.495216	0.000161015	0.492839	0.0116227	8.72923	OID21273	no_MHC	UKB
160703	rs13283193	9	5626112	PDCD1LG2	ENSG00000197646	anxiety_pgc_2026	C	2212	rs11792674	unconditioned	4.34115e-28	0.499627	4.32033e-28	0.497228	0.00314544	63.0042	OID21273	no_MHC	UKB
160704	rs13283193	9	5626112	PDCD1LG2	ENSG00000197646	anxiety_pgc_2026	C	2212	rs140682101	unconditioned	2.68861e-06	0.498236	2.67576e-06	0.495849	0.00591028	12.8265	OID21273	no_MHC	UKB
160705	rs13283193	9	5626112	PDCD1LG2	ENSG00000197646	anxiety_pgc_2026	C	2211	rs143293684	unconditioned	1.38465e-14	0.498397	1.37802e-14	0.496003	0.00559978	31.9107	OID21273	no_MHC	UKB
160706	rs13283193	9	5626112	PDCD1LG2	ENSG00000197646	anxiety_pgc_2026	C	2211	rs146713823	unconditioned	1.27738e-32	0.498893	1.27125e-32	0.496496	0.00461017	73.4379	OID21273	no_MHC	UKB
160707	rs13283193	9	5626112	PDCD1LG2	ENSG00000197646	anxiety_pgc_2026	C	2210	rs150758937	unconditioned	0.0124766	0.483207	0.0124166	0.480874	0.0110257	4.3839	OID21273	no_MHC	UKB
160708	rs13283193	9	5626112	PDCD1LG2	ENSG00000197646	anxiety_pgc_2026	C	2212	rs16923189	unconditioned	1.96358e-58	0.50044	1.95416e-58	0.498037	0.00152349	132.875	OID21273	no_MHC	UKB
160709	rs13283193	9	5626112	PDCD1LG2	ENSG00000197646	anxiety_pgc_2026	C	2213	rs16923193	unconditioned	1.38561e-42	0.498439	1.37899e-42	0.496055	0.00550606	96.3824	OID21273	no_MHC	UKB
160710	rs13283193	9	5626112	PDCD1LG2	ENSG00000197646	anxiety_pgc_2026	C	2214	rs2381281	unconditioned	3.7893e-17	0.499813	3.77121e-17	0.497424	0.00276325	37.8118	OID21273	no_MHC	UKB
160711	rs13283193	9	5626112	PDCD1LG2	ENSG00000197646	anxiety_pgc_2026	C	2211	rs3808849	unconditioned	9.96669e-13	0.499273	9.91888e-13	0.496874	0.00385252	27.6344	OID21273	no_MHC	UKB
160712	rs13283193	9	5626112	PDCD1LG2	ENSG00000197646	anxiety_pgc_2026	C	2216	rs3929920	unconditioned	1.17378e-07	0.492136	1.1841e-07	0.496451	0.0114127	15.9579	OID21273	no_MHC	UKB
160713	rs13283193	9	5626112	PDCD1LG2	ENSG00000197646	anxiety_pgc_2026	C	2211	rs4740822	unconditioned	4.496e-14	0.453282	4.47535e-14	0.451105	0.0956133	30.733	OID21273	no_MHC	UKB
160714	rs13283193	9	5626112	PDCD1LG2	ENSG00000197646	anxiety_pgc_2026	C	2211	rs4742104	unconditioned	0.0079538	0.49125	0.00791562	0.488887	0.00399362	4.8341	OID21273	no_MHC	UKB
160715	rs13283193	9	5626112	PDCD1LG2	ENSG00000197646	anxiety_pgc_2026	C	2211	rs58976750	unconditioned	0.0313285	0.461287	0.0311785	0.459061	0.0171448	3.46323	OID21273	no_MHC	UKB
160716	rs13283193	9	5626112	PDCD1LG2	ENSG00000197646	anxiety_pgc_2026	C	2262	rs62556066	unconditioned	5.0151e-29	0.499499	4.99265e-29	0.497259	0.00324199	65.1625	OID21273	no_MHC	UKB
160717	rs13283193	9	5626112	PDCD1LG2	ENSG00000197646	anxiety_pgc_2026	C	2212	rs62556137	unconditioned	1.01559e-11	0.499733	1.01073e-11	0.497336	0.0029313	25.313	OID21273	no_MHC	UKB
160718	rs13283193	9	5626112	PDCD1LG2	ENSG00000197646	anxiety_pgc_2026	C	2211	rs62559127	unconditioned	3.22071e-25	0.500109	3.20525e-25	0.497706	0.00218519	56.395	OID21273	no_MHC	UKB
160719	rs13283193	9	5626112	PDCD1LG2	ENSG00000197646	anxiety_pgc_2026	C	2210	rs62559134	unconditioned	0.0088769	0.488962	0.00883425	0.486606	0.00672055	4.7243	OID21273	no_MHC	UKB
160720	rs13283193	9	5626112	PDCD1LG2	ENSG00000197646	anxiety_pgc_2026	C	2210	rs6476974	unconditioned	0.00187611	0.497127	0.00186709	0.494734	0.00439548	6.27856	OID21273	no_MHC	UKB
160721	rs13283193	9	5626112	PDCD1LG2	ENSG00000197646	anxiety_pgc_2026	C	2252	rs7019083	unconditioned	3.72042e-15	0.500433	3.70317e-15	0.49811	0.00145697	33.2249	OID21273	no_MHC	UKB
160722	rs13283193	9	5626112	PDCD1LG2	ENSG00000197646	anxiety_pgc_2026	C	2212	rs7025653	unconditioned	0.00845216	0.490578	0.00841161	0.48822	0.00433889	4.77333	OID21273	no_MHC	UKB
160723	rs13283193	9	5626112	PDCD1LG2	ENSG00000197646	anxiety_pgc_2026	C	2211	rs72703701	unconditioned	2.18103e-05	0.497172	2.17059e-05	0.494784	0.00800078	10.7331	OID21273	no_MHC	UKB
160724	rs13283193	9	5626112	PDCD1LG2	ENSG00000197646	anxiety_pgc_2026	C	2217	rs75522617	unconditioned	1.04045e-05	0.48629	1.03555e-05	0.483973	0.0297162	11.4733	OID21273	no_MHC	UKB
160725	rs13283193	9	5626112	PDCD1LG2	ENSG00000197646	anxiety_pgc_2026	C	2211	rs75555547	unconditioned	3.56243e-15	0.496104	3.54539e-15	0.49372	0.010176	33.2683	OID21273	no_MHC	UKB
160726	rs13283193	9	5626112	PDCD1LG2	ENSG00000197646	anxiety_pgc_2026	C	2210	rs75864423	unconditioned	0.000370988	0.498793	0.000369206	0.496392	0.00407468	7.89934	OID21273	no_MHC	UKB
160727	rs13283193	9	5626112	PDCD1LG2	ENSG00000197646	anxiety_pgc_2026	C	2214	rs77656872	unconditioned	4.75315e-05	0.499494	4.73049e-05	0.497109	0.00330154	9.95412	OID21273	no_MHC	UKB
160728	rs13283193	9	5626112	PDCD1LG2	ENSG00000197646	anxiety_pgc_2026	C	2211	rs7849390	unconditioned	1.16865e-05	0.489643	1.16307e-05	0.48728	0.0230533	11.3571	OID21273	no_MHC	UKB
160729	rs13283193	9	5626112	PDCD1LG2	ENSG00000197646	anxiety_pgc_2026	C	2211	rs7854413	unconditioned	3.52966e-34	0.453496	3.51344e-34	0.451317	0.0951876	77.0267	OID21273	no_MHC	UKB
160730	rs13283193	9	5626112	PDCD1LG2	ENSG00000197646	anxiety_pgc_2026	C	2211	rs79050858	unconditioned	4.87545e-06	0.499146	4.85208e-06	0.49675	0.00409409	12.2313	OID21273	no_MHC	UKB
160731	rs13283193	9	5626112	PDCD1LG2	ENSG00000197646	anxiety_pgc_2026	C	2210	rs79766982	unconditioned	1.13122e-06	0.493781	1.12579e-06	0.491394	0.0148231	13.6922	OID21273	no_MHC	UKB
160732	rs13283193	9	5626112	PDCD1LG2	ENSG00000197646	anxiety_pgc_2026	C	2210	rs822347	unconditioned	5.22408e-06	0.500482	5.19899e-06	0.498076	0.00143184	12.1622	OID21273	no_MHC	UKB
160733	rs13283193	9	5626112	PDCD1LG2	ENSG00000197646	anxiety_pgc_2026	C	2210	rs822348	unconditioned	1.04432e-05	0.499932	1.0393e-05	0.497528	0.00251916	11.4696	OID21273	no_MHC	UKB
160734	rs13283193	9	5626112	PDCD1LG2	ENSG00000197646	bipolar	C	2639	unconditioned	unconditioned	0	0.939497	0	0.0559897	0.00451318	3445.31	OID21273	no_MHC	UKB
160735	rs13283193	9	5626112	PDCD1LG2	ENSG00000197646	bipolar	C	2267	rs10815224	unconditioned	1.08836e-05	0.953621	4.71617e-07	0.0413181	0.00504979	11.4283	OID21273	no_MHC	UKB
160736	rs13283193	9	5626112	PDCD1LG2	ENSG00000197646	bipolar	C	2270	rs10975142	unconditioned	5.53974e-36	0.953449	2.40425e-37	0.0413746	0.00517689	81.1811	OID21273	no_MHC	UKB
160737	rs13283193	9	5626112	PDCD1LG2	ENSG00000197646	bipolar	C	2267	rs117481331	unconditioned	0.000308865	0.94536	1.33871e-05	0.0409613	0.0133563	8.0826	OID21273	no_MHC	UKB
160738	rs13283193	9	5626112	PDCD1LG2	ENSG00000197646	bipolar	C	2268	rs11792674	unconditioned	8.23757e-28	0.948214	3.57069e-29	0.041091	0.0106945	62.3637	OID21273	no_MHC	UKB
160739	rs13283193	9	5626112	PDCD1LG2	ENSG00000197646	bipolar	C	2268	rs140682101	unconditioned	5.07031e-06	0.939691	2.19896e-07	0.0407342	0.0195697	12.1921	OID21273	no_MHC	UKB
160740	rs13283193	9	5626112	PDCD1LG2	ENSG00000197646	bipolar	C	2267	rs143293684	unconditioned	2.58646e-14	0.931211	1.12144e-15	0.0403471	0.0284422	31.2859	OID21273	no_MHC	UKB
160741	rs13283193	9	5626112	PDCD1LG2	ENSG00000197646	bipolar	C	2267	rs146713823	unconditioned	2.34594e-32	0.916885	1.01755e-33	0.0397264	0.0433881	72.83	OID21273	no_MHC	UKB
160742	rs13283193	9	5626112	PDCD1LG2	ENSG00000197646	bipolar	C	2266	rs150758937	unconditioned	0.0238064	0.922405	0.00103147	0.0399528	0.0128043	3.7378	OID21273	no_MHC	UKB
160743	rs13283193	9	5626112	PDCD1LG2	ENSG00000197646	bipolar	C	2268	rs16923189	unconditioned	3.71959e-58	0.94799	1.61232e-59	0.0410813	0.0109286	132.236	OID21273	no_MHC	UKB
160744	rs13283193	9	5626112	PDCD1LG2	ENSG00000197646	bipolar	C	2269	rs16923193	unconditioned	2.62559e-42	0.944551	1.1386e-43	0.0409464	0.014503	95.7433	OID21273	no_MHC	UKB
160745	rs13283193	9	5626112	PDCD1LG2	ENSG00000197646	bipolar	C	2270	rs2381281	unconditioned	7.23036e-17	0.953604	3.13542e-18	0.0413477	0.00504827	37.1657	OID21273	no_MHC	UKB
160746	rs13283193	9	5626112	PDCD1LG2	ENSG00000197646	bipolar	C	2267	rs3808849	unconditioned	1.90249e-12	0.952936	8.24418e-14	0.0412884	0.00577586	26.9879	OID21273	no_MHC	UKB
160747	rs13283193	9	5626112	PDCD1LG2	ENSG00000197646	bipolar	C	2273	rs3929920	unconditioned	2.27157e-07	0.953876	9.84997e-09	0.0413572	0.00476689	15.2976	OID21273	no_MHC	UKB
160748	rs13283193	9	5626112	PDCD1LG2	ENSG00000197646	bipolar	C	2267	rs4740822	unconditioned	9.4305e-14	0.950669	4.08681e-15	0.0411902	0.00814105	29.9922	OID21273	no_MHC	UKB
160749	rs13283193	9	5626112	PDCD1LG2	ENSG00000197646	bipolar	C	2267	rs4742104	unconditioned	0.0150316	0.928488	0.000651468	0.0402249	0.0156035	4.1976	OID21273	no_MHC	UKB
160750	rs13283193	9	5626112	PDCD1LG2	ENSG00000197646	bipolar	C	2267	rs58976750	unconditioned	0.0608918	0.885272	0.00263934	0.0383591	0.0128378	2.79866	OID21273	no_MHC	UKB
160751	rs13283193	9	5626112	PDCD1LG2	ENSG00000197646	bipolar	C	2318	rs62556066	unconditioned	9.44209e-29	0.940498	4.17703e-30	0.0415882	0.0179141	64.5298	OID21273	no_MHC	UKB
160752	rs13283193	9	5626112	PDCD1LG2	ENSG00000197646	bipolar	C	2268	rs62556137	unconditioned	1.93026e-11	0.949753	8.36711e-13	0.0411599	0.00908703	24.6708	OID21273	no_MHC	UKB
160753	rs13283193	9	5626112	PDCD1LG2	ENSG00000197646	bipolar	C	2267	rs62559127	unconditioned	6.07412e-25	0.943128	2.6328e-26	0.0408634	0.0160085	55.7606	OID21273	no_MHC	UKB
160754	rs13283193	9	5626112	PDCD1LG2	ENSG00000197646	bipolar	C	2266	rs62559134	unconditioned	0.0167984	0.924864	0.000727836	0.0400545	0.0175556	4.08647	OID21273	no_MHC	UKB
160755	rs13283193	9	5626112	PDCD1LG2	ENSG00000197646	bipolar	C	2266	rs6476974	unconditioned	0.00356747	0.945235	0.00015457	0.0409446	0.0100981	5.6359	OID21273	no_MHC	UKB
160756	rs13283193	9	5626112	PDCD1LG2	ENSG00000197646	bipolar	C	2308	rs7019083	unconditioned	7.08413e-15	0.95282	3.09836e-16	0.0416677	0.00551211	32.5809	OID21273	no_MHC	UKB
160757	rs13283193	9	5626112	PDCD1LG2	ENSG00000197646	bipolar	C	2268	rs7025653	unconditioned	0.0149655	0.931676	0.000648639	0.0403688	0.0123408	4.20201	OID21273	no_MHC	UKB
160758	rs13283193	9	5626112	PDCD1LG2	ENSG00000197646	bipolar	C	2267	rs72703701	unconditioned	4.11051e-05	0.937072	1.78196e-06	0.040601	0.0222845	10.0994	OID21273	no_MHC	UKB
160759	rs13283193	9	5626112	PDCD1LG2	ENSG00000197646	bipolar	C	2274	rs75522617	unconditioned	3.03045e-06	0.93938	1.31823e-07	0.0408429	0.0197742	12.7068	OID21273	no_MHC	UKB
160760	rs13283193	9	5626112	PDCD1LG2	ENSG00000197646	bipolar	C	2267	rs75555547	unconditioned	6.78447e-15	0.944768	2.94057e-16	0.0409345	0.014297	32.6241	OID21273	no_MHC	UKB
160761	rs13283193	9	5626112	PDCD1LG2	ENSG00000197646	bipolar	C	2266	rs75864423	unconditioned	0.000705722	0.948788	3.05772e-05	0.0410993	0.0093766	7.25629	OID21273	no_MHC	UKB
160762	rs13283193	9	5626112	PDCD1LG2	ENSG00000197646	bipolar	C	2270	rs77656872	unconditioned	9.00847e-05	0.946594	3.91045e-06	0.0410781	0.0122338	9.31476	OID21273	no_MHC	UKB
160763	rs13283193	9	5626112	PDCD1LG2	ENSG00000197646	bipolar	C	2267	rs7849390	unconditioned	2.26438e-05	0.948615	9.81341e-07	0.041101	0.01026	10.6956	OID21273	no_MHC	UKB
160764	rs13283193	9	5626112	PDCD1LG2	ENSG00000197646	bipolar	C	2267	rs7854413	unconditioned	7.39803e-34	0.950565	3.20603e-35	0.0411857	0.00824909	76.2867	OID21273	no_MHC	UKB
160765	rs13283193	9	5626112	PDCD1LG2	ENSG00000197646	bipolar	C	2267	rs79050858	unconditioned	9.158e-06	0.937506	3.97923e-07	0.0407137	0.0217705	11.6009	OID21273	no_MHC	UKB
160766	rs13283193	9	5626112	PDCD1LG2	ENSG00000197646	bipolar	C	2266	rs79766982	unconditioned	2.18045e-06	0.951673	9.44737e-08	0.0412266	0.0070985	13.036	OID21273	no_MHC	UKB
160767	rs13283193	9	5626112	PDCD1LG2	ENSG00000197646	bipolar	C	2266	rs822347	unconditioned	9.8638e-06	0.953928	4.27375e-07	0.0413267	0.00473461	11.5266	OID21273	no_MHC	UKB
160768	rs13283193	9	5626112	PDCD1LG2	ENSG00000197646	bipolar	C	2266	rs822348	unconditioned	1.98924e-05	0.952164	8.6189e-07	0.0412484	0.00656636	10.8252	OID21273	no_MHC	UKB
160769	rs13283193	9	5626112	PDCD1LG2	ENSG00000197646	bipolar_noukb	C	2634	unconditioned	unconditioned	0	0.939294	0	0.0561937	0.00451221	3445.31	OID21273	no_MHC	UKB
160770	rs13283193	9	5626112	PDCD1LG2	ENSG00000197646	bipolar_noukb	C	2263	rs10815224	unconditioned	1.08967e-05	0.954772	4.57908e-07	0.0401171	0.0050995	11.4271	OID21273	no_MHC	UKB
160771	rs13283193	9	5626112	PDCD1LG2	ENSG00000197646	bipolar_noukb	C	2266	rs10975142	unconditioned	5.54721e-36	0.954737	2.33491e-37	0.0401813	0.00508204	81.1798	OID21273	no_MHC	UKB
160772	rs13283193	9	5626112	PDCD1LG2	ENSG00000197646	bipolar_noukb	C	2263	rs117481331	unconditioned	0.000309104	0.946056	1.29927e-05	0.039752	0.01387	8.08183	OID21273	no_MHC	UKB
160773	rs13283193	9	5626112	PDCD1LG2	ENSG00000197646	bipolar_noukb	C	2264	rs11792674	unconditioned	8.24713e-28	0.949306	3.46681e-29	0.0398947	0.0107994	62.3625	OID21273	no_MHC	UKB
160774	rs13283193	9	5626112	PDCD1LG2	ENSG00000197646	bipolar_noukb	C	2264	rs140682101	unconditioned	5.06714e-06	0.939097	2.13141e-07	0.0394801	0.0214178	12.1927	OID21273	no_MHC	UKB
160775	rs13283193	9	5626112	PDCD1LG2	ENSG00000197646	bipolar_noukb	C	2263	rs143293684	unconditioned	2.60616e-14	0.938287	1.09566e-15	0.0394244	0.0222889	31.2783	OID21273	no_MHC	UKB
160776	rs13283193	9	5626112	PDCD1LG2	ENSG00000197646	bipolar_noukb	C	2263	rs146713823	unconditioned	2.33659e-32	0.913191	9.83017e-34	0.03837	0.0484385	72.834	OID21273	no_MHC	UKB
160777	rs13283193	9	5626112	PDCD1LG2	ENSG00000197646	bipolar_noukb	C	2262	rs150758937	unconditioned	0.0238365	0.921831	0.00100155	0.0387184	0.0146124	3.73654	OID21273	no_MHC	UKB
160778	rs13283193	9	5626112	PDCD1LG2	ENSG00000197646	bipolar_noukb	C	2264	rs16923189	unconditioned	3.72475e-58	0.949306	1.56576e-59	0.0398947	0.0107989	132.235	OID21273	no_MHC	UKB
160779	rs13283193	9	5626112	PDCD1LG2	ENSG00000197646	bipolar_noukb	C	2265	rs16923193	unconditioned	2.62306e-42	0.943636	1.10314e-43	0.0396684	0.0166953	95.7442	OID21273	no_MHC	UKB
160780	rs13283193	9	5626112	PDCD1LG2	ENSG00000197646	bipolar_noukb	C	2266	rs2381281	unconditioned	7.23864e-17	0.954702	3.04425e-18	0.0401454	0.00515217	37.1645	OID21273	no_MHC	UKB
160781	rs13283193	9	5626112	PDCD1LG2	ENSG00000197646	bipolar_noukb	C	2263	rs3808849	unconditioned	1.90488e-12	0.954141	8.00499e-14	0.0400906	0.0057686	26.9866	OID21273	no_MHC	UKB
160782	rs13283193	9	5626112	PDCD1LG2	ENSG00000197646	bipolar_noukb	C	2269	rs3929920	unconditioned	2.27429e-07	0.955028	9.56381e-09	0.0401558	0.00481589	15.2964	OID21273	no_MHC	UKB
160783	rs13283193	9	5626112	PDCD1LG2	ENSG00000197646	bipolar_noukb	C	2263	rs4740822	unconditioned	9.44529e-14	0.952167	3.96945e-15	0.0400076	0.00782581	29.9907	OID21273	no_MHC	UKB
160784	rs13283193	9	5626112	PDCD1LG2	ENSG00000197646	bipolar_noukb	C	2263	rs4742104	unconditioned	0.0150482	0.92942	0.000632467	0.0390471	0.0158521	4.1965	OID21273	no_MHC	UKB
160785	rs13283193	9	5626112	PDCD1LG2	ENSG00000197646	bipolar_noukb	C	2263	rs58976750	unconditioned	0.0605457	0.885781	0.00254505	0.0372201	0.0139085	2.80436	OID21273	no_MHC	UKB
160786	rs13283193	9	5626112	PDCD1LG2	ENSG00000197646	bipolar_noukb	C	2314	rs62556066	unconditioned	9.44668e-29	0.94095	4.05784e-30	0.0404	0.0186499	64.5293	OID21273	no_MHC	UKB
160787	rs13283193	9	5626112	PDCD1LG2	ENSG00000197646	bipolar_noukb	C	2264	rs62556137	unconditioned	1.9323e-11	0.950759	8.12287e-13	0.0399581	0.00928335	24.6697	OID21273	no_MHC	UKB
160788	rs13283193	9	5626112	PDCD1LG2	ENSG00000197646	bipolar_noukb	C	2263	rs62559127	unconditioned	6.08356e-25	0.944598	2.55717e-26	0.0396896	0.0157124	55.759	OID21273	no_MHC	UKB
160789	rs13283193	9	5626112	PDCD1LG2	ENSG00000197646	bipolar_noukb	C	2262	rs62559134	unconditioned	0.0168005	0.922012	0.000705915	0.0387189	0.0217623	4.08635	OID21273	no_MHC	UKB
160790	rs13283193	9	5626112	PDCD1LG2	ENSG00000197646	bipolar_noukb	C	2262	rs6476974	unconditioned	0.00357223	0.94578	0.000150096	0.0397285	0.0107692	5.63457	OID21273	no_MHC	UKB
160791	rs13283193	9	5626112	PDCD1LG2	ENSG00000197646	bipolar_noukb	C	2304	rs7019083	unconditioned	7.09409e-15	0.954165	3.01023e-16	0.0404826	0.00535277	32.5795	OID21273	no_MHC	UKB
160792	rs13283193	9	5626112	PDCD1LG2	ENSG00000197646	bipolar_noukb	C	2264	rs7025653	unconditioned	0.0149825	0.931816	0.000629754	0.0391533	0.0134184	4.20087	OID21273	no_MHC	UKB
160793	rs13283193	9	5626112	PDCD1LG2	ENSG00000197646	bipolar_noukb	C	2263	rs72703701	unconditioned	4.11101e-05	0.937175	1.72837e-06	0.0393777	0.0234043	10.0993	OID21273	no_MHC	UKB
160794	rs13283193	9	5626112	PDCD1LG2	ENSG00000197646	bipolar_noukb	C	2270	rs75522617	unconditioned	3.03749e-06	0.941556	1.28152e-07	0.0397055	0.0187352	12.7045	OID21273	no_MHC	UKB
160795	rs13283193	9	5626112	PDCD1LG2	ENSG00000197646	bipolar_noukb	C	2263	rs75555547	unconditioned	6.80068e-15	0.947028	2.85842e-16	0.0397917	0.0131799	32.6218	OID21273	no_MHC	UKB
160796	rs13283193	9	5626112	PDCD1LG2	ENSG00000197646	bipolar_noukb	C	2262	rs75864423	unconditioned	0.000706357	0.949623	2.96793e-05	0.039891	0.00975014	7.25539	OID21273	no_MHC	UKB
160797	rs13283193	9	5626112	PDCD1LG2	ENSG00000197646	bipolar_noukb	C	2266	rs77656872	unconditioned	9.00861e-05	0.946609	3.79258e-06	0.0398383	0.0134586	9.31474	OID21273	no_MHC	UKB
160798	rs13283193	9	5626112	PDCD1LG2	ENSG00000197646	bipolar_noukb	C	2263	rs7849390	unconditioned	2.26574e-05	0.949191	9.5226e-07	0.0398823	0.010903	10.695	OID21273	no_MHC	UKB
160799	rs13283193	9	5626112	PDCD1LG2	ENSG00000197646	bipolar_noukb	C	2263	rs7854413	unconditioned	7.40643e-34	0.951642	3.11265e-35	0.0399856	0.00837276	76.2855	OID21273	no_MHC	UKB
160800	rs13283193	9	5626112	PDCD1LG2	ENSG00000197646	bipolar_noukb	C	2263	rs79050858	unconditioned	9.13737e-06	0.935399	3.85324e-07	0.0394208	0.0251703	11.6031	OID21273	no_MHC	UKB
160801	rs13283193	9	5626112	PDCD1LG2	ENSG00000197646	bipolar_noukb	C	2262	rs79766982	unconditioned	2.18299e-06	0.952785	9.17236e-08	0.0400264	0.00718665	13.0348	OID21273	no_MHC	UKB
160802	rs13283193	9	5626112	PDCD1LG2	ENSG00000197646	bipolar_noukb	C	2262	rs822347	unconditioned	9.87553e-06	0.955068	4.14945e-07	0.0401247	0.00479727	11.5255	OID21273	no_MHC	UKB
160803	rs13283193	9	5626112	PDCD1LG2	ENSG00000197646	bipolar_noukb	C	2262	rs822348	unconditioned	1.99201e-05	0.953471	8.36992e-07	0.040056	0.00645252	10.8238	OID21273	no_MHC	UKB
160804	rs13283193	9	5626112	PDCD1LG2	ENSG00000197646	depression_Als_noukb_included	C	2602	unconditioned	unconditioned	0	0.965241	0	0.0299104	0.00484906	3445.29	OID21273	no_MHC	UKB
160805	rs13283193	9	5626112	PDCD1LG2	ENSG00000197646	depression_Als_noukb_included	C	2235	rs10815224	unconditioned	1.10214e-05	0.965681	2.71253e-07	0.0237564	0.0105514	11.4157	OID21273	no_MHC	UKB
160806	rs13283193	9	5626112	PDCD1LG2	ENSG00000197646	depression_Als_noukb_included	C	2238	rs10975142	unconditioned	5.65017e-36	0.972449	1.39111e-37	0.0239388	0.00361204	81.1614	OID21273	no_MHC	UKB
160807	rs13283193	9	5626112	PDCD1LG2	ENSG00000197646	depression_Als_noukb_included	C	2235	rs117481331	unconditioned	0.000312741	0.956594	7.70165e-06	0.0235378	0.0195474	8.07013	OID21273	no_MHC	UKB
160808	rs13283193	9	5626112	PDCD1LG2	ENSG00000197646	depression_Als_noukb_included	C	2236	rs11792674	unconditioned	8.43216e-28	0.970628	2.07511e-29	0.0238812	0.00549067	62.3403	OID21273	no_MHC	UKB
160809	rs13283193	9	5626112	PDCD1LG2	ENSG00000197646	depression_Als_noukb_included	C	2236	rs140682101	unconditioned	5.21698e-06	0.96688	1.28442e-07	0.0237953	0.00931938	12.1636	OID21273	no_MHC	UKB
160810	rs13283193	9	5626112	PDCD1LG2	ENSG00000197646	depression_Als_noukb_included	C	2235	rs143293684	unconditioned	2.63938e-14	0.950283	6.50035e-16	0.0233776	0.0263395	31.2656	OID21273	no_MHC	UKB
160811	rs13283193	9	5626112	PDCD1LG2	ENSG00000197646	depression_Als_noukb_included	C	2235	rs146713823	unconditioned	2.4782e-32	0.96864	6.09845e-34	0.0238292	0.00753075	72.7752	OID21273	no_MHC	UKB
160812	rs13283193	9	5626112	PDCD1LG2	ENSG00000197646	depression_Als_noukb_included	C	2234	rs150758937	unconditioned	0.0244715	0.943001	0.000602016	0.0231897	0.00873558	3.71024	OID21273	no_MHC	UKB
160813	rs13283193	9	5626112	PDCD1LG2	ENSG00000197646	depression_Als_noukb_included	C	2236	rs16923189	unconditioned	3.81738e-58	0.972915	9.39346e-60	0.0239375	0.00314782	132.21	OID21273	no_MHC	UKB
160814	rs13283193	9	5626112	PDCD1LG2	ENSG00000197646	depression_Als_noukb_included	C	2237	rs16923193	unconditioned	2.70315e-42	0.972456	6.6541e-44	0.0239345	0.00360929	95.7142	OID21273	no_MHC	UKB
160815	rs13283193	9	5626112	PDCD1LG2	ENSG00000197646	depression_Als_noukb_included	C	2238	rs2381281	unconditioned	7.38313e-17	0.973743	1.81725e-18	0.0239649	0.00229179	37.1447	OID21273	no_MHC	UKB
160816	rs13283193	9	5626112	PDCD1LG2	ENSG00000197646	depression_Als_noukb_included	C	2235	rs3808849	unconditioned	1.94192e-12	0.972679	4.77793e-14	0.0239285	0.00339284	26.9673	OID21273	no_MHC	UKB
160817	rs13283193	9	5626112	PDCD1LG2	ENSG00000197646	depression_Als_noukb_included	C	2241	rs3929920	unconditioned	2.31294e-07	0.971237	5.70267e-09	0.0239415	0.00482117	15.2796	OID21273	no_MHC	UKB
160818	rs13283193	9	5626112	PDCD1LG2	ENSG00000197646	depression_Als_noukb_included	C	2235	rs4740822	unconditioned	9.65384e-14	0.973173	2.37519e-15	0.0239407	0.00288582	29.9688	OID21273	no_MHC	UKB
160819	rs13283193	9	5626112	PDCD1LG2	ENSG00000197646	depression_Als_noukb_included	C	2235	rs4742104	unconditioned	0.0169556	0.948994	0.000417271	0.0233441	0.0102894	4.07715	OID21273	no_MHC	UKB
160820	rs13283193	9	5626112	PDCD1LG2	ENSG00000197646	depression_Als_noukb_included	C	2235	rs58976750	unconditioned	0.0619817	0.902543	0.0015253	0.0221988	0.0117516	2.78092	OID21273	no_MHC	UKB
160821	rs13283193	9	5626112	PDCD1LG2	ENSG00000197646	depression_Als_noukb_included	C	2286	rs62556066	unconditioned	9.73222e-29	0.969406	2.46926e-30	0.0245898	0.00600441	64.4995	OID21273	no_MHC	UKB
160822	rs13283193	9	5626112	PDCD1LG2	ENSG00000197646	depression_Als_noukb_included	C	2236	rs62556137	unconditioned	1.97467e-11	0.971598	4.8596e-13	0.0239063	0.00449565	24.648	OID21273	no_MHC	UKB
160823	rs13283193	9	5626112	PDCD1LG2	ENSG00000197646	depression_Als_noukb_included	C	2235	rs62559127	unconditioned	6.26797e-25	0.973222	1.54214e-26	0.0239419	0.00283629	55.7292	OID21273	no_MHC	UKB
160824	rs13283193	9	5626112	PDCD1LG2	ENSG00000197646	depression_Als_noukb_included	C	2234	rs62559134	unconditioned	0.0172758	0.948301	0.000424995	0.0233181	0.0106801	4.05845	OID21273	no_MHC	UKB
160825	rs13283193	9	5626112	PDCD1LG2	ENSG00000197646	depression_Als_noukb_included	C	2234	rs6476974	unconditioned	0.00365059	0.966433	8.98069e-05	0.0237688	0.00605822	5.61287	OID21273	no_MHC	UKB
160826	rs13283193	9	5626112	PDCD1LG2	ENSG00000197646	depression_Als_noukb_included	C	2276	rs7019083	unconditioned	7.22799e-15	0.972154	1.82795e-16	0.0245824	0.00326311	32.5608	OID21273	no_MHC	UKB
160827	rs13283193	9	5626112	PDCD1LG2	ENSG00000197646	depression_Als_noukb_included	C	2236	rs7025653	unconditioned	0.0152534	0.944702	0.000375385	0.0232326	0.0164363	4.18295	OID21273	no_MHC	UKB
160828	rs13283193	9	5626112	PDCD1LG2	ENSG00000197646	depression_Als_noukb_included	C	2235	rs72703701	unconditioned	4.23826e-05	0.966198	1.04308e-06	0.0237691	0.00998978	10.0688	OID21273	no_MHC	UKB
160829	rs13283193	9	5626112	PDCD1LG2	ENSG00000197646	depression_Als_noukb_included	C	2242	rs75522617	unconditioned	3.10754e-06	0.963282	7.66182e-08	0.0237373	0.0129779	12.6817	OID21273	no_MHC	UKB
160830	rs13283193	9	5626112	PDCD1LG2	ENSG00000197646	depression_Als_noukb_included	C	2235	rs75555547	unconditioned	6.97855e-15	0.971792	1.71708e-16	0.0239067	0.00430117	32.5959	OID21273	no_MHC	UKB
160831	rs13283193	9	5626112	PDCD1LG2	ENSG00000197646	depression_Als_noukb_included	C	2234	rs75864423	unconditioned	0.000721593	0.96995	1.77517e-05	0.0238559	0.00545471	7.23405	OID21273	no_MHC	UKB
160832	rs13283193	9	5626112	PDCD1LG2	ENSG00000197646	depression_Als_noukb_included	C	2238	rs77656872	unconditioned	9.22024e-05	0.968824	2.27243e-06	0.0238706	0.00721066	9.29152	OID21273	no_MHC	UKB
160833	rs13283193	9	5626112	PDCD1LG2	ENSG00000197646	depression_Als_noukb_included	C	2235	rs7849390	unconditioned	2.32333e-05	0.973293	5.71619e-07	0.0239436	0.00273938	10.6699	OID21273	no_MHC	UKB
160834	rs13283193	9	5626112	PDCD1LG2	ENSG00000197646	depression_Als_noukb_included	C	2235	rs7854413	unconditioned	7.48621e-34	0.9619	1.84278e-35	0.0236634	0.0144364	76.2748	OID21273	no_MHC	UKB
160835	rs13283193	9	5626112	PDCD1LG2	ENSG00000197646	depression_Als_noukb_included	C	2235	rs79050858	unconditioned	9.50073e-06	0.972582	2.33794e-07	0.0239298	0.00347827	11.5641	OID21273	no_MHC	UKB
160836	rs13283193	9	5626112	PDCD1LG2	ENSG00000197646	depression_Als_noukb_included	C	2234	rs79766982	unconditioned	2.21592e-06	0.967144	5.45131e-08	0.0237833	0.00907043	13.0198	OID21273	no_MHC	UKB
160837	rs13283193	9	5626112	PDCD1LG2	ENSG00000197646	depression_Als_noukb_included	C	2234	rs822347	unconditioned	1.00723e-05	0.973752	2.47786e-07	0.0239526	0.00228459	11.5057	OID21273	no_MHC	UKB
160838	rs13283193	9	5626112	PDCD1LG2	ENSG00000197646	depression_Als_noukb_included	C	2234	rs822348	unconditioned	2.01341e-05	0.963722	4.95311e-07	0.0236956	0.0125622	10.8131	OID21273	no_MHC	UKB
160839	rs13283193	9	5626112	PDCD1LG2	ENSG00000197646	depression_Als_ukb_included	C	2679	unconditioned	unconditioned	0	0.960787	0	0.0375534	0.00165946	3445.29	OID21273	no_MHC	UKB
160840	rs13283193	9	5626112	PDCD1LG2	ENSG00000197646	depression_Als_ukb_included	C	2253	rs10815224	unconditioned	1.0953e-05	0.959775	3.4784e-07	0.0304702	0.00974331	11.4219	OID21273	no_MHC	UKB
160841	rs13283193	9	5626112	PDCD1LG2	ENSG00000197646	depression_Als_ukb_included	C	2256	rs10975142	unconditioned	5.62136e-36	0.967523	1.78535e-37	0.0307269	0.00174974	81.1665	OID21273	no_MHC	UKB
160842	rs13283193	9	5626112	PDCD1LG2	ENSG00000197646	depression_Als_ukb_included	C	2253	rs117481331	unconditioned	0.000312173	0.955486	9.91628e-06	0.0303374	0.0138547	8.07195	OID21273	no_MHC	UKB
160843	rs13283193	9	5626112	PDCD1LG2	ENSG00000197646	depression_Als_ukb_included	C	2254	rs11792674	unconditioned	8.38856e-28	0.965508	2.66364e-29	0.0306542	0.00383742	62.3455	OID21273	no_MHC	UKB
160844	rs13283193	9	5626112	PDCD1LG2	ENSG00000197646	depression_Als_ukb_included	C	2254	rs140682101	unconditioned	5.19532e-06	0.962805	1.65008e-07	0.0305729	0.00661719	12.1678	OID21273	no_MHC	UKB
160845	rs13283193	9	5626112	PDCD1LG2	ENSG00000197646	depression_Als_ukb_included	C	2253	rs143293684	unconditioned	2.65587e-14	0.956063	8.43543e-16	0.0303523	0.0135849	31.2594	OID21273	no_MHC	UKB
160846	rs13283193	9	5626112	PDCD1LG2	ENSG00000197646	depression_Als_ukb_included	C	2253	rs146713823	unconditioned	2.46522e-32	0.963103	7.828e-34	0.0305759	0.006321	72.7804	OID21273	no_MHC	UKB
160847	rs13283193	9	5626112	PDCD1LG2	ENSG00000197646	depression_Als_ukb_included	C	2253	rs150758937	unconditioned	0.00124624	0.95738	3.95793e-05	0.0303944	0.0109393	6.68762	OID21273	no_MHC	UKB
160848	rs13283193	9	5626112	PDCD1LG2	ENSG00000197646	depression_Als_ukb_included	C	2254	rs16923189	unconditioned	3.79629e-58	0.967532	1.20536e-59	0.0307184	0.00174986	132.216	OID21273	no_MHC	UKB
160849	rs13283193	9	5626112	PDCD1LG2	ENSG00000197646	depression_Als_ukb_included	C	2255	rs16923193	unconditioned	2.68735e-42	0.966732	8.53391e-44	0.0306969	0.0025708	95.72	OID21273	no_MHC	UKB
160850	rs13283193	9	5626112	PDCD1LG2	ENSG00000197646	depression_Als_ukb_included	C	2256	rs2381281	unconditioned	7.33548e-17	0.967522	2.3295e-18	0.0307235	0.00175407	37.1512	OID21273	no_MHC	UKB
160851	rs13283193	9	5626112	PDCD1LG2	ENSG00000197646	depression_Als_ukb_included	C	2253	rs3808849	unconditioned	1.93071e-12	0.967131	6.12991e-14	0.0307037	0.00216519	26.9731	OID21273	no_MHC	UKB
160852	rs13283193	9	5626112	PDCD1LG2	ENSG00000197646	depression_Als_ukb_included	C	2259	rs3929920	unconditioned	2.21613e-07	0.930663	7.16126e-09	0.0300343	0.0393028	15.3223	OID21273	no_MHC	UKB
160853	rs13283193	9	5626112	PDCD1LG2	ENSG00000197646	depression_Als_ukb_included	C	2253	rs4740822	unconditioned	9.59621e-14	0.967436	3.04671e-15	0.0307134	0.00185044	29.9748	OID21273	no_MHC	UKB
160854	rs13283193	9	5626112	PDCD1LG2	ENSG00000197646	depression_Als_ukb_included	C	2253	rs4742104	unconditioned	0.0154081	0.949901	0.000489198	0.0301548	0.00404716	4.17286	OID21273	no_MHC	UKB
160855	rs13283193	9	5626112	PDCD1LG2	ENSG00000197646	depression_Als_ukb_included	C	2253	rs58976750	unconditioned	0.0611582	0.900162	0.00194206	0.0285763	0.0081614	2.79429	OID21273	no_MHC	UKB
160856	rs13283193	9	5626112	PDCD1LG2	ENSG00000197646	depression_Als_ukb_included	C	2304	rs62556066	unconditioned	9.69172e-29	0.965315	3.0947e-30	0.03082	0.0038651	64.5037	OID21273	no_MHC	UKB
160857	rs13283193	9	5626112	PDCD1LG2	ENSG00000197646	depression_Als_ukb_included	C	2254	rs62556137	unconditioned	1.96325e-11	0.966015	6.23415e-13	0.0306718	0.00331308	24.6538	OID21273	no_MHC	UKB
160858	rs13283193	9	5626112	PDCD1LG2	ENSG00000197646	depression_Als_ukb_included	C	2253	rs62559127	unconditioned	6.22747e-25	0.966972	1.9772e-26	0.0306987	0.00232928	55.7357	OID21273	no_MHC	UKB
160859	rs13283193	9	5626112	PDCD1LG2	ENSG00000197646	depression_Als_ukb_included	C	2252	rs62559134	unconditioned	0.0171868	0.946687	0.000545632	0.0300492	0.00553126	4.06362	OID21273	no_MHC	UKB
160860	rs13283193	9	5626112	PDCD1LG2	ENSG00000197646	depression_Als_ukb_included	C	2252	rs6476974	unconditioned	0.00363141	0.962251	0.000115287	0.0305453	0.00345727	5.61814	OID21273	no_MHC	UKB
160861	rs13283193	9	5626112	PDCD1LG2	ENSG00000197646	depression_Als_ukb_included	C	2294	rs7019083	unconditioned	7.19278e-15	0.967483	2.29094e-16	0.0308131	0.00170395	32.5657	OID21273	no_MHC	UKB
160862	rs13283193	9	5626112	PDCD1LG2	ENSG00000197646	depression_Als_ukb_included	C	2254	rs7025653	unconditioned	0.0152553	0.949721	0.000484388	0.0301512	0.00438835	4.18283	OID21273	no_MHC	UKB
160863	rs13283193	9	5626112	PDCD1LG2	ENSG00000197646	depression_Als_ukb_included	C	2253	rs72703701	unconditioned	4.21292e-05	0.960377	1.33789e-06	0.0304893	0.00909053	10.0748	OID21273	no_MHC	UKB
160864	rs13283193	9	5626112	PDCD1LG2	ENSG00000197646	depression_Als_ukb_included	C	2260	rs75522617	unconditioned	3.09719e-06	0.960028	9.84492e-08	0.0305065	0.00946256	12.685	OID21273	no_MHC	UKB
160865	rs13283193	9	5626112	PDCD1LG2	ENSG00000197646	depression_Als_ukb_included	C	2253	rs75555547	unconditioned	6.72191e-15	0.936077	2.13648e-16	0.0297179	0.034205	32.6334	OID21273	no_MHC	UKB
160866	rs13283193	9	5626112	PDCD1LG2	ENSG00000197646	depression_Als_ukb_included	C	2252	rs75864423	unconditioned	0.000718045	0.965406	2.27959e-05	0.0306457	0.0032079	7.23898	OID21273	no_MHC	UKB
160867	rs13283193	9	5626112	PDCD1LG2	ENSG00000197646	depression_Als_ukb_included	C	2256	rs77656872	unconditioned	9.16857e-05	0.963463	2.91349e-06	0.03061	0.00583226	9.29714	OID21273	no_MHC	UKB
160868	rs13283193	9	5626112	PDCD1LG2	ENSG00000197646	depression_Als_ukb_included	C	2253	rs7849390	unconditioned	2.30937e-05	0.96752	7.33203e-07	0.030716	0.00174055	10.6759	OID21273	no_MHC	UKB
160869	rs13283193	9	5626112	PDCD1LG2	ENSG00000197646	depression_Als_ukb_included	C	2253	rs7854413	unconditioned	7.20384e-34	0.925582	2.29053e-35	0.0293848	0.0450331	76.3133	OID21273	no_MHC	UKB
160870	rs13283193	9	5626112	PDCD1LG2	ENSG00000197646	depression_Als_ukb_included	C	2253	rs79050858	unconditioned	9.44105e-06	0.966534	2.9978e-07	0.0306874	0.00276877	11.5704	OID21273	no_MHC	UKB
160871	rs13283193	9	5626112	PDCD1LG2	ENSG00000197646	depression_Als_ukb_included	C	2252	rs79766982	unconditioned	2.17645e-06	0.949985	6.90964e-08	0.0301395	0.0198732	13.0378	OID21273	no_MHC	UKB
160872	rs13283193	9	5626112	PDCD1LG2	ENSG00000197646	depression_Als_ukb_included	C	2252	rs822347	unconditioned	1.00046e-05	0.967618	3.17619e-07	0.0307175	0.00165451	11.5125	OID21273	no_MHC	UKB
160873	rs13283193	9	5626112	PDCD1LG2	ENSG00000197646	depression_Als_ukb_included	C	2252	rs822348	unconditioned	2.01156e-05	0.962914	6.38613e-07	0.0305634	0.00650148	10.814	OID21273	no_MHC	UKB
160874	rs13283193	9	5626112	PDCD1LG2	ENSG00000197646	schizophrenia	C	2649	unconditioned	unconditioned	0	0.876432	0	0.118397	0.00517078	3445.38	OID21273	no_MHC	UKB
160875	rs13283193	9	5626112	PDCD1LG2	ENSG00000197646	schizophrenia	C	2272	rs10815224	unconditioned	1.023e-05	0.896354	1.1337e-06	0.0993305	0.00430426	11.4902	OID21273	no_MHC	UKB
160876	rs13283193	9	5626112	PDCD1LG2	ENSG00000197646	schizophrenia	C	2275	rs10975142	unconditioned	5.2019e-36	0.895303	5.76708e-37	0.0992522	0.00544524	81.244	OID21273	no_MHC	UKB
160877	rs13283193	9	5626112	PDCD1LG2	ENSG00000197646	schizophrenia	C	2272	rs117481331	unconditioned	0.000289257	0.885346	3.20596e-05	0.0981105	0.016222	8.14819	OID21273	no_MHC	UKB
160878	rs13283193	9	5626112	PDCD1LG2	ENSG00000197646	schizophrenia	C	2273	rs11792674	unconditioned	7.73607e-28	0.890486	8.57412e-29	0.0986845	0.01083	62.4265	OID21273	no_MHC	UKB
160879	rs13283193	9	5626112	PDCD1LG2	ENSG00000197646	schizophrenia	C	2273	rs140682101	unconditioned	4.77924e-06	0.885744	5.2979e-07	0.0981709	0.0160798	12.2512	OID21273	no_MHC	UKB
160880	rs13283193	9	5626112	PDCD1LG2	ENSG00000197646	schizophrenia	C	2272	rs143293684	unconditioned	2.41867e-14	0.870796	2.68118e-15	0.0964982	0.0327062	31.353	OID21273	no_MHC	UKB
160881	rs13283193	9	5626112	PDCD1LG2	ENSG00000197646	schizophrenia	C	2272	rs146713823	unconditioned	2.25144e-32	0.879944	2.49554e-33	0.097512	0.0225442	72.8712	OID21273	no_MHC	UKB
160882	rs13283193	9	5626112	PDCD1LG2	ENSG00000197646	schizophrenia	C	2271	rs150758937	unconditioned	0.0222401	0.861775	0.00246457	0.0954806	0.0180394	3.80586	OID21273	no_MHC	UKB
160883	rs13283193	9	5626112	PDCD1LG2	ENSG00000197646	schizophrenia	C	2273	rs16923189	unconditioned	3.51638e-58	0.896199	3.89706e-59	0.0993176	0.0044834	132.293	OID21273	no_MHC	UKB
160884	rs13283193	9	5626112	PDCD1LG2	ENSG00000197646	schizophrenia	C	2274	rs16923193	unconditioned	2.4702e-42	0.888647	2.73811e-43	0.0984899	0.0128632	95.8043	OID21273	no_MHC	UKB
160885	rs13283193	9	5626112	PDCD1LG2	ENSG00000197646	schizophrenia	C	2275	rs2381281	unconditioned	6.79107e-17	0.895667	7.52792e-18	0.0992799	0.0050526	37.2283	OID21273	no_MHC	UKB
160886	rs13283193	9	5626112	PDCD1LG2	ENSG00000197646	schizophrenia	C	2272	rs3808849	unconditioned	1.77609e-12	0.889626	1.96843e-13	0.0985849	0.0117892	27.0566	OID21273	no_MHC	UKB
160887	rs13283193	9	5626112	PDCD1LG2	ENSG00000197646	schizophrenia	C	2278	rs3929920	unconditioned	1.92773e-07	0.809492	2.15816e-08	0.0905256	0.0999827	15.4618	OID21273	no_MHC	UKB
160888	rs13283193	9	5626112	PDCD1LG2	ENSG00000197646	schizophrenia	C	2272	rs4740822	unconditioned	8.82126e-14	0.889254	9.77659e-15	0.0985437	0.0122026	30.059	OID21273	no_MHC	UKB
160889	rs13283193	9	5626112	PDCD1LG2	ENSG00000197646	schizophrenia	C	2272	rs4742104	unconditioned	0.0141028	0.871146	0.00156291	0.0965261	0.016662	4.26138	OID21273	no_MHC	UKB
160890	rs13283193	9	5626112	PDCD1LG2	ENSG00000197646	schizophrenia	C	2272	rs58976750	unconditioned	0.0564911	0.831873	0.00626146	0.0921914	0.0131826	2.87367	OID21273	no_MHC	UKB
160891	rs13283193	9	5626112	PDCD1LG2	ENSG00000197646	schizophrenia	C	2323	rs62556066	unconditioned	8.89318e-29	0.885821	9.9212e-30	0.0988065	0.015372	64.5897	OID21273	no_MHC	UKB
160892	rs13283193	9	5626112	PDCD1LG2	ENSG00000197646	schizophrenia	C	2273	rs62556137	unconditioned	1.79906e-11	0.885201	1.99436e-12	0.0981125	0.0166869	24.7412	OID21273	no_MHC	UKB
160893	rs13283193	9	5626112	PDCD1LG2	ENSG00000197646	schizophrenia	C	2272	rs62559127	unconditioned	5.7033e-25	0.885552	6.32123e-26	0.0981335	0.0163142	55.8236	OID21273	no_MHC	UKB
160894	rs13283193	9	5626112	PDCD1LG2	ENSG00000197646	schizophrenia	C	2271	rs62559134	unconditioned	0.015782	0.869364	0.00174891	0.0963228	0.016782	4.14888	OID21273	no_MHC	UKB
160895	rs13283193	9	5626112	PDCD1LG2	ENSG00000197646	schizophrenia	C	2271	rs6476974	unconditioned	0.00333724	0.88427	0.000369821	0.0979774	0.0140456	5.70261	OID21273	no_MHC	UKB
160896	rs13283193	9	5626112	PDCD1LG2	ENSG00000197646	schizophrenia	C	2313	rs7019083	unconditioned	6.6506e-15	0.894511	7.3939e-16	0.0994425	0.0060463	32.6441	OID21273	no_MHC	UKB
160897	rs13283193	9	5626112	PDCD1LG2	ENSG00000197646	schizophrenia	C	2273	rs7025653	unconditioned	0.014082	0.876702	0.00156069	0.097153	0.0105027	4.26286	OID21273	no_MHC	UKB
160898	rs13283193	9	5626112	PDCD1LG2	ENSG00000197646	schizophrenia	C	2272	rs72703701	unconditioned	3.69713e-05	0.842832	4.09981e-06	0.0933994	0.0637278	10.2054	OID21273	no_MHC	UKB
160899	rs13283193	9	5626112	PDCD1LG2	ENSG00000197646	schizophrenia	C	2279	rs75522617	unconditioned	2.85356e-06	0.884548	3.1659e-07	0.0981192	0.0173301	12.7669	OID21273	no_MHC	UKB
160900	rs13283193	9	5626112	PDCD1LG2	ENSG00000197646	schizophrenia	C	2272	rs75555547	unconditioned	6.29685e-15	0.876866	6.97979e-16	0.0971709	0.0259636	32.6987	OID21273	no_MHC	UKB
160901	rs13283193	9	5626112	PDCD1LG2	ENSG00000197646	schizophrenia	C	2271	rs75864423	unconditioned	0.000659631	0.886827	7.30978e-05	0.0982605	0.0141802	7.32383	OID21273	no_MHC	UKB
160902	rs13283193	9	5626112	PDCD1LG2	ENSG00000197646	schizophrenia	C	2275	rs77656872	unconditioned	8.40247e-05	0.882917	9.31851e-06	0.0978982	0.019091	9.3844	OID21273	no_MHC	UKB
160903	rs13283193	9	5626112	PDCD1LG2	ENSG00000197646	schizophrenia	C	2272	rs7849390	unconditioned	2.13595e-05	0.894815	2.36712e-06	0.0991598	0.00600189	10.754	OID21273	no_MHC	UKB
160904	rs13283193	9	5626112	PDCD1LG2	ENSG00000197646	schizophrenia	C	2272	rs7854413	unconditioned	6.95489e-34	0.893626	7.70772e-35	0.0990282	0.00734536	76.3484	OID21273	no_MHC	UKB
160905	rs13283193	9	5626112	PDCD1LG2	ENSG00000197646	schizophrenia	C	2272	rs79050858	unconditioned	8.66955e-06	0.887505	9.60903e-07	0.0983539	0.0141317	11.6557	OID21273	no_MHC	UKB
160906	rs13283193	9	5626112	PDCD1LG2	ENSG00000197646	schizophrenia	C	2271	rs79766982	unconditioned	1.85223e-06	0.808417	2.05256e-07	0.0894835	0.102098	13.1991	OID21273	no_MHC	UKB
160907	rs13283193	9	5626112	PDCD1LG2	ENSG00000197646	schizophrenia	C	2271	rs822347	unconditioned	9.25458e-06	0.895012	1.02556e-06	0.099176	0.00580125	11.5904	OID21273	no_MHC	UKB
160908	rs13283193	9	5626112	PDCD1LG2	ENSG00000197646	schizophrenia	C	2271	rs822348	unconditioned	1.86988e-05	0.895034	2.07213e-06	0.0991785	0.00576622	10.887	OID21273	no_MHC	UKB
160909	rs57753863	9	5543534	PDCD1LG2	ENSG00000197646	anxiety_pgc_2026	C	2477	unconditioned	unconditioned	0	0.887319	0	0.109472	0.00320953	3445.37	OID21273	no_MHC	UKB
160910	rs57753863	9	5543534	PDCD1LG2	ENSG00000197646	anxiety_pgc_2026	C	2165	rs10815224	unconditioned	1.02394e-05	0.910025	9.62463e-07	0.085534	0.00442942	11.4893	OID21273	no_MHC	UKB
160911	rs57753863	9	5543534	PDCD1LG2	ENSG00000197646	anxiety_pgc_2026	C	2168	rs10975142	unconditioned	5.02516e-36	0.911389	4.7243e-37	0.0856794	0.00293137	81.2786	OID21273	no_MHC	UKB
160912	rs57753863	9	5543534	PDCD1LG2	ENSG00000197646	anxiety_pgc_2026	C	2165	rs117481331	unconditioned	0.000294915	0.894667	2.77276e-05	0.0840948	0.020916	8.12882	OID21273	no_MHC	UKB
160913	rs57753863	9	5543534	PDCD1LG2	ENSG00000197646	anxiety_pgc_2026	C	2166	rs11792674	unconditioned	8.82866e-28	0.908852	8.29893e-29	0.0854263	0.00572175	62.2944	OID21273	no_MHC	UKB
160914	rs57753863	9	5543534	PDCD1LG2	ENSG00000197646	anxiety_pgc_2026	C	2166	rs140682101	unconditioned	4.88143e-06	0.904264	4.58932e-07	0.0850043	0.0107267	12.2301	OID21273	no_MHC	UKB
160915	rs57753863	9	5543534	PDCD1LG2	ENSG00000197646	anxiety_pgc_2026	C	2165	rs143293684	unconditioned	2.57589e-14	0.904792	2.42139e-15	0.0850421	0.0101659	31.29	OID21273	no_MHC	UKB
160916	rs57753863	9	5543534	PDCD1LG2	ENSG00000197646	anxiety_pgc_2026	C	2165	rs146713823	unconditioned	2.29418e-32	0.906428	2.15653e-33	0.0851959	0.00837611	72.8523	OID21273	no_MHC	UKB
160917	rs57753863	9	5543534	PDCD1LG2	ENSG00000197646	anxiety_pgc_2026	C	2164	rs150758937	unconditioned	0.0209964	0.87597	0.00197346	0.0823144	0.0187457	3.86341	OID21273	no_MHC	UKB
160918	rs57753863	9	5543534	PDCD1LG2	ENSG00000197646	anxiety_pgc_2026	C	2166	rs16923189	unconditioned	3.2312e-58	0.911546	3.03722e-59	0.0856795	0.00277502	132.377	OID21273	no_MHC	UKB
160919	rs57753863	9	5543534	PDCD1LG2	ENSG00000197646	anxiety_pgc_2026	C	2167	rs16923193	unconditioned	2.46279e-42	0.90492	2.31557e-43	0.0850727	0.0100074	95.8073	OID21273	no_MHC	UKB
160920	rs57753863	9	5543534	PDCD1LG2	ENSG00000197646	anxiety_pgc_2026	C	2168	rs2381281	unconditioned	7.57033e-17	0.90947	7.11765e-18	0.0855037	0.00502609	37.1197	OID21273	no_MHC	UKB
160921	rs57753863	9	5543534	PDCD1LG2	ENSG00000197646	anxiety_pgc_2026	C	2165	rs3808849	unconditioned	1.78542e-12	0.907682	1.67826e-13	0.0853138	0.00700391	27.0514	OID21273	no_MHC	UKB
160922	rs57753863	9	5543534	PDCD1LG2	ENSG00000197646	anxiety_pgc_2026	C	2170	rs3929920	unconditioned	2.10452e-07	0.884372	2.26414e-08	0.0951244	0.0205032	15.374	OID21273	no_MHC	UKB
160923	rs57753863	9	5543534	PDCD1LG2	ENSG00000197646	anxiety_pgc_2026	C	2165	rs4740822	unconditioned	7.67329e-14	0.766326	7.22839e-15	0.0720277	0.161647	30.1984	OID21273	no_MHC	UKB
160924	rs57753863	9	5543534	PDCD1LG2	ENSG00000197646	anxiety_pgc_2026	C	2165	rs4742104	unconditioned	0.0141703	0.893452	0.00133192	0.0839722	0.00707399	4.25661	OID21273	no_MHC	UKB
160925	rs57753863	9	5543534	PDCD1LG2	ENSG00000197646	anxiety_pgc_2026	C	2165	rs58976750	unconditioned	0.0460719	0.844512	0.00433109	0.0793646	0.0257204	3.07755	OID21273	no_MHC	UKB
160926	rs57753863	9	5543534	PDCD1LG2	ENSG00000197646	anxiety_pgc_2026	C	2216	rs62556066	unconditioned	8.59336e-29	0.908428	8.10509e-30	0.0856754	0.00589614	64.624	OID21273	no_MHC	UKB
160927	rs57753863	9	5543534	PDCD1LG2	ENSG00000197646	anxiety_pgc_2026	C	2166	rs62556137	unconditioned	1.82968e-11	0.909205	1.71997e-12	0.0854632	0.00533185	24.7243	OID21273	no_MHC	UKB
160928	rs57753863	9	5543534	PDCD1LG2	ENSG00000197646	anxiety_pgc_2026	C	2165	rs62559127	unconditioned	5.99588e-25	0.910448	5.63584e-26	0.0855737	0.00397813	55.7736	OID21273	no_MHC	UKB
160929	rs57753863	9	5543534	PDCD1LG2	ENSG00000197646	anxiety_pgc_2026	C	2164	rs62559134	unconditioned	0.0158763	0.887264	0.00149222	0.0833827	0.0119848	4.14293	OID21273	no_MHC	UKB
160930	rs57753863	9	5543534	PDCD1LG2	ENSG00000197646	anxiety_pgc_2026	C	2164	rs6476974	unconditioned	0.0033726	0.90346	0.000316993	0.084909	0.00794097	5.69207	OID21273	no_MHC	UKB
160931	rs57753863	9	5543534	PDCD1LG2	ENSG00000197646	anxiety_pgc_2026	C	2206	rs7019083	unconditioned	6.66514e-15	0.911522	6.27571e-16	0.0858238	0.00265383	32.6419	OID21273	no_MHC	UKB
160932	rs57753863	9	5543534	PDCD1LG2	ENSG00000197646	anxiety_pgc_2026	C	2166	rs7025653	unconditioned	0.0157517	0.891079	0.00148062	0.083751	0.0079374	4.1508	OID21273	no_MHC	UKB
160933	rs57753863	9	5543534	PDCD1LG2	ENSG00000197646	anxiety_pgc_2026	C	2165	rs72703701	unconditioned	3.9346e-05	0.900796	3.6988e-06	0.0846665	0.0144947	10.1431	OID21273	no_MHC	UKB
160934	rs57753863	9	5543534	PDCD1LG2	ENSG00000197646	anxiety_pgc_2026	C	2171	rs75522617	unconditioned	1.80901e-05	0.865683	1.70213e-06	0.0814007	0.0528964	10.9201	OID21273	no_MHC	UKB
160935	rs57753863	9	5543534	PDCD1LG2	ENSG00000197646	anxiety_pgc_2026	C	2165	rs75555547	unconditioned	6.32557e-15	0.897261	5.94675e-16	0.0843343	0.0184044	32.6942	OID21273	no_MHC	UKB
160936	rs57753863	9	5543534	PDCD1LG2	ENSG00000197646	anxiety_pgc_2026	C	2164	rs75864423	unconditioned	0.000668646	0.906657	6.28465e-05	0.08521	0.00740172	7.31026	OID21273	no_MHC	UKB
160937	rs57753863	9	5543534	PDCD1LG2	ENSG00000197646	anxiety_pgc_2026	C	2168	rs77656872	unconditioned	8.63226e-05	0.908486	8.11663e-06	0.0854159	0.00600382	9.35742	OID21273	no_MHC	UKB
160938	rs57753863	9	5543534	PDCD1LG2	ENSG00000197646	anxiety_pgc_2026	C	2165	rs7849390	unconditioned	2.1647e-05	0.876323	2.03516e-06	0.082347	0.0413061	10.7406	OID21273	no_MHC	UKB
160939	rs57753863	9	5543534	PDCD1LG2	ENSG00000197646	anxiety_pgc_2026	C	2165	rs7854413	unconditioned	5.97467e-34	0.766935	5.62811e-35	0.072084	0.160981	76.5004	OID21273	no_MHC	UKB
160940	rs57753863	9	5543534	PDCD1LG2	ENSG00000197646	anxiety_pgc_2026	C	2165	rs79050858	unconditioned	8.72075e-06	0.907271	8.19764e-07	0.0852774	0.00744245	11.6498	OID21273	no_MHC	UKB
160941	rs57753863	9	5543534	PDCD1LG2	ENSG00000197646	anxiety_pgc_2026	C	2164	rs79766982	unconditioned	2.03942e-06	0.889699	1.91687e-07	0.0835968	0.0267024	13.1028	OID21273	no_MHC	UKB
160942	rs57753863	9	5543534	PDCD1LG2	ENSG00000197646	anxiety_pgc_2026	C	2164	rs822347	unconditioned	9.30276e-06	0.911693	8.74373e-07	0.0856882	0.00260818	11.5852	OID21273	no_MHC	UKB
160943	rs57753863	9	5543534	PDCD1LG2	ENSG00000197646	anxiety_pgc_2026	C	2164	rs822348	unconditioned	1.90781e-05	0.909878	1.79316e-06	0.0855156	0.0045854	10.867	OID21273	no_MHC	UKB
160944	rs57753863	9	5543534	PDCD1LG2	ENSG00000197646	bipolar	C	2594	unconditioned	unconditioned	0	0.945914	0	0.0495416	0.00454401	3445.31	OID21273	no_MHC	UKB
160945	rs57753863	9	5543534	PDCD1LG2	ENSG00000197646	bipolar	C	2224	rs10815224	unconditioned	1.08011e-05	0.959848	3.94562e-07	0.0350581	0.00508295	11.4359	OID21273	no_MHC	UKB
160946	rs57753863	9	5543534	PDCD1LG2	ENSG00000197646	bipolar	C	2227	rs10975142	unconditioned	5.29158e-36	0.959673	1.93657e-37	0.0351162	0.00521069	81.2269	OID21273	no_MHC	UKB
160947	rs57753863	9	5543534	PDCD1LG2	ENSG00000197646	bipolar	C	2224	rs117481331	unconditioned	0.000313661	0.951501	1.14612e-05	0.0347545	0.0134197	8.0672	OID21273	no_MHC	UKB
160948	rs57753863	9	5543534	PDCD1LG2	ENSG00000197646	bipolar	C	2225	rs11792674	unconditioned	9.26974e-28	0.954371	3.38749e-29	0.0348654	0.0107639	62.2456	OID21273	no_MHC	UKB
160949	rs57753863	9	5543534	PDCD1LG2	ENSG00000197646	bipolar	C	2225	rs140682101	unconditioned	5.10493e-06	0.945737	1.86669e-07	0.0345626	0.0196956	12.1853	OID21273	no_MHC	UKB
160950	rs57753863	9	5543534	PDCD1LG2	ENSG00000197646	bipolar	C	2224	rs143293684	unconditioned	2.66749e-14	0.937147	9.75108e-16	0.034229	0.0286236	31.2551	OID21273	no_MHC	UKB
160951	rs57753863	9	5543534	PDCD1LG2	ENSG00000197646	bipolar	C	2224	rs146713823	unconditioned	2.33392e-32	0.92264	8.53562e-34	0.0336992	0.0436604	72.8352	OID21273	no_MHC	UKB
160952	rs57753863	9	5543534	PDCD1LG2	ENSG00000197646	bipolar	C	2223	rs150758937	unconditioned	0.0222764	0.929771	0.000813639	0.0339464	0.0131925	3.80423	OID21273	no_MHC	UKB
160953	rs57753863	9	5543534	PDCD1LG2	ENSG00000197646	bipolar	C	2225	rs16923189	unconditioned	3.38216e-58	0.954143	1.23597e-59	0.0348571	0.0109995	132.331	OID21273	no_MHC	UKB
160954	rs57753863	9	5543534	PDCD1LG2	ENSG00000197646	bipolar	C	2226	rs16923193	unconditioned	2.58718e-42	0.950667	9.4594e-44	0.0347443	0.0145889	95.758	OID21273	no_MHC	UKB
160955	rs57753863	9	5543534	PDCD1LG2	ENSG00000197646	bipolar	C	2227	rs2381281	unconditioned	7.99009e-17	0.959831	2.92133e-18	0.0350881	0.00508113	37.0657	OID21273	no_MHC	UKB
160956	rs57753863	9	5543534	PDCD1LG2	ENSG00000197646	bipolar	C	2224	rs3808849	unconditioned	1.88682e-12	0.959154	6.89268e-14	0.0350328	0.00581354	26.9961	OID21273	no_MHC	UKB
160957	rs57753863	9	5543534	PDCD1LG2	ENSG00000197646	bipolar	C	2230	rs3929920	unconditioned	2.28117e-07	0.960106	8.33977e-09	0.0350958	0.00479803	15.2934	OID21273	no_MHC	UKB
160958	rs57753863	9	5543534	PDCD1LG2	ENSG00000197646	bipolar	C	2224	rs4740822	unconditioned	9.58192e-14	0.956857	3.50059e-15	0.0349489	0.00819409	29.9763	OID21273	no_MHC	UKB
160959	rs57753863	9	5543534	PDCD1LG2	ENSG00000197646	bipolar	C	2224	rs4742104	unconditioned	0.0148252	0.934858	0.000541667	0.0341412	0.0156335	4.21143	OID21273	no_MHC	UKB
160960	rs57753863	9	5543534	PDCD1LG2	ENSG00000197646	bipolar	C	2224	rs58976750	unconditioned	0.0496965	0.901748	0.00181601	0.0329378	0.0138022	3.00182	OID21273	no_MHC	UKB
160961	rs57753863	9	5543534	PDCD1LG2	ENSG00000197646	bipolar	C	2275	rs62556066	unconditioned	8.95347e-29	0.946554	3.35178e-30	0.0354167	0.0180295	64.5829	OID21273	no_MHC	UKB
160962	rs57753863	9	5543534	PDCD1LG2	ENSG00000197646	bipolar	C	2225	rs62556137	unconditioned	1.92379e-11	0.95593	7.03033e-13	0.0349245	0.00914568	24.6741	OID21273	no_MHC	UKB
160963	rs57753863	9	5543534	PDCD1LG2	ENSG00000197646	bipolar	C	2224	rs62559127	unconditioned	6.25149e-25	0.949218	2.2844e-26	0.0346699	0.0161119	55.7318	OID21273	no_MHC	UKB
160964	rs57753863	9	5543534	PDCD1LG2	ENSG00000197646	bipolar	C	2223	rs62559134	unconditioned	0.0166675	0.931068	0.000608774	0.0339893	0.0176665	4.0943	OID21273	no_MHC	UKB
160965	rs57753863	9	5543534	PDCD1LG2	ENSG00000197646	bipolar	C	2223	rs6476974	unconditioned	0.00355162	0.951371	0.000129722	0.0347383	0.0102096	5.64035	OID21273	no_MHC	UKB
160966	rs57753863	9	5543534	PDCD1LG2	ENSG00000197646	bipolar	C	2265	rs7019083	unconditioned	7.01288e-15	0.959037	2.59012e-16	0.0354153	0.00554807	32.591	OID21273	no_MHC	UKB
160967	rs57753863	9	5543534	PDCD1LG2	ENSG00000197646	bipolar	C	2225	rs7025653	unconditioned	0.0154909	0.937019	0.000566032	0.0342256	0.0126987	4.1675	OID21273	no_MHC	UKB
160968	rs57753863	9	5543534	PDCD1LG2	ENSG00000197646	bipolar	C	2224	rs72703701	unconditioned	4.11908e-05	0.943085	1.50546e-06	0.0344459	0.0224269	10.0973	OID21273	no_MHC	UKB
160969	rs57753863	9	5543534	PDCD1LG2	ENSG00000197646	bipolar	C	2231	rs75522617	unconditioned	2.97841e-06	0.945422	1.09298e-07	0.034674	0.0199012	12.7241	OID21273	no_MHC	UKB
160970	rs57753863	9	5543534	PDCD1LG2	ENSG00000197646	bipolar	C	2224	rs75555547	unconditioned	6.70377e-15	0.95088	2.44955e-16	0.0347306	0.0143895	32.6361	OID21273	no_MHC	UKB
160971	rs57753863	9	5543534	PDCD1LG2	ENSG00000197646	bipolar	C	2223	rs75864423	unconditioned	0.000704302	0.954971	2.57244e-05	0.0348706	0.0094284	7.2583	OID21273	no_MHC	UKB
160972	rs57753863	9	5543534	PDCD1LG2	ENSG00000197646	bipolar	C	2227	rs77656872	unconditioned	9.05331e-05	0.952737	3.31403e-06	0.0348633	0.0123057	9.30979	OID21273	no_MHC	UKB
160973	rs57753863	9	5543534	PDCD1LG2	ENSG00000197646	bipolar	C	2224	rs7849390	unconditioned	2.35871e-05	0.954775	8.61762e-07	0.0348726	0.0103274	10.6548	OID21273	no_MHC	UKB
160974	rs57753863	9	5543534	PDCD1LG2	ENSG00000197646	bipolar	C	2224	rs7854413	unconditioned	7.45306e-34	0.956752	2.72285e-35	0.0349451	0.00830279	76.2793	OID21273	no_MHC	UKB
160975	rs57753863	9	5543534	PDCD1LG2	ENSG00000197646	bipolar	C	2224	rs79050858	unconditioned	9.06961e-06	0.943498	3.32383e-07	0.0345554	0.0219375	11.6106	OID21273	no_MHC	UKB
160976	rs57753863	9	5543534	PDCD1LG2	ENSG00000197646	bipolar	C	2223	rs79766982	unconditioned	2.19587e-06	0.957874	8.02036e-08	0.0349789	0.00714438	13.0289	OID21273	no_MHC	UKB
160977	rs57753863	9	5543534	PDCD1LG2	ENSG00000197646	bipolar	C	2223	rs822347	unconditioned	9.7054e-06	0.96016	3.54487e-07	0.0350648	0.0047654	11.5428	OID21273	no_MHC	UKB
160978	rs57753863	9	5543534	PDCD1LG2	ENSG00000197646	bipolar	C	2223	rs822348	unconditioned	2.00967e-05	0.95837	7.34027e-07	0.0349976	0.00661152	10.815	OID21273	no_MHC	UKB
160979	rs57753863	9	5543534	PDCD1LG2	ENSG00000197646	bipolar_noukb	C	2591	unconditioned	unconditioned	0	0.945613	0	0.0498447	0.00454256	3445.31	OID21273	no_MHC	UKB
160980	rs57753863	9	5543534	PDCD1LG2	ENSG00000197646	bipolar_noukb	C	2221	rs10815224	unconditioned	1.0813e-05	0.960906	3.82095e-07	0.03395	0.00513246	11.4348	OID21273	no_MHC	UKB
160981	rs57753863	9	5543534	PDCD1LG2	ENSG00000197646	bipolar_noukb	C	2224	rs10975142	unconditioned	5.29819e-36	0.96087	1.87584e-37	0.0340148	0.00511469	81.2257	OID21273	no_MHC	UKB
160982	rs57753863	9	5543534	PDCD1LG2	ENSG00000197646	bipolar_noukb	C	2221	rs117481331	unconditioned	0.000313873	0.952101	1.10945e-05	0.03364	0.013934	8.06652	OID21273	no_MHC	UKB
160983	rs57753863	9	5543534	PDCD1LG2	ENSG00000197646	bipolar_noukb	C	2222	rs11792674	unconditioned	9.27939e-28	0.95537	3.28029e-29	0.0337617	0.0108684	62.2446	OID21273	no_MHC	UKB
160984	rs57753863	9	5543534	PDCD1LG2	ENSG00000197646	bipolar_noukb	C	2222	rs140682101	unconditioned	5.1011e-06	0.945031	1.80462e-07	0.0334109	0.0215531	12.1861	OID21273	no_MHC	UKB
160985	rs57753863	9	5543534	PDCD1LG2	ENSG00000197646	bipolar_noukb	C	2221	rs143293684	unconditioned	2.68757e-14	0.94421	9.5019e-16	0.0333601	0.0224296	31.2476	OID21273	no_MHC	UKB
160986	rs57753863	9	5543534	PDCD1LG2	ENSG00000197646	bipolar_noukb	C	2221	rs146713823	unconditioned	2.32415e-32	0.918802	8.22383e-34	0.0324624	0.0487361	72.8394	OID21273	no_MHC	UKB
160987	rs57753863	9	5543534	PDCD1LG2	ENSG00000197646	bipolar_noukb	C	2220	rs150758937	unconditioned	0.0223011	0.929154	0.000787925	0.0328132	0.0149437	3.80312	OID21273	no_MHC	UKB
160988	rs57753863	9	5543534	PDCD1LG2	ENSG00000197646	bipolar_noukb	C	2222	rs16923189	unconditioned	3.38651e-58	0.95537	1.19714e-59	0.0337617	0.0108679	132.33	OID21273	no_MHC	UKB
160989	rs57753863	9	5543534	PDCD1LG2	ENSG00000197646	bipolar_noukb	C	2223	rs16923193	unconditioned	2.58437e-42	0.949638	9.14074e-44	0.0335712	0.0167911	95.7591	OID21273	no_MHC	UKB
160990	rs57753863	9	5543534	PDCD1LG2	ENSG00000197646	bipolar_noukb	C	2224	rs2381281	unconditioned	7.99849e-17	0.960836	2.82901e-18	0.0339789	0.00518519	37.0647	OID21273	no_MHC	UKB
160991	rs57753863	9	5543534	PDCD1LG2	ENSG00000197646	bipolar_noukb	C	2221	rs3808849	unconditioned	1.88901e-12	0.960267	6.67525e-14	0.0339274	0.00580563	26.995	OID21273	no_MHC	UKB
160992	rs57753863	9	5543534	PDCD1LG2	ENSG00000197646	bipolar_noukb	C	2227	rs3929920	unconditioned	2.2837e-07	0.961166	8.07643e-09	0.0339873	0.00484684	15.2923	OID21273	no_MHC	UKB
160993	rs57753863	9	5543534	PDCD1LG2	ENSG00000197646	bipolar_noukb	C	2221	rs4740822	unconditioned	9.59608e-14	0.958267	3.3912e-15	0.0338567	0.00787599	29.9748	OID21273	no_MHC	UKB
160994	rs57753863	9	5543534	PDCD1LG2	ENSG00000197646	bipolar_noukb	C	2221	rs4742104	unconditioned	0.01484	0.935695	0.000524494	0.0330546	0.0158856	4.21043	OID21273	no_MHC	UKB
160995	rs57753863	9	5543534	PDCD1LG2	ENSG00000197646	bipolar_noukb	C	2221	rs58976750	unconditioned	0.0494697	0.902097	0.0017487	0.0318734	0.014811	3.00639	OID21273	no_MHC	UKB
160996	rs57753863	9	5543534	PDCD1LG2	ENSG00000197646	bipolar_noukb	C	2272	rs62556066	unconditioned	8.95678e-29	0.946907	3.24853e-30	0.0343246	0.018768	64.5826	OID21273	no_MHC	UKB
160997	rs57753863	9	5543534	PDCD1LG2	ENSG00000197646	bipolar_noukb	C	2222	rs62556137	unconditioned	1.92563e-11	0.956842	6.80731e-13	0.0338161	0.00934228	24.6732	OID21273	no_MHC	UKB
160998	rs57753863	9	5543534	PDCD1LG2	ENSG00000197646	bipolar_noukb	C	2221	rs62559127	unconditioned	6.26062e-25	0.950602	2.21299e-26	0.0335859	0.0158123	55.7303	OID21273	no_MHC	UKB
160999	rs57753863	9	5543534	PDCD1LG2	ENSG00000197646	bipolar_noukb	C	2220	rs62559134	unconditioned	0.0166676	0.928099	0.000588887	0.032769	0.021875	4.09429	OID21273	no_MHC	UKB
161000	rs57753863	9	5543534	PDCD1LG2	ENSG00000197646	bipolar_noukb	C	2220	rs6476974	unconditioned	0.003556	0.951817	0.000125638	0.033618	0.0108831	5.63912	OID21273	no_MHC	UKB
161001	rs57753863	9	5543534	PDCD1LG2	ENSG00000197646	bipolar_noukb	C	2262	rs7019083	unconditioned	7.02208e-15	0.960291	2.51016e-16	0.0343218	0.00538714	32.5897	OID21273	no_MHC	UKB
161002	rs57753863	9	5543534	PDCD1LG2	ENSG00000197646	bipolar_noukb	C	2222	rs7025653	unconditioned	0.0155073	0.937038	0.000548128	0.0331072	0.0137992	4.16644	OID21273	no_MHC	UKB
161003	rs57753863	9	5543534	PDCD1LG2	ENSG00000197646	bipolar_noukb	C	2221	rs72703701	unconditioned	4.11909e-05	0.943086	1.45635e-06	0.0333204	0.0235512	10.0973	OID21273	no_MHC	UKB
161004	rs57753863	9	5543534	PDCD1LG2	ENSG00000197646	bipolar_noukb	C	2228	rs75522617	unconditioned	2.98501e-06	0.947521	1.05979e-07	0.0336217	0.0188538	12.7219	OID21273	no_MHC	UKB
161005	rs57753863	9	5543534	PDCD1LG2	ENSG00000197646	bipolar_noukb	C	2221	rs75555547	unconditioned	6.71917e-15	0.953063	2.3749e-16	0.0336729	0.0132639	32.6338	OID21273	no_MHC	UKB
161006	rs57753863	9	5543534	PDCD1LG2	ENSG00000197646	bipolar_noukb	C	2220	rs75864423	unconditioned	0.000704869	0.955712	2.49039e-05	0.0337566	0.00980201	7.2575	OID21273	no_MHC	UKB
161007	rs57753863	9	5543534	PDCD1LG2	ENSG00000197646	bipolar_noukb	C	2224	rs77656872	unconditioned	9.0526e-05	0.952654	3.20582e-06	0.033723	0.013529	9.30987	OID21273	no_MHC	UKB
161008	rs57753863	9	5543534	PDCD1LG2	ENSG00000197646	bipolar_noukb	C	2221	rs7849390	unconditioned	2.35991e-05	0.955252	8.34047e-07	0.0337499	0.0109735	10.6543	OID21273	no_MHC	UKB
161009	rs57753863	9	5543534	PDCD1LG2	ENSG00000197646	bipolar_noukb	C	2221	rs7854413	unconditioned	7.46071e-34	0.957736	2.63661e-35	0.033838	0.00842638	76.2782	OID21273	no_MHC	UKB
161010	rs57753863	9	5543534	PDCD1LG2	ENSG00000197646	bipolar_noukb	C	2221	rs79050858	unconditioned	9.04811e-06	0.941257	3.21062e-07	0.0333741	0.0253591	11.613	OID21273	no_MHC	UKB
161011	rs57753863	9	5543534	PDCD1LG2	ENSG00000197646	bipolar_noukb	C	2220	rs79766982	unconditioned	2.19822e-06	0.958894	7.76658e-08	0.0338716	0.00723224	13.0279	OID21273	no_MHC	UKB
161012	rs57753863	9	5543534	PDCD1LG2	ENSG00000197646	bipolar_noukb	C	2220	rs822347	unconditioned	9.71604e-06	0.961206	3.43279e-07	0.0339557	0.00482807	11.5417	OID21273	no_MHC	UKB
161013	rs57753863	9	5543534	PDCD1LG2	ENSG00000197646	bipolar_noukb	C	2220	rs822348	unconditioned	2.01229e-05	0.959586	7.10966e-07	0.0338968	0.0064966	10.8137	OID21273	no_MHC	UKB
161014	rs57753863	9	5543534	PDCD1LG2	ENSG00000197646	depression_Als_noukb_included	C	2539	unconditioned	unconditioned	0	0.969019	0	0.0261127	0.00486804	3445.28	OID21273	no_MHC	UKB
161015	rs57753863	9	5543534	PDCD1LG2	ENSG00000197646	depression_Als_noukb_included	C	2197	rs10815224	unconditioned	1.09047e-05	0.969056	2.29061e-07	0.0203451	0.0105883	11.4263	OID21273	no_MHC	UKB
161016	rs57753863	9	5543534	PDCD1LG2	ENSG00000197646	depression_Als_noukb_included	C	2200	rs10975142	unconditioned	5.38091e-36	0.975871	1.13079e-37	0.0205042	0.00362475	81.2102	OID21273	no_MHC	UKB
161017	rs57753863	9	5543534	PDCD1LG2	ENSG00000197646	depression_Als_noukb_included	C	2197	rs117481331	unconditioned	0.000316474	0.95998	6.6524e-06	0.0201596	0.0195375	8.05827	OID21273	no_MHC	UKB
161018	rs57753863	9	5543534	PDCD1LG2	ENSG00000197646	depression_Als_noukb_included	C	2198	rs11792674	unconditioned	9.46068e-28	0.974037	1.98708e-29	0.0204528	0.00550996	62.2252	OID21273	no_MHC	UKB
161019	rs57753863	9	5543534	PDCD1LG2	ENSG00000197646	depression_Als_noukb_included	C	2198	rs140682101	unconditioned	5.23729e-06	0.970263	1.10057e-07	0.0203798	0.00935204	12.1597	OID21273	no_MHC	UKB
161020	rs57753863	9	5543534	PDCD1LG2	ENSG00000197646	depression_Als_noukb_included	C	2197	rs143293684	unconditioned	2.71414e-14	0.95355	5.7058e-16	0.0200195	0.0264301	31.2377	OID21273	no_MHC	UKB
161021	rs57753863	9	5543534	PDCD1LG2	ENSG00000197646	depression_Als_noukb_included	C	2197	rs146713823	unconditioned	2.45878e-32	0.972035	5.16405e-34	0.0204076	0.00755715	72.7831	OID21273	no_MHC	UKB
161022	rs57753863	9	5543534	PDCD1LG2	ENSG00000197646	depression_Als_noukb_included	C	2196	rs150758937	unconditioned	0.0228104	0.947436	0.000478898	0.0198818	0.00939261	3.78054	OID21273	no_MHC	UKB
161023	rs57753863	9	5543534	PDCD1LG2	ENSG00000197646	depression_Als_noukb_included	C	2198	rs16923189	unconditioned	3.46084e-58	0.97634	7.26818e-60	0.0205011	0.0031589	132.308	OID21273	no_MHC	UKB
161024	rs57753863	9	5543534	PDCD1LG2	ENSG00000197646	depression_Als_noukb_included	C	2199	rs16923193	unconditioned	2.65577e-42	0.975876	5.57984e-44	0.0204998	0.00362378	95.7318	OID21273	no_MHC	UKB
161025	rs57753863	9	5543534	PDCD1LG2	ENSG00000197646	depression_Als_noukb_included	C	2200	rs2381281	unconditioned	8.13452e-17	0.977174	1.70887e-18	0.0205258	0.00229981	37.0478	OID21273	no_MHC	UKB
161026	rs57753863	9	5543534	PDCD1LG2	ENSG00000197646	depression_Als_noukb_included	C	2197	rs3808849	unconditioned	1.92017e-12	0.976102	4.03201e-14	0.020493	0.00340478	26.9786	OID21273	no_MHC	UKB
161027	rs57753863	9	5543534	PDCD1LG2	ENSG00000197646	depression_Als_noukb_included	C	2203	rs3929920	unconditioned	2.31575e-07	0.97465	4.87456e-09	0.0205112	0.0048381	15.2784	OID21273	no_MHC	UKB
161028	rs57753863	9	5543534	PDCD1LG2	ENSG00000197646	depression_Als_noukb_included	C	2197	rs4740822	unconditioned	9.77969e-14	0.976601	2.05351e-15	0.0205035	0.00289599	29.9559	OID21273	no_MHC	UKB
161029	rs57753863	9	5543534	PDCD1LG2	ENSG00000197646	depression_Als_noukb_included	C	2197	rs4742104	unconditioned	0.0166066	0.952711	0.0003488	0.0200001	0.0103332	4.09796	OID21273	no_MHC	UKB
161030	rs57753863	9	5543534	PDCD1LG2	ENSG00000197646	depression_Als_noukb_included	C	2197	rs58976750	unconditioned	0.050406	0.916288	0.00105868	0.0192318	0.0130153	2.98764	OID21273	no_MHC	UKB
161031	rs57753863	9	5543534	PDCD1LG2	ENSG00000197646	depression_Als_noukb_included	C	2248	rs62556066	unconditioned	9.20173e-29	0.972806	2.00286e-30	0.0211682	0.0060255	64.5556	OID21273	no_MHC	UKB
161032	rs57753863	9	5543534	PDCD1LG2	ENSG00000197646	depression_Als_noukb_included	C	2198	rs62556137	unconditioned	1.9622e-11	0.975014	4.12137e-13	0.0204745	0.00451174	24.6544	OID21273	no_MHC	UKB
161033	rs57753863	9	5543534	PDCD1LG2	ENSG00000197646	depression_Als_noukb_included	C	2197	rs62559127	unconditioned	6.43217e-25	0.976649	1.3506e-26	0.0205045	0.00284628	55.7033	OID21273	no_MHC	UKB
161034	rs57753863	9	5543534	PDCD1LG2	ENSG00000197646	depression_Als_noukb_included	C	2196	rs62559134	unconditioned	0.0170873	0.951828	0.000358743	0.0199726	0.0107531	4.06942	OID21273	no_MHC	UKB
161035	rs57753863	9	5543534	PDCD1LG2	ENSG00000197646	depression_Als_noukb_included	C	2196	rs6476974	unconditioned	0.00362332	0.969794	7.60705e-05	0.0203544	0.00615183	5.62037	OID21273	no_MHC	UKB
161036	rs57753863	9	5543534	PDCD1LG2	ENSG00000197646	depression_Als_noukb_included	C	2238	rs7019083	unconditioned	7.13389e-15	0.975574	1.54691e-16	0.0211511	0.00327459	32.5739	OID21273	no_MHC	UKB
161037	rs57753863	9	5543534	PDCD1LG2	ENSG00000197646	depression_Als_noukb_included	C	2198	rs7025653	unconditioned	0.0157401	0.947174	0.000330604	0.0198775	0.0168781	4.15154	OID21273	no_MHC	UKB
161038	rs57753863	9	5543534	PDCD1LG2	ENSG00000197646	depression_Als_noukb_included	C	2197	rs72703701	unconditioned	4.23478e-05	0.969575	8.89518e-07	0.020356	0.0100256	10.0696	OID21273	no_MHC	UKB
161039	rs57753863	9	5543534	PDCD1LG2	ENSG00000197646	depression_Als_noukb_included	C	2204	rs75522617	unconditioned	3.04524e-06	0.966639	6.41013e-08	0.0203344	0.0130232	12.7019	OID21273	no_MHC	UKB
161040	rs57753863	9	5543534	PDCD1LG2	ENSG00000197646	depression_Als_noukb_included	C	2197	rs75555547	unconditioned	6.87531e-15	0.975209	1.44376e-16	0.0204743	0.0043163	32.6108	OID21273	no_MHC	UKB
161041	rs57753863	9	5543534	PDCD1LG2	ENSG00000197646	depression_Als_noukb_included	C	2196	rs75864423	unconditioned	0.000718009	0.973391	1.50744e-05	0.0204306	0.00544578	7.23903	OID21273	no_MHC	UKB
161042	rs57753863	9	5543534	PDCD1LG2	ENSG00000197646	depression_Als_noukb_included	C	2200	rs77656872	unconditioned	9.23862e-05	0.97222	1.94383e-06	0.0204485	0.00723707	9.28953	OID21273	no_MHC	UKB
161043	rs57753863	9	5543534	PDCD1LG2	ENSG00000197646	depression_Als_noukb_included	C	2197	rs7849390	unconditioned	2.41296e-05	0.97672	5.06662e-07	0.020506	0.00274963	10.6321	OID21273	no_MHC	UKB
161044	rs57753863	9	5543534	PDCD1LG2	ENSG00000197646	depression_Als_noukb_included	C	2197	rs7854413	unconditioned	7.51922e-34	0.965248	1.57977e-35	0.0202652	0.0144866	76.2704	OID21273	no_MHC	UKB
161045	rs57753863	9	5543534	PDCD1LG2	ENSG00000197646	depression_Als_noukb_included	C	2197	rs79050858	unconditioned	9.38215e-06	0.976004	1.97045e-07	0.0204946	0.00349217	11.5767	OID21273	no_MHC	UKB
161046	rs57753863	9	5543534	PDCD1LG2	ENSG00000197646	depression_Als_noukb_included	C	2196	rs79766982	unconditioned	2.22564e-06	0.970853	4.67268e-08	0.020374	0.00877022	13.0155	OID21273	no_MHC	UKB
161047	rs57753863	9	5543534	PDCD1LG2	ENSG00000197646	depression_Als_noukb_included	C	2196	rs822347	unconditioned	9.88078e-06	0.977183	2.07444e-07	0.0205134	0.00229308	11.5249	OID21273	no_MHC	UKB
161048	rs57753863	9	5543534	PDCD1LG2	ENSG00000197646	depression_Als_noukb_included	C	2196	rs822348	unconditioned	2.02792e-05	0.967064	4.25756e-07	0.0202906	0.0126249	10.8059	OID21273	no_MHC	UKB
161049	rs57753863	9	5543534	PDCD1LG2	ENSG00000197646	depression_Als_ukb_included	C	2619	unconditioned	unconditioned	0	0.962053	0	0.0362857	0.00166165	3445.29	OID21273	no_MHC	UKB
161050	rs57753863	9	5543534	PDCD1LG2	ENSG00000197646	depression_Als_ukb_included	C	2214	rs10815224	unconditioned	1.0819e-05	0.961524	3.23084e-07	0.028704	0.00976095	11.4342	OID21273	no_MHC	UKB
161051	rs57753863	9	5543534	PDCD1LG2	ENSG00000197646	depression_Als_ukb_included	C	2217	rs10975142	unconditioned	5.34449e-36	0.9693	1.59616e-37	0.0289469	0.00175296	81.217	OID21273	no_MHC	UKB
161052	rs57753863	9	5543534	PDCD1LG2	ENSG00000197646	depression_Als_ukb_included	C	2214	rs117481331	unconditioned	0.000315586	0.957348	9.42675e-06	0.0285829	0.0137437	8.06108	OID21273	no_MHC	UKB
161053	rs57753863	9	5543534	PDCD1LG2	ENSG00000197646	depression_Als_ukb_included	C	2215	rs11792674	unconditioned	9.39613e-28	0.967278	2.80555e-29	0.0288777	0.00384446	62.2321	OID21273	no_MHC	UKB
161054	rs57753863	9	5543534	PDCD1LG2	ENSG00000197646	depression_Als_ukb_included	C	2215	rs140682101	unconditioned	5.20691e-06	0.964564	1.55511e-07	0.0288013	0.00662922	12.1655	OID21273	no_MHC	UKB
161055	rs57753863	9	5543534	PDCD1LG2	ENSG00000197646	depression_Als_ukb_included	C	2214	rs143293684	unconditioned	2.72675e-14	0.957798	8.14393e-16	0.0285927	0.0136095	31.2331	OID21273	no_MHC	UKB
161056	rs57753863	9	5543534	PDCD1LG2	ENSG00000197646	depression_Als_ukb_included	C	2214	rs146713823	unconditioned	2.44197e-32	0.964864	7.29151e-34	0.0288037	0.00633256	72.7899	OID21273	no_MHC	UKB
161057	rs57753863	9	5543534	PDCD1LG2	ENSG00000197646	depression_Als_ukb_included	C	2214	rs150758937	unconditioned	0.00125093	0.95915	3.73582e-05	0.0286334	0.0109284	6.68387	OID21273	no_MHC	UKB
161058	rs57753863	9	5543534	PDCD1LG2	ENSG00000197646	depression_Als_ukb_included	C	2215	rs16923189	unconditioned	3.43595e-58	0.969309	1.02585e-59	0.0289383	0.00175307	132.316	OID21273	no_MHC	UKB
161059	rs57753863	9	5543534	PDCD1LG2	ENSG00000197646	depression_Als_ukb_included	C	2216	rs16923193	unconditioned	2.63584e-42	0.968506	7.87094e-44	0.0289182	0.00257539	95.7394	OID21273	no_MHC	UKB
161060	rs57753863	9	5543534	PDCD1LG2	ENSG00000197646	depression_Als_ukb_included	C	2217	rs2381281	unconditioned	8.06837e-17	0.969299	2.40938e-18	0.0289435	0.00175719	37.056	OID21273	no_MHC	UKB
161061	rs57753863	9	5543534	PDCD1LG2	ENSG00000197646	depression_Als_ukb_included	C	2214	rs3808849	unconditioned	1.90586e-12	0.968906	5.68991e-14	0.0289244	0.00216916	26.9861	OID21273	no_MHC	UKB
161062	rs57753863	9	5543534	PDCD1LG2	ENSG00000197646	depression_Als_ukb_included	C	2220	rs3929920	unconditioned	2.21493e-07	0.932307	6.73774e-09	0.028321	0.039372	15.3229	OID21273	no_MHC	UKB
161063	rs57753863	9	5543534	PDCD1LG2	ENSG00000197646	depression_Als_ukb_included	C	2214	rs4740822	unconditioned	9.70489e-14	0.969213	2.89735e-15	0.0289335	0.00185385	29.9636	OID21273	no_MHC	UKB
161064	rs57753863	9	5543534	PDCD1LG2	ENSG00000197646	depression_Als_ukb_included	C	2214	rs4742104	unconditioned	0.0151249	0.952018	0.000451551	0.0284184	0.00398734	4.19141	OID21273	no_MHC	UKB
161065	rs57753863	9	5543534	PDCD1LG2	ENSG00000197646	depression_Als_ukb_included	C	2214	rs58976750	unconditioned	0.0498637	0.914082	0.00148894	0.0272873	0.00727795	2.99846	OID21273	no_MHC	UKB
161066	rs57753863	9	5543534	PDCD1LG2	ENSG00000197646	depression_Als_ukb_included	C	2265	rs62556066	unconditioned	9.14821e-29	0.967084	2.74783e-30	0.0290442	0.00387219	64.5614	OID21273	no_MHC	UKB
161067	rs57753863	9	5543534	PDCD1LG2	ENSG00000197646	depression_Als_ukb_included	C	2215	rs62556137	unconditioned	1.94758e-11	0.967787	5.8154e-13	0.0288944	0.00331894	24.6618	OID21273	no_MHC	UKB
161068	rs57753863	9	5543534	PDCD1LG2	ENSG00000197646	depression_Als_ukb_included	C	2214	rs62559127	unconditioned	6.37984e-25	0.968747	1.9047e-26	0.0289196	0.00233356	55.7115	OID21273	no_MHC	UKB
161069	rs57753863	9	5543534	PDCD1LG2	ENSG00000197646	depression_Als_ukb_included	C	2213	rs62559134	unconditioned	0.0169744	0.948687	0.000506729	0.0283153	0.00551645	4.07605	OID21273	no_MHC	UKB
161070	rs57753863	9	5543534	PDCD1LG2	ENSG00000197646	depression_Als_ukb_included	C	2213	rs6476974	unconditioned	0.00359862	0.964056	0.000107428	0.0287761	0.00346183	5.62721	OID21273	no_MHC	UKB
161071	rs57753863	9	5543534	PDCD1LG2	ENSG00000197646	depression_Als_ukb_included	C	2255	rs7019083	unconditioned	7.08718e-15	0.96926	2.12303e-16	0.0290333	0.00170708	32.5805	OID21273	no_MHC	UKB
161072	rs57753863	9	5543534	PDCD1LG2	ENSG00000197646	depression_Als_ukb_included	C	2215	rs7025653	unconditioned	0.0157206	0.950972	0.000469375	0.0283891	0.00444931	4.15279	OID21273	no_MHC	UKB
161073	rs57753863	9	5543534	PDCD1LG2	ENSG00000197646	depression_Als_ukb_included	C	2214	rs72703701	unconditioned	4.20247e-05	0.962128	1.25494e-06	0.028722	0.00910641	10.0773	OID21273	no_MHC	UKB
161074	rs57753863	9	5543534	PDCD1LG2	ENSG00000197646	depression_Als_ukb_included	C	2221	rs75522617	unconditioned	3.03009e-06	0.961777	9.05753e-08	0.0287399	0.00947986	12.7069	OID21273	no_MHC	UKB
161075	rs57753863	9	5543534	PDCD1LG2	ENSG00000197646	depression_Als_ukb_included	C	2214	rs75555547	unconditioned	6.61096e-15	0.93774	1.97596e-16	0.027994	0.0342658	32.65	OID21273	no_MHC	UKB
161076	rs57753863	9	5543534	PDCD1LG2	ENSG00000197646	depression_Als_ukb_included	C	2213	rs75864423	unconditioned	0.000713261	0.967183	2.12927e-05	0.0288697	0.00321234	7.24566	OID21273	no_MHC	UKB
161077	rs57753863	9	5543534	PDCD1LG2	ENSG00000197646	depression_Als_ukb_included	C	2217	rs77656872	unconditioned	9.17144e-05	0.965226	2.74063e-06	0.0288373	0.00584259	9.29683	OID21273	no_MHC	UKB
161078	rs57753863	9	5543534	PDCD1LG2	ENSG00000197646	depression_Als_ukb_included	C	2214	rs7849390	unconditioned	2.39441e-05	0.969295	7.14835e-07	0.0289359	0.00174405	10.6398	OID21273	no_MHC	UKB
161079	rs57753863	9	5543534	PDCD1LG2	ENSG00000197646	depression_Als_ukb_included	C	2214	rs7854413	unconditioned	7.22322e-34	0.927208	2.15984e-35	0.0276797	0.0451119	76.3106	OID21273	no_MHC	UKB
161080	rs57753863	9	5543534	PDCD1LG2	ENSG00000197646	depression_Als_ukb_included	C	2214	rs79050858	unconditioned	9.30749e-06	0.968307	2.77905e-07	0.0289091	0.00277469	11.5847	OID21273	no_MHC	UKB
161081	rs57753863	9	5543534	PDCD1LG2	ENSG00000197646	depression_Als_ukb_included	C	2213	rs79766982	unconditioned	2.18388e-06	0.952712	6.51944e-08	0.0284221	0.0188632	13.0344	OID21273	no_MHC	UKB
161082	rs57753863	9	5543534	PDCD1LG2	ENSG00000197646	depression_Als_ukb_included	C	2213	rs822347	unconditioned	9.79789e-06	0.969395	2.92492e-07	0.0289373	0.0016575	11.5333	OID21273	no_MHC	UKB
161083	rs57753863	9	5543534	PDCD1LG2	ENSG00000197646	depression_Als_ukb_included	C	2213	rs822348	unconditioned	2.02272e-05	0.964674	6.03833e-07	0.0287915	0.00651417	10.8085	OID21273	no_MHC	UKB
161084	rs57753863	9	5543534	PDCD1LG2	ENSG00000197646	schizophrenia	C	2607	unconditioned	unconditioned	0	0.897453	0	0.0972519	0.0052948	3445.36	OID21273	no_MHC	UKB
161085	rs57753863	9	5543534	PDCD1LG2	ENSG00000197646	schizophrenia	C	2229	rs10815224	unconditioned	1.02971e-05	0.915045	9.06483e-07	0.0805493	0.00439406	11.4836	OID21273	no_MHC	UKB
161086	rs57753863	9	5543534	PDCD1LG2	ENSG00000197646	schizophrenia	C	2232	rs10975142	unconditioned	5.03951e-36	0.913949	4.43862e-37	0.0804919	0.00555865	81.2758	OID21273	no_MHC	UKB
161087	rs57753863	9	5543534	PDCD1LG2	ENSG00000197646	schizophrenia	C	2229	rs117481331	unconditioned	0.00029787	0.903589	2.62262e-05	0.0795408	0.0165456	8.11885	OID21273	no_MHC	UKB
161088	rs57753863	9	5543534	PDCD1LG2	ENSG00000197646	schizophrenia	C	2230	rs11792674	unconditioned	8.82813e-28	0.90893	7.77269e-29	0.0800154	0.0110543	62.2944	OID21273	no_MHC	UKB
161089	rs57753863	9	5543534	PDCD1LG2	ENSG00000197646	schizophrenia	C	2230	rs140682101	unconditioned	4.8795e-06	0.903991	4.29709e-07	0.0795927	0.016411	12.2305	OID21273	no_MHC	UKB
161090	rs57753863	9	5543534	PDCD1LG2	ENSG00000197646	schizophrenia	C	2229	rs143293684	unconditioned	2.52869e-14	0.888426	2.2269e-15	0.078206	0.0333684	31.3085	OID21273	no_MHC	UKB
161091	rs57753863	9	5543534	PDCD1LG2	ENSG00000197646	schizophrenia	C	2229	rs146713823	unconditioned	2.27116e-32	0.89795	1.99983e-33	0.0790445	0.0230056	72.8624	OID21273	no_MHC	UKB
161092	rs57753863	9	5543534	PDCD1LG2	ENSG00000197646	schizophrenia	C	2228	rs150758937	unconditioned	0.0211225	0.881644	0.00185936	0.0775914	0.0177824	3.85742	OID21273	no_MHC	UKB
161093	rs57753863	9	5543534	PDCD1LG2	ENSG00000197646	schizophrenia	C	2230	rs16923189	unconditioned	3.24299e-58	0.914884	2.85505e-59	0.0805395	0.00457687	132.373	OID21273	no_MHC	UKB
161094	rs57753863	9	5543534	PDCD1LG2	ENSG00000197646	schizophrenia	C	2231	rs16923193	unconditioned	2.46836e-42	0.907019	2.17358e-43	0.0798565	0.0131244	95.805	OID21273	no_MHC	UKB
161095	rs57753863	9	5543534	PDCD1LG2	ENSG00000197646	schizophrenia	C	2232	rs2381281	unconditioned	7.61146e-17	0.91433	6.70279e-18	0.0805124	0.00515799	37.1143	OID21273	no_MHC	UKB
161096	rs57753863	9	5543534	PDCD1LG2	ENSG00000197646	schizophrenia	C	2229	rs3808849	unconditioned	1.78629e-12	0.908035	1.57267e-13	0.0799322	0.0120331	27.0509	OID21273	no_MHC	UKB
161097	rs57753863	9	5543534	PDCD1LG2	ENSG00000197646	schizophrenia	C	2235	rs3929920	unconditioned	1.95951e-07	0.824705	1.7472e-08	0.0734332	0.101861	15.4454	OID21273	no_MHC	UKB
161098	rs57753863	9	5543534	PDCD1LG2	ENSG00000197646	schizophrenia	C	2229	rs4740822	unconditioned	9.08932e-14	0.907647	8.00237e-15	0.0798981	0.0124551	30.0291	OID21273	no_MHC	UKB
161099	rs57753863	9	5543534	PDCD1LG2	ENSG00000197646	schizophrenia	C	2229	rs4742104	unconditioned	0.0141075	0.889615	0.00124194	0.0782998	0.016736	4.26105	OID21273	no_MHC	UKB
161100	rs57753863	9	5543534	PDCD1LG2	ENSG00000197646	schizophrenia	C	2229	rs58976750	unconditioned	0.0469475	0.860627	0.00413379	0.0757667	0.0125252	3.05872	OID21273	no_MHC	UKB
161101	rs57753863	9	5543534	PDCD1LG2	ENSG00000197646	schizophrenia	C	2280	rs62556066	unconditioned	8.55149e-29	0.904071	7.59126e-30	0.0802398	0.0156887	64.6289	OID21273	no_MHC	UKB
161102	rs57753863	9	5543534	PDCD1LG2	ENSG00000197646	schizophrenia	C	2230	rs62556137	unconditioned	1.81814e-11	0.903426	1.60118e-12	0.0795449	0.0170287	24.7306	OID21273	no_MHC	UKB
161103	rs57753863	9	5543534	PDCD1LG2	ENSG00000197646	schizophrenia	C	2229	rs62559127	unconditioned	5.95238e-25	0.903791	5.24084e-26	0.0795587	0.0166502	55.7808	OID21273	no_MHC	UKB
161104	rs57753863	9	5543534	PDCD1LG2	ENSG00000197646	schizophrenia	C	2228	rs62559134	unconditioned	0.0158805	0.887557	0.00139793	0.0781126	0.0170519	4.14266	OID21273	no_MHC	UKB
161105	rs57753863	9	5543534	PDCD1LG2	ENSG00000197646	schizophrenia	C	2228	rs6476974	unconditioned	0.00336946	0.902596	0.000296606	0.0794391	0.0142991	5.693	OID21273	no_MHC	UKB
161106	rs57753863	9	5543534	PDCD1LG2	ENSG00000197646	schizophrenia	C	2270	rs7019083	unconditioned	6.67727e-15	0.913125	5.90191e-16	0.0807031	0.00617211	32.6401	OID21273	no_MHC	UKB
161107	rs57753863	9	5543534	PDCD1LG2	ENSG00000197646	schizophrenia	C	2230	rs7025653	unconditioned	0.0147846	0.894302	0.00130164	0.0787235	0.0108884	4.21417	OID21273	no_MHC	UKB
161108	rs57753863	9	5543534	PDCD1LG2	ENSG00000197646	schizophrenia	C	2229	rs72703701	unconditioned	3.75327e-05	0.859343	3.30676e-06	0.0756461	0.0649696	10.1903	OID21273	no_MHC	UKB
161109	rs57753863	9	5543534	PDCD1LG2	ENSG00000197646	schizophrenia	C	2236	rs75522617	unconditioned	2.84392e-06	0.902745	2.50711e-07	0.0795656	0.0176865	12.7703	OID21273	no_MHC	UKB
161110	rs57753863	9	5543534	PDCD1LG2	ENSG00000197646	schizophrenia	C	2229	rs75555547	unconditioned	6.30805e-15	0.894745	5.5547e-16	0.0787623	0.026493	32.6969	OID21273	no_MHC	UKB
161111	rs57753863	9	5543534	PDCD1LG2	ENSG00000197646	schizophrenia	C	2228	rs75864423	unconditioned	0.000667556	0.905134	5.87634e-05	0.0796624	0.0144777	7.31189	OID21273	no_MHC	UKB
161112	rs57753863	9	5543534	PDCD1LG2	ENSG00000197646	schizophrenia	C	2232	rs77656872	unconditioned	8.56229e-05	0.90105	7.54454e-06	0.0793752	0.0194819	9.36556	OID21273	no_MHC	UKB
161113	rs57753863	9	5543534	PDCD1LG2	ENSG00000197646	schizophrenia	C	2229	rs7849390	unconditioned	2.25665e-05	0.913439	1.98662e-06	0.0804079	0.00612836	10.699	OID21273	no_MHC	UKB
161114	rs57753863	9	5543534	PDCD1LG2	ENSG00000197646	schizophrenia	C	2229	rs7854413	unconditioned	7.10595e-34	0.912203	6.25579e-35	0.0802991	0.00749805	76.327	OID21273	no_MHC	UKB
161115	rs57753863	9	5543534	PDCD1LG2	ENSG00000197646	schizophrenia	C	2229	rs79050858	unconditioned	8.70762e-06	0.905825	7.6669e-07	0.0797418	0.0144241	11.6513	OID21273	no_MHC	UKB
161116	rs57753863	9	5543534	PDCD1LG2	ENSG00000197646	schizophrenia	C	2228	rs79766982	unconditioned	1.8893e-06	0.824126	1.66311e-07	0.0724425	0.103429	13.1793	OID21273	no_MHC	UKB
161117	rs57753863	9	5543534	PDCD1LG2	ENSG00000197646	schizophrenia	C	2228	rs822347	unconditioned	9.23562e-06	0.913664	8.12991e-07	0.0804218	0.00590447	11.5924	OID21273	no_MHC	UKB
161118	rs57753863	9	5543534	PDCD1LG2	ENSG00000197646	schizophrenia	C	2228	rs822348	unconditioned	1.91598e-05	0.913669	1.68659e-06	0.0804223	0.00588768	10.8627	OID21273	no_MHC	UKB
161119	rs702276	9	5439876	PDCD1LG2	ENSG00000197646	anxiety_pgc_2026	C	2507	unconditioned	unconditioned	0	0.888786	0	0.107999	0.00321483	3445.37	OID21273	no_MHC	UKB
161120	rs702276	9	5439876	PDCD1LG2	ENSG00000197646	anxiety_pgc_2026	C	2197	rs10975142	unconditioned	2.55328e-40	0.911388	2.40047e-41	0.0856811	0.00293136	91.166	OID21273	no_MHC	UKB
161121	rs702276	9	5439876	PDCD1LG2	ENSG00000197646	anxiety_pgc_2026	C	2194	rs117481331	unconditioned	5.42033e-05	0.891093	5.09625e-06	0.0837565	0.025091	9.82277	OID21273	no_MHC	UKB
161122	rs702276	9	5439876	PDCD1LG2	ENSG00000197646	anxiety_pgc_2026	C	2195	rs11792674	unconditioned	1.63985e-26	0.908843	1.54164e-27	0.0854357	0.00572169	59.3726	OID21273	no_MHC	UKB
161123	rs702276	9	5439876	PDCD1LG2	ENSG00000197646	anxiety_pgc_2026	C	2195	rs140682101	unconditioned	0.000332498	0.904231	3.12607e-05	0.0850034	0.0104022	8.00888	OID21273	no_MHC	UKB
161124	rs702276	9	5439876	PDCD1LG2	ENSG00000197646	anxiety_pgc_2026	C	2194	rs143293684	unconditioned	7.46315e-13	0.904788	7.01567e-14	0.0850436	0.0101681	27.9236	OID21273	no_MHC	UKB
161125	rs702276	9	5439876	PDCD1LG2	ENSG00000197646	anxiety_pgc_2026	C	2194	rs145938194	unconditioned	0.00413537	0.897368	0.000388765	0.0843475	0.0137604	5.48818	OID21273	no_MHC	UKB
161126	rs702276	9	5439876	PDCD1LG2	ENSG00000197646	anxiety_pgc_2026	C	2194	rs146713823	unconditioned	5.1439e-32	0.906426	4.83537e-33	0.0851976	0.0083761	72.0449	OID21273	no_MHC	UKB
161127	rs702276	9	5439876	PDCD1LG2	ENSG00000197646	anxiety_pgc_2026	C	2193	rs150758937	unconditioned	0.0475508	0.856977	0.00446943	0.0805393	0.0104633	3.04596	OID21273	no_MHC	UKB
161128	rs702276	9	5439876	PDCD1LG2	ENSG00000197646	anxiety_pgc_2026	C	2194	rs16923189	unconditioned	1.74996e-152	0.911546	1.64489e-153	0.0856788	0.00277502	349.433	OID21273	no_MHC	UKB
161129	rs702276	9	5439876	PDCD1LG2	ENSG00000197646	anxiety_pgc_2026	C	2195	rs16923193	unconditioned	7.58095e-39	0.895812	7.12773e-40	0.0842057	0.0199821	87.7752	OID21273	no_MHC	UKB
161130	rs702276	9	5439876	PDCD1LG2	ENSG00000197646	anxiety_pgc_2026	C	2195	rs2381281	unconditioned	1.62517e-11	0.909481	1.52783e-12	0.0854956	0.00502328	24.8428	OID21273	no_MHC	UKB
161131	rs702276	9	5439876	PDCD1LG2	ENSG00000197646	anxiety_pgc_2026	C	2193	rs3758238	unconditioned	0.0515269	0.853829	0.00484316	0.0802443	0.00955649	2.96565	OID21273	no_MHC	UKB
161132	rs702276	9	5439876	PDCD1LG2	ENSG00000197646	anxiety_pgc_2026	C	2199	rs3929920	unconditioned	5.87473e-07	0.885626	6.32043e-08	0.0952625	0.0191111	14.3474	OID21273	no_MHC	UKB
161133	rs702276	9	5439876	PDCD1LG2	ENSG00000197646	anxiety_pgc_2026	C	2194	rs4740822	unconditioned	6.17858e-13	0.766606	5.82047e-14	0.072056	0.161338	28.1125	OID21273	no_MHC	UKB
161134	rs702276	9	5439876	PDCD1LG2	ENSG00000197646	anxiety_pgc_2026	C	2194	rs58976750	unconditioned	0.00591932	0.889674	0.000556472	0.0836175	0.0202328	5.12953	OID21273	no_MHC	UKB
161135	rs702276	9	5439876	PDCD1LG2	ENSG00000197646	anxiety_pgc_2026	C	2246	rs62556066	unconditioned	1.41755e-29	0.908424	1.33708e-30	0.0856798	0.00589638	66.426	OID21273	no_MHC	UKB
161136	rs702276	9	5439876	PDCD1LG2	ENSG00000197646	anxiety_pgc_2026	C	2195	rs62556137	unconditioned	3.86866e-11	0.909036	3.63676e-12	0.085449	0.0055153	23.9755	OID21273	no_MHC	UKB
161137	rs702276	9	5439876	PDCD1LG2	ENSG00000197646	anxiety_pgc_2026	C	2194	rs62559127	unconditioned	5.86745e-19	0.910446	5.51524e-20	0.0855755	0.00397813	41.9797	OID21273	no_MHC	UKB
161138	rs702276	9	5439876	PDCD1LG2	ENSG00000197646	anxiety_pgc_2026	C	2193	rs6476974	unconditioned	0.000307812	0.909705	2.89322e-05	0.0855013	0.00445742	8.08602	OID21273	no_MHC	UKB
161139	rs702276	9	5439876	PDCD1LG2	ENSG00000197646	anxiety_pgc_2026	C	2235	rs7019083	unconditioned	1.4304e-12	0.911521	1.34686e-13	0.0858255	0.00265394	27.2731	OID21273	no_MHC	UKB
161140	rs702276	9	5439876	PDCD1LG2	ENSG00000197646	anxiety_pgc_2026	C	2197	rs72701669	unconditioned	0.00331723	0.895672	0.000311904	0.0841996	0.0164992	5.70863	OID21273	no_MHC	UKB
161141	rs702276	9	5439876	PDCD1LG2	ENSG00000197646	anxiety_pgc_2026	C	2194	rs72703701	unconditioned	0.000884731	0.899995	8.31726e-05	0.0845931	0.0144445	7.03023	OID21273	no_MHC	UKB
161142	rs702276	9	5439876	PDCD1LG2	ENSG00000197646	anxiety_pgc_2026	C	2200	rs75522617	unconditioned	2.00381e-05	0.86508	1.88546e-06	0.0813451	0.0535525	10.8179	OID21273	no_MHC	UKB
161143	rs702276	9	5439876	PDCD1LG2	ENSG00000197646	anxiety_pgc_2026	C	2194	rs75555547	unconditioned	5.74227e-16	0.897263	5.3985e-17	0.0843363	0.0184012	35.0935	OID21273	no_MHC	UKB
161144	rs702276	9	5439876	PDCD1LG2	ENSG00000197646	anxiety_pgc_2026	C	2193	rs75864423	unconditioned	0.00287511	0.907137	0.00027024	0.0852599	0.00445798	5.85166	OID21273	no_MHC	UKB
161145	rs702276	9	5439876	PDCD1LG2	ENSG00000197646	anxiety_pgc_2026	C	2197	rs77656872	unconditioned	0.000943772	0.9064	8.87417e-05	0.0852202	0.0073476	6.96563	OID21273	no_MHC	UKB
161146	rs702276	9	5439876	PDCD1LG2	ENSG00000197646	anxiety_pgc_2026	C	2194	rs7849390	unconditioned	9.17782e-12	0.89064	8.6288e-13	0.0837105	0.0256494	25.4142	OID21273	no_MHC	UKB
161147	rs702276	9	5439876	PDCD1LG2	ENSG00000197646	anxiety_pgc_2026	C	2194	rs7854413	unconditioned	3.7914e-29	0.76395	3.57156e-30	0.071801	0.164249	65.4422	OID21273	no_MHC	UKB
161148	rs702276	9	5439876	PDCD1LG2	ENSG00000197646	anxiety_pgc_2026	C	2194	rs79050858	unconditioned	6.35967e-08	0.90507	5.97832e-09	0.08507	0.00986	16.5707	OID21273	no_MHC	UKB
161149	rs702276	9	5439876	PDCD1LG2	ENSG00000197646	anxiety_pgc_2026	C	2193	rs79766982	unconditioned	0.000346745	0.886727	3.25915e-05	0.0833164	0.029577	7.96692	OID21273	no_MHC	UKB
161150	rs702276	9	5439876	PDCD1LG2	ENSG00000197646	anxiety_pgc_2026	C	2193	rs822347	unconditioned	1.23171e-05	0.911649	1.15772e-06	0.0856858	0.00265209	11.3045	OID21273	no_MHC	UKB
161151	rs702276	9	5439876	PDCD1LG2	ENSG00000197646	anxiety_pgc_2026	C	2193	rs822348	unconditioned	0.00212454	0.906982	0.000199691	0.0852444	0.00544945	6.1542	OID21273	no_MHC	UKB
161152	rs702276	9	5439876	PDCD1LG2	ENSG00000197646	bipolar	C	2614	unconditioned	unconditioned	0	0.945644	0	0.0498132	0.00454271	3445.31	OID21273	no_MHC	UKB
161153	rs702276	9	5439876	PDCD1LG2	ENSG00000197646	bipolar	C	2261	rs10975142	unconditioned	2.68934e-40	0.959918	9.7707e-42	0.0348698	0.00521202	91.1141	OID21273	no_MHC	UKB
161154	rs702276	9	5439876	PDCD1LG2	ENSG00000197646	bipolar	C	2258	rs117481331	unconditioned	5.78269e-05	0.950631	2.09762e-06	0.0344684	0.0148406	9.75806	OID21273	no_MHC	UKB
161155	rs702276	9	5439876	PDCD1LG2	ENSG00000197646	bipolar	C	2259	rs11792674	unconditioned	1.7222e-26	0.954615	6.24738e-28	0.0346185	0.0107667	59.3236	OID21273	no_MHC	UKB
161156	rs702276	9	5439876	PDCD1LG2	ENSG00000197646	bipolar	C	2259	rs140682101	unconditioned	0.000347979	0.946395	1.26318e-05	0.0343357	0.0189086	7.96337	OID21273	no_MHC	UKB
161157	rs702276	9	5439876	PDCD1LG2	ENSG00000197646	bipolar	C	2258	rs143293684	unconditioned	7.73034e-13	0.937377	2.80528e-14	0.0339881	0.0286347	27.8885	OID21273	no_MHC	UKB
161158	rs702276	9	5439876	PDCD1LG2	ENSG00000197646	bipolar	C	2258	rs145938194	unconditioned	0.00433456	0.94275	0.000157271	0.0341873	0.0185712	5.44113	OID21273	no_MHC	UKB
161159	rs702276	9	5439876	PDCD1LG2	ENSG00000197646	bipolar	C	2258	rs146713823	unconditioned	5.23362e-32	0.922867	1.90012e-33	0.033462	0.0436711	72.0276	OID21273	no_MHC	UKB
161160	rs702276	9	5439876	PDCD1LG2	ENSG00000197646	bipolar	C	2257	rs150758937	unconditioned	0.0495852	0.902855	0.00179789	0.0327233	0.0130386	3.00406	OID21273	no_MHC	UKB
161161	rs702276	9	5439876	PDCD1LG2	ENSG00000197646	bipolar	C	2258	rs16923189	unconditioned	1.83178e-152	0.954393	6.64391e-154	0.034605	0.0110024	349.388	OID21273	no_MHC	UKB
161162	rs702276	9	5439876	PDCD1LG2	ENSG00000197646	bipolar	C	2259	rs16923193	unconditioned	8.10565e-39	0.957861	2.94147e-40	0.0347525	0.00738637	87.7083	OID21273	no_MHC	UKB
161163	rs702276	9	5439876	PDCD1LG2	ENSG00000197646	bipolar	C	2259	rs2381281	unconditioned	1.7158e-11	0.9601	6.22313e-13	0.0348174	0.00508244	24.7886	OID21273	no_MHC	UKB
161164	rs702276	9	5439876	PDCD1LG2	ENSG00000197646	bipolar	C	2257	rs3758238	unconditioned	0.0537111	0.897496	0.0019475	0.0325277	0.0143175	2.92414	OID21273	no_MHC	UKB
161165	rs702276	9	5439876	PDCD1LG2	ENSG00000197646	bipolar	C	2264	rs3929920	unconditioned	6.36089e-07	0.960351	2.30857e-08	0.0348494	0.00479855	14.2679	OID21273	no_MHC	UKB
161166	rs702276	9	5439876	PDCD1LG2	ENSG00000197646	bipolar	C	2258	rs4740822	unconditioned	7.71482e-13	0.957111	2.79795e-14	0.0347036	0.00818552	27.8905	OID21273	no_MHC	UKB
161167	rs702276	9	5439876	PDCD1LG2	ENSG00000197646	bipolar	C	2258	rs58976750	unconditioned	0.007183	0.946966	0.00026057	0.0343408	0.0112493	4.93604	OID21273	no_MHC	UKB
161168	rs702276	9	5439876	PDCD1LG2	ENSG00000197646	bipolar	C	2310	rs62556066	unconditioned	1.4773e-29	0.946789	5.49158e-31	0.0351772	0.0180337	66.3848	OID21273	no_MHC	UKB
161169	rs702276	9	5439876	PDCD1LG2	ENSG00000197646	bipolar	C	2259	rs62556137	unconditioned	4.06921e-11	0.956111	1.47624e-12	0.0346768	0.00921205	23.925	OID21273	no_MHC	UKB
161170	rs702276	9	5439876	PDCD1LG2	ENSG00000197646	bipolar	C	2258	rs62559127	unconditioned	6.11931e-19	0.949458	2.21982e-20	0.0344261	0.016116	41.9377	OID21273	no_MHC	UKB
161171	rs702276	9	5439876	PDCD1LG2	ENSG00000197646	bipolar	C	2257	rs6476974	unconditioned	0.000324768	0.959716	1.17757e-05	0.0347929	0.0051544	8.0324	OID21273	no_MHC	UKB
161172	rs702276	9	5439876	PDCD1LG2	ENSG00000197646	bipolar	C	2299	rs7019083	unconditioned	1.50545e-12	0.959281	5.52016e-14	0.0351692	0.00554929	27.2219	OID21273	no_MHC	UKB
161173	rs702276	9	5439876	PDCD1LG2	ENSG00000197646	bipolar	C	2261	rs72701669	unconditioned	0.00347765	0.939177	0.000126494	0.034138	0.0230804	5.6614	OID21273	no_MHC	UKB
161174	rs702276	9	5439876	PDCD1LG2	ENSG00000197646	bipolar	C	2258	rs72703701	unconditioned	0.000926773	0.942558	3.36256e-05	0.034176	0.0223059	6.9838	OID21273	no_MHC	UKB
161175	rs702276	9	5439876	PDCD1LG2	ENSG00000197646	bipolar	C	2265	rs75522617	unconditioned	4.37451e-06	0.945617	1.59367e-07	0.0344296	0.019949	12.3397	OID21273	no_MHC	UKB
161176	rs702276	9	5439876	PDCD1LG2	ENSG00000197646	bipolar	C	2258	rs75555547	unconditioned	6.08713e-16	0.95112	2.20803e-17	0.0344864	0.0143934	35.0352	OID21273	no_MHC	UKB
161177	rs702276	9	5439876	PDCD1LG2	ENSG00000197646	bipolar	C	2257	rs75864423	unconditioned	0.00300962	0.953874	0.000109125	0.0345778	0.00842909	5.80594	OID21273	no_MHC	UKB
161178	rs702276	9	5439876	PDCD1LG2	ENSG00000197646	bipolar	C	2261	rs77656872	unconditioned	0.000983293	0.944439	3.57326e-05	0.0343004	0.020242	6.9246	OID21273	no_MHC	UKB
161179	rs702276	9	5439876	PDCD1LG2	ENSG00000197646	bipolar	C	2258	rs7849390	unconditioned	9.84455e-12	0.955241	3.57055e-13	0.0346358	0.0101229	25.3441	OID21273	no_MHC	UKB
161180	rs702276	9	5439876	PDCD1LG2	ENSG00000197646	bipolar	C	2258	rs7854413	unconditioned	4.74932e-29	0.956997	1.72245e-30	0.0346995	0.00830401	65.217	OID21273	no_MHC	UKB
161181	rs702276	9	5439876	PDCD1LG2	ENSG00000197646	bipolar	C	2258	rs79050858	unconditioned	6.10408e-08	0.868766	2.22078e-09	0.0315077	0.0997264	16.6117	OID21273	no_MHC	UKB
161182	rs702276	9	5439876	PDCD1LG2	ENSG00000197646	bipolar	C	2257	rs79766982	unconditioned	0.000373543	0.955496	1.35442e-05	0.0346356	0.0094814	7.89248	OID21273	no_MHC	UKB
161183	rs702276	9	5439876	PDCD1LG2	ENSG00000197646	bipolar	C	2257	rs822347	unconditioned	1.28286e-05	0.959648	4.65147e-07	0.0347901	0.00554814	11.2638	OID21273	no_MHC	UKB
161184	rs702276	9	5439876	PDCD1LG2	ENSG00000197646	bipolar	C	2257	rs822348	unconditioned	0.0022294	0.952316	8.0835e-05	0.0345189	0.0108552	6.10602	OID21273	no_MHC	UKB
161185	rs702276	9	5439876	PDCD1LG2	ENSG00000197646	bipolar_noukb	C	2608	unconditioned	unconditioned	0	0.946043	0	0.0494121	0.00454463	3445.31	OID21273	no_MHC	UKB
161186	rs702276	9	5439876	PDCD1LG2	ENSG00000197646	bipolar_noukb	C	2256	rs10975142	unconditioned	2.69475e-40	0.96185	9.25535e-42	0.0330304	0.0051199	91.1121	OID21273	no_MHC	UKB
161187	rs702276	9	5439876	PDCD1LG2	ENSG00000197646	bipolar_noukb	C	2253	rs117481331	unconditioned	5.79156e-05	0.952082	1.98579e-06	0.0326294	0.0152285	9.75652	OID21273	no_MHC	UKB
161188	rs702276	9	5439876	PDCD1LG2	ENSG00000197646	bipolar_noukb	C	2254	rs11792674	unconditioned	1.72531e-26	0.95634	5.91589e-28	0.0327808	0.0108794	59.3218	OID21273	no_MHC	UKB
161189	rs702276	9	5439876	PDCD1LG2	ENSG00000197646	bipolar_noukb	C	2254	rs140682101	unconditioned	0.000348038	0.946506	1.19438e-05	0.0324611	0.0206728	7.9632	OID21273	no_MHC	UKB
161190	rs702276	9	5439876	PDCD1LG2	ENSG00000197646	bipolar_noukb	C	2253	rs143293684	unconditioned	7.7945e-13	0.945154	2.67316e-14	0.0323921	0.0224539	27.8802	OID21273	no_MHC	UKB
161191	rs702276	9	5439876	PDCD1LG2	ENSG00000197646	bipolar_noukb	C	2253	rs145938194	unconditioned	0.00433983	0.943731	0.000148845	0.0323482	0.0194317	5.43992	OID21273	no_MHC	UKB
161192	rs702276	9	5439876	PDCD1LG2	ENSG00000197646	bipolar_noukb	C	2253	rs146713823	unconditioned	5.21569e-32	0.919697	1.79027e-33	0.0315196	0.0487836	72.0311	OID21273	no_MHC	UKB
161193	rs702276	9	5439876	PDCD1LG2	ENSG00000197646	bipolar_noukb	C	2252	rs150758937	unconditioned	0.0499388	0.903987	0.00171149	0.0309678	0.0133944	2.99696	OID21273	no_MHC	UKB
161194	rs702276	9	5439876	PDCD1LG2	ENSG00000197646	bipolar_noukb	C	2253	rs16923189	unconditioned	1.83553e-152	0.956345	6.29278e-154	0.0327756	0.010879	349.386	OID21273	no_MHC	UKB
161195	rs702276	9	5439876	PDCD1LG2	ENSG00000197646	bipolar_noukb	C	2254	rs16923193	unconditioned	8.12192e-39	0.959783	2.78599e-40	0.0329153	0.00730213	87.7063	OID21273	no_MHC	UKB
161196	rs702276	9	5439876	PDCD1LG2	ENSG00000197646	bipolar_noukb	C	2254	rs2381281	unconditioned	1.7189e-11	0.96184	5.89288e-13	0.0329694	0.00519052	24.7867	OID21273	no_MHC	UKB
161197	rs702276	9	5439876	PDCD1LG2	ENSG00000197646	bipolar_noukb	C	2252	rs3758238	unconditioned	0.0539455	0.898901	0.0018488	0.0307924	0.0145128	2.91978	OID21273	no_MHC	UKB
161198	rs702276	9	5439876	PDCD1LG2	ENSG00000197646	bipolar_noukb	C	2259	rs3929920	unconditioned	6.37277e-07	0.962146	2.18624e-08	0.0330026	0.00485127	14.2661	OID21273	no_MHC	UKB
161199	rs702276	9	5439876	PDCD1LG2	ENSG00000197646	bipolar_noukb	C	2253	rs4740822	unconditioned	7.73205e-13	0.95925	2.65054e-14	0.0328752	0.00787482	27.8882	OID21273	no_MHC	UKB
161200	rs702276	9	5439876	PDCD1LG2	ENSG00000197646	bipolar_noukb	C	2253	rs58976750	unconditioned	0.00632265	0.949495	0.0002168	0.0325463	0.011419	5.06362	OID21273	no_MHC	UKB
161201	rs702276	9	5439876	PDCD1LG2	ENSG00000197646	bipolar_noukb	C	2305	rs62556066	unconditioned	1.47896e-29	0.947856	5.20789e-31	0.0333582	0.0187862	66.3836	OID21273	no_MHC	UKB
161202	rs702276	9	5439876	PDCD1LG2	ENSG00000197646	bipolar_noukb	C	2254	rs62556137	unconditioned	4.07618e-11	0.957748	1.39779e-12	0.0328334	0.00941818	23.9233	OID21273	no_MHC	UKB
161203	rs702276	9	5439876	PDCD1LG2	ENSG00000197646	bipolar_noukb	C	2253	rs62559127	unconditioned	6.13286e-19	0.95156	2.10286e-20	0.0326116	0.0158282	41.9355	OID21273	no_MHC	UKB
161204	rs702276	9	5439876	PDCD1LG2	ENSG00000197646	bipolar_noukb	C	2252	rs6476974	unconditioned	0.000325411	0.961507	1.11524e-05	0.0329473	0.00520882	8.03042	OID21273	no_MHC	UKB
161205	rs702276	9	5439876	PDCD1LG2	ENSG00000197646	bipolar_noukb	C	2294	rs7019083	unconditioned	1.50857e-12	0.961269	5.23279e-14	0.0333383	0.00539248	27.2199	OID21273	no_MHC	UKB
161206	rs702276	9	5439876	PDCD1LG2	ENSG00000197646	bipolar_noukb	C	2256	rs72701669	unconditioned	0.00346186	0.934787	0.00011914	0.0321412	0.029491	5.66595	OID21273	no_MHC	UKB
161207	rs702276	9	5439876	PDCD1LG2	ENSG00000197646	bipolar_noukb	C	2253	rs72703701	unconditioned	0.000927322	0.943278	3.18041e-05	0.0323279	0.0234352	6.98321	OID21273	no_MHC	UKB
161208	rs702276	9	5439876	PDCD1LG2	ENSG00000197646	bipolar_noukb	C	2260	rs75522617	unconditioned	4.38762e-06	0.948449	1.51128e-07	0.0326497	0.0188971	12.3367	OID21273	no_MHC	UKB
161209	rs702276	9	5439876	PDCD1LG2	ENSG00000197646	bipolar_noukb	C	2253	rs75555547	unconditioned	6.10572e-16	0.954026	2.09339e-17	0.0326961	0.0132776	35.0321	OID21273	no_MHC	UKB
161210	rs702276	9	5439876	PDCD1LG2	ENSG00000197646	bipolar_noukb	C	2252	rs75864423	unconditioned	0.00301484	0.955409	0.000103324	0.0327348	0.00873789	5.80421	OID21273	no_MHC	UKB
161211	rs702276	9	5439876	PDCD1LG2	ENSG00000197646	bipolar_noukb	C	2256	rs77656872	unconditioned	0.000981351	0.942498	3.37131e-05	0.0323542	0.0241323	6.92658	OID21273	no_MHC	UKB
161212	rs702276	9	5439876	PDCD1LG2	ENSG00000197646	bipolar_noukb	C	2253	rs7849390	unconditioned	9.85729e-12	0.956478	3.37937e-13	0.0327801	0.0107416	25.3428	OID21273	no_MHC	UKB
161213	rs702276	9	5439876	PDCD1LG2	ENSG00000197646	bipolar_noukb	C	2253	rs7854413	unconditioned	4.75784e-29	0.958713	1.63101e-30	0.0328568	0.00842998	65.2152	OID21273	no_MHC	UKB
161214	rs702276	9	5439876	PDCD1LG2	ENSG00000197646	bipolar_noukb	C	2253	rs79050858	unconditioned	6.00283e-08	0.854355	2.06644e-09	0.0292943	0.116351	16.6285	OID21273	no_MHC	UKB
161215	rs702276	9	5439876	PDCD1LG2	ENSG00000197646	bipolar_noukb	C	2252	rs79766982	unconditioned	0.000374354	0.957541	1.28298e-05	0.0328073	0.00926441	7.89031	OID21273	no_MHC	UKB
161216	rs702276	9	5439876	PDCD1LG2	ENSG00000197646	bipolar_noukb	C	2252	rs822347	unconditioned	1.28522e-05	0.961411	4.40467e-07	0.0329436	0.00563232	11.262	OID21273	no_MHC	UKB
161217	rs702276	9	5439876	PDCD1LG2	ENSG00000197646	bipolar_noukb	C	2252	rs822348	unconditioned	0.00226101	0.953981	7.74889e-05	0.0326836	0.0109966	6.09194	OID21273	no_MHC	UKB
161218	rs702276	9	5439876	PDCD1LG2	ENSG00000197646	depression_Als_noukb_included	C	2526	unconditioned	unconditioned	0	0.968057	0	0.0270799	0.00486321	3445.28	OID21273	no_MHC	UKB
161219	rs702276	9	5439876	PDCD1LG2	ENSG00000197646	depression_Als_noukb_included	C	2231	rs10975142	unconditioned	2.7361e-40	0.976616	5.53609e-42	0.0197567	0.00362752	91.0969	OID21273	no_MHC	UKB
161220	rs702276	9	5439876	PDCD1LG2	ENSG00000197646	depression_Als_noukb_included	C	2228	rs117481331	unconditioned	5.82522e-05	0.957624	1.17896e-06	0.0193584	0.0229581	9.75073	OID21273	no_MHC	UKB
161221	rs702276	9	5439876	PDCD1LG2	ENSG00000197646	depression_Als_noukb_included	C	2229	rs11792674	unconditioned	1.75862e-26	0.97478	3.55619e-28	0.019706	0.00551416	59.3027	OID21273	no_MHC	UKB
161222	rs702276	9	5439876	PDCD1LG2	ENSG00000197646	depression_Als_noukb_included	C	2229	rs140682101	unconditioned	0.000356868	0.970542	7.22041e-06	0.0196272	0.00946645	7.93814	OID21273	no_MHC	UKB
161223	rs702276	9	5439876	PDCD1LG2	ENSG00000197646	depression_Als_noukb_included	C	2228	rs143293684	unconditioned	7.8698e-13	0.954257	1.59293e-14	0.0192887	0.0264539	27.8706	OID21273	no_MHC	UKB
161224	rs702276	9	5439876	PDCD1LG2	ENSG00000197646	depression_Als_noukb_included	C	2228	rs145938194	unconditioned	0.00443121	0.963106	8.96432e-05	0.0194707	0.0129022	5.41908	OID21273	no_MHC	UKB
161225	rs702276	9	5439876	PDCD1LG2	ENSG00000197646	depression_Als_noukb_included	C	2228	rs146713823	unconditioned	5.51723e-32	0.972774	1.11565e-33	0.019663	0.00756289	71.9748	OID21273	no_MHC	UKB
161226	rs702276	9	5439876	PDCD1LG2	ENSG00000197646	depression_Als_noukb_included	C	2227	rs150758937	unconditioned	0.0507949	0.918116	0.00102673	0.0185467	0.0115158	2.97996	OID21273	no_MHC	UKB
161227	rs702276	9	5439876	PDCD1LG2	ENSG00000197646	depression_Als_noukb_included	C	2228	rs16923189	unconditioned	1.87541e-152	0.977088	3.79144e-154	0.0197502	0.00316133	349.364	OID21273	no_MHC	UKB
161228	rs702276	9	5439876	PDCD1LG2	ENSG00000197646	depression_Als_noukb_included	C	2229	rs16923193	unconditioned	8.25095e-39	0.975023	1.6688e-40	0.0197152	0.00526169	87.6905	OID21273	no_MHC	UKB
161229	rs702276	9	5439876	PDCD1LG2	ENSG00000197646	depression_Als_noukb_included	C	2229	rs2381281	unconditioned	1.74763e-11	0.977929	3.5334e-13	0.0197697	0.00230154	24.7702	OID21273	no_MHC	UKB
161230	rs702276	9	5439876	PDCD1LG2	ENSG00000197646	depression_Als_noukb_included	C	2227	rs3758238	unconditioned	0.0554346	0.913654	0.00112052	0.0184567	0.0113339	2.89255	OID21273	no_MHC	UKB
161231	rs702276	9	5439876	PDCD1LG2	ENSG00000197646	depression_Als_noukb_included	C	2234	rs3929920	unconditioned	6.46044e-07	0.975398	1.30942e-08	0.0197648	0.00483631	14.2524	OID21273	no_MHC	UKB
161232	rs702276	9	5439876	PDCD1LG2	ENSG00000197646	depression_Als_noukb_included	C	2228	rs4740822	unconditioned	7.87781e-13	0.977349	1.5926e-14	0.0197555	0.00289568	27.8696	OID21273	no_MHC	UKB
161233	rs702276	9	5439876	PDCD1LG2	ENSG00000197646	depression_Als_noukb_included	C	2228	rs58976750	unconditioned	0.00641586	0.96408	0.000129739	0.0194853	0.00988947	5.04898	OID21273	no_MHC	UKB
161234	rs702276	9	5439876	PDCD1LG2	ENSG00000197646	depression_Als_noukb_included	C	2280	rs62556066	unconditioned	1.51905e-29	0.973537	3.18855e-31	0.0204289	0.00603448	66.3569	OID21273	no_MHC	UKB
161235	rs702276	9	5439876	PDCD1LG2	ENSG00000197646	depression_Als_noukb_included	C	2229	rs62556137	unconditioned	4.15296e-11	0.975796	8.3983e-13	0.0197285	0.00447569	23.9046	OID21273	no_MHC	UKB
161236	rs702276	9	5439876	PDCD1LG2	ENSG00000197646	depression_Als_noukb_included	C	2228	rs62559127	unconditioned	6.2993e-19	0.977395	1.27348e-20	0.0197564	0.00284845	41.9087	OID21273	no_MHC	UKB
161237	rs702276	9	5439876	PDCD1LG2	ENSG00000197646	depression_Als_noukb_included	C	2227	rs6476974	unconditioned	0.000328069	0.969474	6.63138e-06	0.0195857	0.0106056	8.02229	OID21273	no_MHC	UKB
161238	rs702276	9	5439876	PDCD1LG2	ENSG00000197646	depression_Als_noukb_included	C	2269	rs7019083	unconditioned	1.53217e-12	0.976318	3.20265e-14	0.0204043	0.00327722	27.2043	OID21273	no_MHC	UKB
161239	rs702276	9	5439876	PDCD1LG2	ENSG00000197646	depression_Als_noukb_included	C	2231	rs72701669	unconditioned	0.00357676	0.965082	7.2451e-05	0.019537	0.011732	5.6333	OID21273	no_MHC	UKB
161240	rs702276	9	5439876	PDCD1LG2	ENSG00000197646	depression_Als_noukb_included	C	2228	rs72703701	unconditioned	0.000952851	0.969387	1.92702e-05	0.0195945	0.0100464	6.95605	OID21273	no_MHC	UKB
161241	rs702276	9	5439876	PDCD1LG2	ENSG00000197646	depression_Als_noukb_included	C	2235	rs75522617	unconditioned	4.47611e-06	0.967568	9.07232e-08	0.0195981	0.0128291	12.3168	OID21273	no_MHC	UKB
161242	rs702276	9	5439876	PDCD1LG2	ENSG00000197646	depression_Als_noukb_included	C	2228	rs75555547	unconditioned	6.24603e-16	0.975953	1.26281e-17	0.0197273	0.00431963	35.0094	OID21273	no_MHC	UKB
161243	rs702276	9	5439876	PDCD1LG2	ENSG00000197646	depression_Als_noukb_included	C	2227	rs75864423	unconditioned	0.00306165	0.970236	6.18862e-05	0.0196047	0.00703603	5.7888	OID21273	no_MHC	UKB
161244	rs702276	9	5439876	PDCD1LG2	ENSG00000197646	depression_Als_noukb_included	C	2231	rs77656872	unconditioned	0.00101039	0.970369	2.04693e-05	0.0196496	0.00895043	6.89742	OID21273	no_MHC	UKB
161245	rs702276	9	5439876	PDCD1LG2	ENSG00000197646	depression_Als_noukb_included	C	2228	rs7849390	unconditioned	1.00738e-11	0.977501	2.03653e-13	0.0197586	0.00274066	25.3211	OID21273	no_MHC	UKB
161246	rs702276	9	5439876	PDCD1LG2	ENSG00000197646	depression_Als_noukb_included	C	2228	rs7854413	unconditioned	4.79444e-29	0.966083	9.69837e-31	0.0195279	0.014389	65.2075	OID21273	no_MHC	UKB
161247	rs702276	9	5439876	PDCD1LG2	ENSG00000197646	depression_Als_noukb_included	C	2228	rs79050858	unconditioned	6.83567e-08	0.972878	1.38222e-09	0.0196648	0.0074575	16.4985	OID21273	no_MHC	UKB
161248	rs702276	9	5439876	PDCD1LG2	ENSG00000197646	depression_Als_noukb_included	C	2227	rs79766982	unconditioned	0.000222497	0.569088	4.49742e-06	0.0110836	0.419601	8.4106	OID21273	no_MHC	UKB
161249	rs702276	9	5439876	PDCD1LG2	ENSG00000197646	depression_Als_noukb_included	C	2227	rs822347	unconditioned	1.30712e-05	0.977732	2.64213e-07	0.0197607	0.002494	11.2451	OID21273	no_MHC	UKB
161250	rs702276	9	5439876	PDCD1LG2	ENSG00000197646	depression_Als_noukb_included	C	2227	rs822348	unconditioned	0.00223106	0.952982	4.50971e-05	0.0192374	0.0255048	6.10528	OID21273	no_MHC	UKB
161251	rs702276	9	5439876	PDCD1LG2	ENSG00000197646	depression_Als_ukb_included	C	2618	unconditioned	unconditioned	0	0.956145	0	0.0422033	0.00165144	3445.3	OID21273	no_MHC	UKB
161252	rs702276	9	5439876	PDCD1LG2	ENSG00000197646	depression_Als_ukb_included	C	2249	rs10975142	unconditioned	2.70282e-40	0.964758	9.38492e-42	0.0334973	0.00174474	91.1091	OID21273	no_MHC	UKB
161253	rs702276	9	5439876	PDCD1LG2	ENSG00000197646	depression_Als_ukb_included	C	2246	rs117481331	unconditioned	5.80547e-05	0.950816	2.01611e-06	0.0330037	0.0161198	9.75413	OID21273	no_MHC	UKB
161254	rs702276	9	5439876	PDCD1LG2	ENSG00000197646	depression_Als_ukb_included	C	2247	rs11792674	unconditioned	1.73708e-26	0.962754	6.03044e-28	0.0334191	0.00382648	59.315	OID21273	no_MHC	UKB
161255	rs702276	9	5439876	PDCD1LG2	ENSG00000197646	depression_Als_ukb_included	C	2247	rs140682101	unconditioned	0.000352864	0.959591	1.22527e-05	0.0333136	0.00673059	7.94943	OID21273	no_MHC	UKB
161256	rs702276	9	5439876	PDCD1LG2	ENSG00000197646	depression_Als_ukb_included	C	2246	rs143293684	unconditioned	7.8635e-13	0.95336	2.73052e-14	0.0330909	0.0135494	27.8714	OID21273	no_MHC	UKB
161257	rs702276	9	5439876	PDCD1LG2	ENSG00000197646	depression_Als_ukb_included	C	2246	rs145938194	unconditioned	0.00439747	0.955497	0.000152673	0.0331665	0.00678649	5.42673	OID21273	no_MHC	UKB
161258	rs702276	9	5439876	PDCD1LG2	ENSG00000197646	depression_Als_ukb_included	C	2246	rs146713823	unconditioned	5.44933e-32	0.960363	1.89181e-33	0.033334	0.00630302	71.9872	OID21273	no_MHC	UKB
161259	rs702276	9	5439876	PDCD1LG2	ENSG00000197646	depression_Als_ukb_included	C	2246	rs150758937	unconditioned	0.0193373	0.938553	0.000671418	0.0325791	0.00885947	3.94572	OID21273	no_MHC	UKB
161260	rs702276	9	5439876	PDCD1LG2	ENSG00000197646	depression_Als_ukb_included	C	2246	rs16923189	unconditioned	1.85206e-152	0.964768	6.42881e-154	0.0334869	0.00174486	349.377	OID21273	no_MHC	UKB
161261	rs702276	9	5439876	PDCD1LG2	ENSG00000197646	depression_Als_ukb_included	C	2247	rs16923193	unconditioned	8.15865e-39	0.964085	2.83239e-40	0.0334671	0.00244825	87.7017	OID21273	no_MHC	UKB
161262	rs702276	9	5439876	PDCD1LG2	ENSG00000197646	depression_Als_ukb_included	C	2247	rs2381281	unconditioned	1.72398e-11	0.964762	5.98459e-13	0.0334888	0.00174883	24.7838	OID21273	no_MHC	UKB
161263	rs702276	9	5439876	PDCD1LG2	ENSG00000197646	depression_Als_ukb_included	C	2245	rs3758238	unconditioned	0.0550119	0.906147	0.00190945	0.0314467	0.00548458	2.90021	OID21273	no_MHC	UKB
161264	rs702276	9	5439876	PDCD1LG2	ENSG00000197646	depression_Als_ukb_included	C	2252	rs3929920	unconditioned	6.14675e-07	0.92811	2.16838e-08	0.0327016	0.039188	14.3022	OID21273	no_MHC	UKB
161265	rs702276	9	5439876	PDCD1LG2	ENSG00000197646	depression_Als_ukb_included	C	2246	rs4740822	unconditioned	7.77508e-13	0.964674	2.69887e-14	0.0334836	0.00184266	27.8827	OID21273	no_MHC	UKB
161266	rs702276	9	5439876	PDCD1LG2	ENSG00000197646	depression_Als_ukb_included	C	2246	rs58976750	unconditioned	0.0063859	0.955632	0.000221701	0.0331724	0.0045881	5.05366	OID21273	no_MHC	UKB
161267	rs702276	9	5439876	PDCD1LG2	ENSG00000197646	depression_Als_ukb_included	C	2298	rs62556066	unconditioned	1.50201e-29	0.962559	5.24139e-31	0.0335854	0.00385559	66.3682	OID21273	no_MHC	UKB
161268	rs702276	9	5439876	PDCD1LG2	ENSG00000197646	depression_Als_ukb_included	C	2247	rs62556137	unconditioned	4.09934e-11	0.96323	1.42316e-12	0.033437	0.00333315	23.9176	OID21273	no_MHC	UKB
161269	rs702276	9	5439876	PDCD1LG2	ENSG00000197646	depression_Als_ukb_included	C	2246	rs62559127	unconditioned	6.21401e-19	0.96421	2.15702e-20	0.0334675	0.00232263	41.9223	OID21273	no_MHC	UKB
161270	rs702276	9	5439876	PDCD1LG2	ENSG00000197646	depression_Als_ukb_included	C	2245	rs6476974	unconditioned	0.000323754	0.956789	1.12374e-05	0.0332003	0.00967542	8.03553	OID21273	no_MHC	UKB
161271	rs702276	9	5439876	PDCD1LG2	ENSG00000197646	depression_Als_ukb_included	C	2287	rs7019083	unconditioned	1.51387e-12	0.964718	5.27024e-14	0.0335831	0.00169913	27.2164	OID21273	no_MHC	UKB
161272	rs702276	9	5439876	PDCD1LG2	ENSG00000197646	depression_Als_ukb_included	C	2249	rs72701669	unconditioned	0.003545	0.957038	0.000123122	0.0332331	0.00606096	5.64222	OID21273	no_MHC	UKB
161273	rs702276	9	5439876	PDCD1LG2	ENSG00000197646	depression_Als_ukb_included	C	2246	rs72703701	unconditioned	0.000940724	0.956814	3.26612e-05	0.0332109	0.00900146	6.96886	OID21273	no_MHC	UKB
161274	rs702276	9	5439876	PDCD1LG2	ENSG00000197646	depression_Als_ukb_included	C	2253	rs75522617	unconditioned	4.42943e-06	0.957434	1.53919e-07	0.0332607	0.0093009	12.3272	OID21273	no_MHC	UKB
161275	rs702276	9	5439876	PDCD1LG2	ENSG00000197646	depression_Als_ukb_included	C	2246	rs75555547	unconditioned	5.97413e-16	0.933487	2.07579e-17	0.0324012	0.0341119	35.0539	OID21273	no_MHC	UKB
161276	rs702276	9	5439876	PDCD1LG2	ENSG00000197646	depression_Als_ukb_included	C	2245	rs75864423	unconditioned	0.00303012	0.960279	0.000105175	0.0333278	0.00325836	5.79915	OID21273	no_MHC	UKB
161277	rs702276	9	5439876	PDCD1LG2	ENSG00000197646	depression_Als_ukb_included	C	2249	rs77656872	unconditioned	0.000999561	0.959868	3.47242e-05	0.0333396	0.00575792	6.90819	OID21273	no_MHC	UKB
161278	rs702276	9	5439876	PDCD1LG2	ENSG00000197646	depression_Als_ukb_included	C	2246	rs7849390	unconditioned	9.94229e-12	0.964807	3.45113e-13	0.0334883	0.00170442	25.3342	OID21273	no_MHC	UKB
161279	rs702276	9	5439876	PDCD1LG2	ENSG00000197646	depression_Als_ukb_included	C	2246	rs7854413	unconditioned	4.58325e-29	0.92351	1.59308e-30	0.0320555	0.0444345	65.2526	OID21273	no_MHC	UKB
161280	rs702276	9	5439876	PDCD1LG2	ENSG00000197646	depression_Als_ukb_included	C	2246	rs79050858	unconditioned	6.75551e-08	0.961417	2.3452e-09	0.0333707	0.00521244	16.5103	OID21273	no_MHC	UKB
161281	rs702276	9	5439876	PDCD1LG2	ENSG00000197646	depression_Als_ukb_included	C	2245	rs79766982	unconditioned	0.000205872	0.526647	7.14578e-06	0.0178245	0.455316	8.48826	OID21273	no_MHC	UKB
161282	rs702276	9	5439876	PDCD1LG2	ENSG00000197646	depression_Als_ukb_included	C	2245	rs822347	unconditioned	1.28943e-05	0.964648	4.47557e-07	0.0334809	0.00185755	11.2587	OID21273	no_MHC	UKB
161283	rs702276	9	5439876	PDCD1LG2	ENSG00000197646	depression_Als_ukb_included	C	2245	rs822348	unconditioned	0.00224456	0.958087	7.79083e-05	0.0332487	0.00634184	6.09925	OID21273	no_MHC	UKB
161284	rs702276	9	5439876	PDCD1LG2	ENSG00000197646	schizophrenia	C	2629	unconditioned	unconditioned	0	0.910082	0	0.0845484	0.00536931	3445.35	OID21273	no_MHC	UKB
161285	rs702276	9	5439876	PDCD1LG2	ENSG00000197646	schizophrenia	C	2265	rs10975142	unconditioned	2.58639e-40	0.923168	1.99542e-41	0.0712173	0.00561471	91.1531	OID21273	no_MHC	UKB
161286	rs702276	9	5439876	PDCD1LG2	ENSG00000197646	schizophrenia	C	2262	rs117481331	unconditioned	5.53826e-05	0.910448	4.27111e-06	0.0701944	0.0192981	9.80124	OID21273	no_MHC	UKB
161287	rs702276	9	5439876	PDCD1LG2	ENSG00000197646	schizophrenia	C	2263	rs11792674	unconditioned	1.65619e-26	0.918047	1.27724e-27	0.0707879	0.0111652	59.3627	OID21273	no_MHC	UKB
161288	rs702276	9	5439876	PDCD1LG2	ENSG00000197646	schizophrenia	C	2263	rs140682101	unconditioned	0.000335805	0.913308	2.59034e-05	0.070435	0.015895	7.99898	OID21273	no_MHC	UKB
161289	rs702276	9	5439876	PDCD1LG2	ENSG00000197646	schizophrenia	C	2262	rs143293684	unconditioned	7.39852e-13	0.89717	5.70716e-14	0.0691733	0.033657	27.9323	OID21273	no_MHC	UKB
161290	rs702276	9	5439876	PDCD1LG2	ENSG00000197646	schizophrenia	C	2262	rs145938194	unconditioned	0.00414726	0.902085	0.000319911	0.069561	0.0238872	5.48531	OID21273	no_MHC	UKB
161291	rs702276	9	5439876	PDCD1LG2	ENSG00000197646	schizophrenia	C	2262	rs146713823	unconditioned	5.14223e-32	0.906847	3.96607e-33	0.0699195	0.0232335	72.0452	OID21273	no_MHC	UKB
161292	rs702276	9	5439876	PDCD1LG2	ENSG00000197646	schizophrenia	C	2261	rs150758937	unconditioned	0.0475982	0.868501	0.0036699	0.0669497	0.0132812	3.04496	OID21273	no_MHC	UKB
161293	rs702276	9	5439876	PDCD1LG2	ENSG00000197646	schizophrenia	C	2262	rs16923189	unconditioned	1.77362e-152	0.924125	1.36758e-153	0.0712517	0.00462311	349.42	OID21273	no_MHC	UKB
161294	rs702276	9	5439876	PDCD1LG2	ENSG00000197646	schizophrenia	C	2263	rs16923193	unconditioned	7.78587e-39	0.920079	6.00497e-40	0.0709536	0.00896745	87.7485	OID21273	no_MHC	UKB
161295	rs702276	9	5439876	PDCD1LG2	ENSG00000197646	schizophrenia	C	2263	rs2381281	unconditioned	1.65055e-11	0.923576	1.27278e-12	0.0712142	0.00521032	24.8273	OID21273	no_MHC	UKB
161296	rs702276	9	5439876	PDCD1LG2	ENSG00000197646	schizophrenia	C	2261	rs3758238	unconditioned	0.0515623	0.862293	0.00397554	0.0664686	0.0157005	2.96497	OID21273	no_MHC	UKB
161297	rs702276	9	5439876	PDCD1LG2	ENSG00000197646	schizophrenia	C	2268	rs3929920	unconditioned	5.51201e-07	0.832174	4.31256e-08	0.0650059	0.102819	14.4112	OID21273	no_MHC	UKB
161298	rs702276	9	5439876	PDCD1LG2	ENSG00000197646	schizophrenia	C	2262	rs4740822	unconditioned	7.38978e-13	0.916771	5.69867e-14	0.0706847	0.0125443	27.9335	OID21273	no_MHC	UKB
161299	rs702276	9	5439876	PDCD1LG2	ENSG00000197646	schizophrenia	C	2262	rs58976750	unconditioned	0.00606751	0.912317	0.000467959	0.0703519	0.0107957	5.10481	OID21273	no_MHC	UKB
161300	rs702276	9	5439876	PDCD1LG2	ENSG00000197646	schizophrenia	C	2314	rs62556066	unconditioned	1.42468e-29	0.91308	1.10916e-30	0.0710701	0.0158496	66.421	OID21273	no_MHC	UKB
161301	rs702276	9	5439876	PDCD1LG2	ENSG00000197646	schizophrenia	C	2263	rs62556137	unconditioned	3.88238e-11	0.912205	2.9949e-12	0.0703509	0.0174443	23.972	OID21273	no_MHC	UKB
161302	rs702276	9	5439876	PDCD1LG2	ENSG00000197646	schizophrenia	C	2262	rs62559127	unconditioned	5.88315e-19	0.912805	4.53709e-20	0.0703789	0.0168163	41.977	OID21273	no_MHC	UKB
161303	rs702276	9	5439876	PDCD1LG2	ENSG00000197646	schizophrenia	C	2261	rs6476974	unconditioned	0.000312661	0.923925	2.41067e-05	0.0712317	0.00450634	8.07039	OID21273	no_MHC	UKB
161304	rs702276	9	5439876	PDCD1LG2	ENSG00000197646	schizophrenia	C	2303	rs7019083	unconditioned	1.44748e-12	0.922327	1.12125e-13	0.0714391	0.00623409	27.2612	OID21273	no_MHC	UKB
161305	rs702276	9	5439876	PDCD1LG2	ENSG00000197646	schizophrenia	C	2265	rs72701669	unconditioned	0.00318054	0.858985	0.000245421	0.0662106	0.0713788	5.7507	OID21273	no_MHC	UKB
161306	rs702276	9	5439876	PDCD1LG2	ENSG00000197646	schizophrenia	C	2262	rs72703701	unconditioned	0.000852468	0.867311	6.57913e-05	0.0668719	0.0648991	7.06737	OID21273	no_MHC	UKB
161307	rs702276	9	5439876	PDCD1LG2	ENSG00000197646	schizophrenia	C	2269	rs75522617	unconditioned	4.21771e-06	0.911731	3.25738e-07	0.0703961	0.0178684	12.3762	OID21273	no_MHC	UKB
161308	rs702276	9	5439876	PDCD1LG2	ENSG00000197646	schizophrenia	C	2262	rs75555547	unconditioned	5.78289e-16	0.903578	4.46042e-17	0.0696675	0.0267544	35.0865	OID21273	no_MHC	UKB
161309	rs702276	9	5439876	PDCD1LG2	ENSG00000197646	schizophrenia	C	2261	rs75864423	unconditioned	0.00289505	0.917685	0.000223213	0.0707467	0.00845029	5.84475	OID21273	no_MHC	UKB
161310	rs702276	9	5439876	PDCD1LG2	ENSG00000197646	schizophrenia	C	2265	rs77656872	unconditioned	0.000946617	0.909216	7.3067e-05	0.0701606	0.0196041	6.96262	OID21273	no_MHC	UKB
161311	rs702276	9	5439876	PDCD1LG2	ENSG00000197646	schizophrenia	C	2262	rs7849390	unconditioned	9.50958e-12	0.922724	7.33269e-13	0.0711436	0.00613276	25.3787	OID21273	no_MHC	UKB
161312	rs702276	9	5439876	PDCD1LG2	ENSG00000197646	schizophrenia	C	2262	rs7854413	unconditioned	4.57259e-29	0.921391	3.52592e-30	0.0710409	0.00756833	65.2549	OID21273	no_MHC	UKB
161313	rs702276	9	5439876	PDCD1LG2	ENSG00000197646	schizophrenia	C	2262	rs79050858	unconditioned	6.40832e-08	0.912079	4.94224e-09	0.070324	0.0175967	16.5631	OID21273	no_MHC	UKB
161314	rs702276	9	5439876	PDCD1LG2	ENSG00000197646	schizophrenia	C	2261	rs79766982	unconditioned	0.00024539	0.627685	1.892e-05	0.0480716	0.323979	8.31266	OID21273	no_MHC	UKB
161315	rs702276	9	5439876	PDCD1LG2	ENSG00000197646	schizophrenia	C	2261	rs822347	unconditioned	1.08904e-05	0.814648	8.39668e-07	0.0626881	0.122653	11.4276	OID21273	no_MHC	UKB
161316	rs702276	9	5439876	PDCD1LG2	ENSG00000197646	schizophrenia	C	2261	rs822348	unconditioned	0.00215116	0.918893	0.000165858	0.0708403	0.00794952	6.14175	OID21273	no_MHC	UKB
161317	rs34290285	2	242698640	PDCD1	ENSG00000188389	anxiety_pgc_2026	C	1970	unconditioned	unconditioned	1.28355e-190	0.974102	2.92305e-192	0.0221796	0.00371833	437.242	OID21396	no_MHC	UKB
161318	rs34290285	2	242698640	PDCD1	ENSG00000188389	anxiety_pgc_2026	C	847	rs150499816	unconditioned	1.57074e-11	0.978615	2.00202e-13	0.0124643	0.00892069	24.8769	OID21396	no_MHC	UKB
161319	rs34290285	2	242698640	PDCD1	ENSG00000188389	anxiety_pgc_2026	C	846	rs188481419	unconditioned	0.663771	0.319986	0.00845388	0.00407167	0.00371673	0.409817	OID21396	no_MHC	UKB
161320	rs34290285	2	242698640	PDCD1	ENSG00000188389	anxiety_pgc_2026	C	847	rs6437264	unconditioned	0.000230109	0.984324	2.93137e-06	0.0125365	0.00290671	8.37696	OID21396	no_MHC	UKB
161321	rs34290285	2	242698640	PDCD1	ENSG00000188389	bipolar	C	2591	unconditioned	unconditioned	1.24761e-190	0.933662	7.00161e-192	0.0523834	0.0139544	437.27	OID21396	no_MHC	UKB
161322	rs34290285	2	242698640	PDCD1	ENSG00000188389	bipolar	C	890	rs150499816	unconditioned	1.57e-11	0.978158	1.56345e-13	0.00972864	0.0121135	24.8774	OID21396	no_MHC	UKB
161323	rs34290285	2	242698640	PDCD1	ENSG00000188389	bipolar	C	889	rs188481419	unconditioned	0.662472	0.319995	0.00658954	0.00317519	0.00776845	0.411777	OID21396	no_MHC	UKB
161324	rs34290285	2	242698640	PDCD1	ENSG00000188389	bipolar	C	890	rs6437264	unconditioned	0.000230031	0.984249	2.28943e-06	0.00979021	0.0057283	8.3773	OID21396	no_MHC	UKB
161325	rs34290285	2	242698640	PDCD1	ENSG00000188389	bipolar_noukb	C	2592	unconditioned	unconditioned	1.24908e-190	0.934881	6.91682e-192	0.0517558	0.013363	437.269	OID21396	no_MHC	UKB
161326	rs34290285	2	242698640	PDCD1	ENSG00000188389	bipolar_noukb	C	888	rs150499816	unconditioned	1.56879e-11	0.977402	1.59711e-13	0.00993783	0.0126601	24.8781	OID21396	no_MHC	UKB
161327	rs34290285	2	242698640	PDCD1	ENSG00000188389	bipolar_noukb	C	887	rs188481419	unconditioned	0.662535	0.319993	0.00673721	0.00324648	0.00748784	0.411682	OID21396	no_MHC	UKB
161328	rs34290285	2	242698640	PDCD1	ENSG00000188389	bipolar_noukb	C	888	rs6437264	unconditioned	0.000230008	0.984179	2.34022e-06	0.0100079	0.00558045	8.3774	OID21396	no_MHC	UKB
161329	rs34290285	2	242698640	PDCD1	ENSG00000188389	depression_Als_noukb_included	C	2542	unconditioned	unconditioned	1.28363e-190	0.960382	4.36276e-192	0.0326341	0.00698402	437.241	OID21396	no_MHC	UKB
161330	rs34290285	2	242698640	PDCD1	ENSG00000188389	depression_Als_noukb_included	C	882	rs150499816	unconditioned	1.57137e-11	0.979011	1.83368e-13	0.0114148	0.00957442	24.8765	OID21396	no_MHC	UKB
161331	rs34290285	2	242698640	PDCD1	ENSG00000188389	depression_Als_noukb_included	C	881	rs188481419	unconditioned	0.663025	0.320018	0.00773011	0.00372554	0.00550125	0.410942	OID21396	no_MHC	UKB
161332	rs34290285	2	242698640	PDCD1	ENSG00000188389	depression_Als_noukb_included	C	882	rs6437264	unconditioned	0.00022305	0.954396	2.60853e-06	0.0111272	0.0342509	8.40812	OID21396	no_MHC	UKB
161333	rs34290285	2	242698640	PDCD1	ENSG00000188389	depression_Als_ukb_included	C	2567	unconditioned	unconditioned	1.28508e-190	0.961034	4.78202e-192	0.0357588	0.00320714	437.24	OID21396	no_MHC	UKB
161334	rs34290285	2	242698640	PDCD1	ENSG00000188389	depression_Als_ukb_included	C	887	rs150499816	unconditioned	1.56121e-11	0.97268	3.42594e-13	0.0213387	0.00598159	24.883	OID21396	no_MHC	UKB
161335	rs34290285	2	242698640	PDCD1	ENSG00000188389	depression_Als_ukb_included	C	886	rs188481419	unconditioned	0.657505	0.317561	0.0144241	0.006963	0.0035465	0.419303	OID21396	no_MHC	UKB
161336	rs34290285	2	242698640	PDCD1	ENSG00000188389	depression_Als_ukb_included	C	887	rs6437264	unconditioned	0.000215512	0.922072	4.74131e-06	0.0202283	0.0574796	8.44249	OID21396	no_MHC	UKB
161337	rs34290285	2	242698640	PDCD1	ENSG00000188389	schizophrenia	C	2606	unconditioned	unconditioned	1.12533e-190	0.842242	2.01998e-191	0.151178	0.00657999	437.373	OID21396	no_MHC	UKB
161338	rs34290285	2	242698640	PDCD1	ENSG00000188389	schizophrenia	C	889	rs150499816	unconditioned	1.4046e-11	0.87479	1.85029e-12	0.115227	0.00998282	24.9887	OID21396	no_MHC	UKB
161339	rs34290285	2	242698640	PDCD1	ENSG00000188389	schizophrenia	C	888	rs188481419	unconditioned	0.590759	0.285347	0.0778146	0.0375772	0.00850226	0.526347	OID21396	no_MHC	UKB
161340	rs34290285	2	242698640	PDCD1	ENSG00000188389	schizophrenia	C	889	rs6437264	unconditioned	0.000205482	0.879206	2.70671e-05	0.115809	0.00475252	8.49015	OID21396	no_MHC	UKB
161341	rs75960776	2	242804707	PDCD1	ENSG00000188389	anxiety_pgc_2026	C	1746	unconditioned	unconditioned	1.28623e-190	0.978262	2.36762e-192	0.0180036	0.00373421	437.239	OID21396	no_MHC	UKB
161342	rs75960776	2	242804707	PDCD1	ENSG00000188389	anxiety_pgc_2026	C	630	rs150499816	unconditioned	1.57716e-11	0.982734	1.33464e-13	0.00830727	0.00895839	24.8728	OID21396	no_MHC	UKB
161343	rs75960776	2	242804707	PDCD1	ENSG00000188389	anxiety_pgc_2026	C	629	rs188481419	unconditioned	0.964854	0.0262359	0.00815564	0.000221232	0.00053294	0.0357782	OID21396	no_MHC	UKB
161344	rs75960776	2	242804707	PDCD1	ENSG00000188389	anxiety_pgc_2026	C	630	rs6437264	unconditioned	0.000230627	0.988493	1.9501e-06	0.00835544	0.00291896	8.37471	OID21396	no_MHC	UKB
161345	rs75960776	2	242804707	PDCD1	ENSG00000188389	bipolar	C	2363	unconditioned	unconditioned	1.25071e-190	0.935956	6.69074e-192	0.0500556	0.0139887	437.267	OID21396	no_MHC	UKB
161346	rs75960776	2	242804707	PDCD1	ENSG00000188389	bipolar	C	669	rs150499816	unconditioned	1.57325e-11	0.980295	1.21607e-13	0.00756525	0.0121397	24.8753	OID21396	no_MHC	UKB
161347	rs75960776	2	242804707	PDCD1	ENSG00000188389	bipolar	C	668	rs188481419	unconditioned	0.964891	0.0271067	0.00744736	0.000208873	0.000346121	0.0357402	OID21396	no_MHC	UKB
161348	rs75960776	2	242804707	PDCD1	ENSG00000188389	bipolar	C	669	rs6437264	unconditioned	0.000230051	0.986414	1.77695e-06	0.00761346	0.00574074	8.37721	OID21396	no_MHC	UKB
161349	rs75960776	2	242804707	PDCD1	ENSG00000188389	bipolar_noukb	C	2365	unconditioned	unconditioned	1.25218e-190	0.937185	6.60463e-192	0.0494186	0.0133959	437.266	OID21396	no_MHC	UKB
161350	rs75960776	2	242804707	PDCD1	ENSG00000188389	bipolar_noukb	C	668	rs150499816	unconditioned	1.57232e-11	0.979569	1.24522e-13	0.00774517	0.0126861	24.8759	OID21396	no_MHC	UKB
161351	rs75960776	2	242804707	PDCD1	ENSG00000188389	bipolar_noukb	C	667	rs188481419	unconditioned	0.964468	0.0273274	0.00762698	0.000215743	0.00036144	0.0361782	OID21396	no_MHC	UKB
161352	rs75960776	2	242804707	PDCD1	ENSG00000188389	bipolar_noukb	C	668	rs6437264	unconditioned	0.000227973	0.986377	1.80409e-06	0.00780021	0.00559276	8.38628	OID21396	no_MHC	UKB
161353	rs75960776	2	242804707	PDCD1	ENSG00000188389	depression_Als_noukb_included	C	2317	unconditioned	unconditioned	1.28802e-190	0.963615	3.92769e-192	0.0293774	0.00700753	437.238	OID21396	no_MHC	UKB
161354	rs75960776	2	242804707	PDCD1	ENSG00000188389	depression_Als_noukb_included	C	663	rs150499816	unconditioned	1.57627e-11	0.982177	1.32027e-13	0.00821701	0.00960559	24.8734	OID21396	no_MHC	UKB
161355	rs75960776	2	242804707	PDCD1	ENSG00000188389	depression_Als_noukb_included	C	662	rs188481419	unconditioned	0.964521	0.0267458	0.00806866	0.000223299	0.000441531	0.036124	OID21396	no_MHC	UKB
161356	rs75960776	2	242804707	PDCD1	ENSG00000188389	depression_Als_noukb_included	C	663	rs6437264	unconditioned	0.00022329	0.957407	1.87595e-06	0.00800922	0.034359	8.40704	OID21396	no_MHC	UKB
161357	rs75960776	2	242804707	PDCD1	ENSG00000188389	depression_Als_ukb_included	C	2335	unconditioned	unconditioned	1.29659e-190	0.969536	3.6418e-192	0.0272287	0.00323551	437.231	OID21396	no_MHC	UKB
161358	rs75960776	2	242804707	PDCD1	ENSG00000188389	depression_Als_ukb_included	C	666	rs150499816	unconditioned	1.57473e-11	0.981218	2.04677e-13	0.0127475	0.00603421	24.8744	OID21396	no_MHC	UKB
161359	rs75960776	2	242804707	PDCD1	ENSG00000188389	depression_Als_ukb_included	C	665	rs188481419	unconditioned	0.958487	0.0268828	0.0124518	0.000347407	0.00183105	0.0423994	OID21396	no_MHC	UKB
161360	rs75960776	2	242804707	PDCD1	ENSG00000188389	depression_Als_ukb_included	C	666	rs6437264	unconditioned	0.000216849	0.929744	2.83068e-06	0.0120786	0.0579581	8.43631	OID21396	no_MHC	UKB
161361	rs75960776	2	242804707	PDCD1	ENSG00000188389	schizophrenia	C	2376	unconditioned	unconditioned	1.17061e-190	0.876121	1.56381e-191	0.117034	0.00684467	437.334	OID21396	no_MHC	UKB
161362	rs75960776	2	242804707	PDCD1	ENSG00000188389	schizophrenia	C	667	rs150499816	unconditioned	1.46248e-11	0.910945	1.26301e-12	0.0786595	0.0103953	24.9483	OID21396	no_MHC	UKB
161363	rs75960776	2	242804707	PDCD1	ENSG00000188389	schizophrenia	C	666	rs188481419	unconditioned	0.893981	0.0250645	0.077195	0.00216271	0.00159667	0.112071	OID21396	no_MHC	UKB
161364	rs75960776	2	242804707	PDCD1	ENSG00000188389	schizophrenia	C	667	rs6437264	unconditioned	0.000213571	0.915745	1.84429e-05	0.0790742	0.00494911	8.45154	OID21396	no_MHC	UKB
161365	rs34847696	19	33070855	PDCD5	ENSG00000105185	anxiety_pgc_2026	C	3015	unconditioned	unconditioned	0	0.961407	0	0.0355699	0.00302323	1099.2	OID21021	no_MHC	UKB
161366	rs34847696	19	33070855	PDCD5	ENSG00000105185	anxiety_pgc_2026	C	2778	rs10402931	unconditioned	6.48135e-75	0.958522	2.09927e-76	0.0310356	0.010442	170.825	OID21021	no_MHC	UKB
161367	rs34847696	19	33070855	PDCD5	ENSG00000105185	anxiety_pgc_2026	C	2775	rs111959637	unconditioned	0.0119438	0.948682	0.000386644	0.0307024	0.00828543	4.42754	OID21021	no_MHC	UKB
161368	rs34847696	19	33070855	PDCD5	ENSG00000105185	anxiety_pgc_2026	C	2776	rs146962846	unconditioned	5.8089e-06	0.962405	1.88084e-07	0.0311549	0.00643367	12.0561	OID21021	no_MHC	UKB
161369	rs34847696	19	33070855	PDCD5	ENSG00000105185	anxiety_pgc_2026	C	2775	rs28733028	unconditioned	0.0129463	0.946602	0.000419099	0.030634	0.00939885	4.34694	OID21021	no_MHC	UKB
161370	rs34847696	19	33070855	PDCD5	ENSG00000105185	anxiety_pgc_2026	C	2797	rs34943133	unconditioned	1.64417e-17	0.961629	5.35182e-19	0.0312942	0.0070764	38.6467	OID21021	no_MHC	UKB
161371	rs34847696	19	33070855	PDCD5	ENSG00000105185	anxiety_pgc_2026	C	2785	rs4499344	unconditioned	2.51077e-51	0.953271	8.15272e-53	0.0309379	0.0157913	116.511	OID21021	no_MHC	UKB
161372	rs34847696	19	33070855	PDCD5	ENSG00000105185	anxiety_pgc_2026	C	2775	rs7245939	unconditioned	0.0243065	0.937318	0.000786849	0.0303356	0.00725312	3.71701	OID21021	no_MHC	UKB
161373	rs34847696	19	33070855	PDCD5	ENSG00000105185	anxiety_pgc_2026	C	2775	rs79645906	unconditioned	0.00592384	0.955245	0.000191766	0.0309154	0.00772384	5.12877	OID21021	no_MHC	UKB
161374	rs34847696	19	33070855	PDCD5	ENSG00000105185	anxiety_pgc_2026	C	2775	rs8100742	unconditioned	0.00277399	0.958529	8.97995e-05	0.0310219	0.00758513	5.88747	OID21021	no_MHC	UKB
161375	rs34847696	19	33070855	PDCD5	ENSG00000105185	anxiety_pgc_2026	C	2792	rs8110111	unconditioned	0.00059284	0.96408	1.92397e-05	0.0312837	0.00402408	7.43059	OID21021	no_MHC	UKB
161376	rs34847696	19	33070855	PDCD5	ENSG00000105185	anxiety_pgc_2026	C	2775	rs9304841	unconditioned	0.0131687	0.947232	0.000426298	0.0306552	0.00851821	4.32991	OID21021	no_MHC	UKB
161377	rs34847696	19	33070855	PDCD5	ENSG00000105185	bipolar	C	3099	unconditioned	unconditioned	0	0.843429	0	0.128675	0.0278957	1099.33	OID21021	no_MHC	UKB
161378	rs34847696	19	33070855	PDCD5	ENSG00000105185	bipolar	C	2844	rs10402931	unconditioned	5.82897e-75	0.862156	8.30698e-76	0.122853	0.014991	170.931	OID21021	no_MHC	UKB
161379	rs34847696	19	33070855	PDCD5	ENSG00000105185	bipolar	C	2840	rs111959637	unconditioned	0.010656	0.847766	0.00151779	0.120732	0.019328	4.54163	OID21021	no_MHC	UKB
161380	rs34847696	19	33070855	PDCD5	ENSG00000105185	bipolar	C	2841	rs146962846	unconditioned	4.2203e-06	0.699201	6.02336e-07	0.0995911	0.201203	12.3756	OID21021	no_MHC	UKB
161381	rs34847696	19	33070855	PDCD5	ENSG00000105185	bipolar	C	2840	rs28733028	unconditioned	0.0115555	0.846931	0.0016459	0.120613	0.0192545	4.46059	OID21021	no_MHC	UKB
161382	rs34847696	19	33070855	PDCD5	ENSG00000105185	bipolar	C	2862	rs34943133	unconditioned	1.45256e-17	0.849693	2.0745e-18	0.121322	0.0289853	38.7706	OID21021	no_MHC	UKB
161383	rs34847696	19	33070855	PDCD5	ENSG00000105185	bipolar	C	2851	rs4499344	unconditioned	1.87035e-51	0.710108	2.70436e-52	0.102488	0.187404	116.806	OID21021	no_MHC	UKB
161384	rs34847696	19	33070855	PDCD5	ENSG00000105185	bipolar	C	2840	rs7245939	unconditioned	0.0171425	0.8347	0.00244168	0.118863	0.0268526	4.06619	OID21021	no_MHC	UKB
161385	rs34847696	19	33070855	PDCD5	ENSG00000105185	bipolar	C	2840	rs79645906	unconditioned	0.00521193	0.840723	0.000742358	0.119714	0.0336086	5.2568	OID21021	no_MHC	UKB
161386	rs34847696	19	33070855	PDCD5	ENSG00000105185	bipolar	C	2840	rs8100742	unconditioned	0.000613609	0.856263	8.7399e-05	0.12194	0.0210959	7.39615	OID21021	no_MHC	UKB
161387	rs34847696	19	33070855	PDCD5	ENSG00000105185	bipolar	C	2857	rs8110111	unconditioned	0.000534694	0.869467	7.6251e-05	0.123986	0.00593584	7.53382	OID21021	no_MHC	UKB
161388	rs34847696	19	33070855	PDCD5	ENSG00000105185	bipolar	C	2840	rs9304841	unconditioned	0.0117423	0.848052	0.00167251	0.120774	0.0177595	4.44455	OID21021	no_MHC	UKB
161389	rs34847696	19	33070855	PDCD5	ENSG00000105185	bipolar_noukb	C	3108	unconditioned	unconditioned	0	0.827026	0	0.146619	0.0263546	1099.35	OID21021	no_MHC	UKB
161390	rs34847696	19	33070855	PDCD5	ENSG00000105185	bipolar_noukb	C	2851	rs10402931	unconditioned	5.71354e-75	0.845105	9.51623e-76	0.140743	0.0141522	170.951	OID21021	no_MHC	UKB
161391	rs34847696	19	33070855	PDCD5	ENSG00000105185	bipolar_noukb	C	2847	rs111959637	unconditioned	0.0104488	0.831429	0.00173952	0.138398	0.0179848	4.56127	OID21021	no_MHC	UKB
161392	rs34847696	19	33070855	PDCD5	ENSG00000105185	bipolar_noukb	C	2848	rs146962846	unconditioned	4.10535e-06	0.680155	6.84712e-07	0.113233	0.206607	12.4032	OID21021	no_MHC	UKB
161393	rs34847696	19	33070855	PDCD5	ENSG00000105185	bipolar_noukb	C	2847	rs28733028	unconditioned	0.0113356	0.830775	0.00188715	0.13829	0.0177122	4.47981	OID21021	no_MHC	UKB
161394	rs34847696	19	33070855	PDCD5	ENSG00000105185	bipolar_noukb	C	2869	rs34943133	unconditioned	1.42865e-17	0.835733	2.38364e-18	0.139414	0.0248538	38.7872	OID21021	no_MHC	UKB
161395	rs34847696	19	33070855	PDCD5	ENSG00000105185	bipolar_noukb	C	2858	rs4499344	unconditioned	1.79966e-51	0.68327	3.03947e-52	0.115197	0.201534	116.844	OID21021	no_MHC	UKB
161396	rs34847696	19	33070855	PDCD5	ENSG00000105185	bipolar_noukb	C	2847	rs7245939	unconditioned	0.0168574	0.820811	0.00280642	0.136626	0.022899	4.08297	OID21021	no_MHC	UKB
161397	rs34847696	19	33070855	PDCD5	ENSG00000105185	bipolar_noukb	C	2847	rs79645906	unconditioned	0.00513791	0.828777	0.00085536	0.137948	0.0272818	5.27111	OID21021	no_MHC	UKB
161398	rs34847696	19	33070855	PDCD5	ENSG00000105185	bipolar_noukb	C	2847	rs8100742	unconditioned	0.000602138	0.840256	0.000100244	0.139867	0.0191747	7.41502	OID21021	no_MHC	UKB
161399	rs34847696	19	33070855	PDCD5	ENSG00000105185	bipolar_noukb	C	2864	rs8110111	unconditioned	0.000523732	0.851624	8.72846e-05	0.141925	0.00584073	7.55453	OID21021	no_MHC	UKB
161400	rs34847696	19	33070855	PDCD5	ENSG00000105185	bipolar_noukb	C	2847	rs9304841	unconditioned	0.01153	0.832711	0.00191952	0.138615	0.0152253	4.4628	OID21021	no_MHC	UKB
161401	rs34847696	19	33070855	PDCD5	ENSG00000105185	depression_Als_noukb_included	C	3017	unconditioned	unconditioned	0	0.858547	0	0.138835	0.00261764	1099.31	OID21021	no_MHC	UKB
161402	rs34847696	19	33070855	PDCD5	ENSG00000105185	depression_Als_noukb_included	C	2799	rs10402931	unconditioned	5.83698e-75	0.863367	8.87746e-76	0.131304	0.00532838	170.93	OID21021	no_MHC	UKB
161403	rs34847696	19	33070855	PDCD5	ENSG00000105185	depression_Als_noukb_included	C	2795	rs111959637	unconditioned	0.0107282	0.852213	0.00163152	0.129597	0.00582967	4.53488	OID21021	no_MHC	UKB
161404	rs34847696	19	33070855	PDCD5	ENSG00000105185	depression_Als_noukb_included	C	2796	rs146962846	unconditioned	5.20807e-06	0.862846	7.92069e-07	0.13122	0.00592799	12.1653	OID21021	no_MHC	UKB
161405	rs34847696	19	33070855	PDCD5	ENSG00000105185	depression_Als_noukb_included	C	2795	rs28733028	unconditioned	0.0116249	0.850898	0.00176789	0.129397	0.00631215	4.45461	OID21021	no_MHC	UKB
161406	rs34847696	19	33070855	PDCD5	ENSG00000105185	depression_Als_noukb_included	C	2817	rs34943133	unconditioned	1.47221e-17	0.861221	2.24118e-18	0.131098	0.00768122	38.7572	OID21021	no_MHC	UKB
161407	rs34847696	19	33070855	PDCD5	ENSG00000105185	depression_Als_noukb_included	C	2806	rs4499344	unconditioned	2.28132e-51	0.866137	3.47e-52	0.131742	0.00212184	116.607	OID21021	no_MHC	UKB
161408	rs34847696	19	33070855	PDCD5	ENSG00000105185	depression_Als_noukb_included	C	2795	rs7245939	unconditioned	0.0218004	0.840298	0.00331536	0.127784	0.00680202	3.82583	OID21021	no_MHC	UKB
161409	rs34847696	19	33070855	PDCD5	ENSG00000105185	depression_Als_noukb_included	C	2795	rs79645906	unconditioned	0.00531829	0.857532	0.000808796	0.130406	0.00593503	5.2366	OID21021	no_MHC	UKB
161410	rs34847696	19	33070855	PDCD5	ENSG00000105185	depression_Als_noukb_included	C	2795	rs8100742	unconditioned	0.00248969	0.860226	0.000378628	0.130815	0.0060902	5.9956	OID21021	no_MHC	UKB
161411	rs34847696	19	33070855	PDCD5	ENSG00000105185	depression_Als_noukb_included	C	2812	rs8110111	unconditioned	0.000532011	0.865066	8.09345e-05	0.131599	0.00272228	7.53885	OID21021	no_MHC	UKB
161412	rs34847696	19	33070855	PDCD5	ENSG00000105185	depression_Als_noukb_included	C	2795	rs9304841	unconditioned	0.0118437	0.851493	0.00180117	0.129488	0.00537379	4.43596	OID21021	no_MHC	UKB
161413	rs34847696	19	33070855	PDCD5	ENSG00000105185	depression_Als_ukb_included	C	3098	unconditioned	unconditioned	0	0.899915	0	0.0943339	0.00575107	1099.26	OID21021	no_MHC	UKB
161414	rs34847696	19	33070855	PDCD5	ENSG00000105185	depression_Als_ukb_included	C	2841	rs10402931	unconditioned	6.0831e-75	0.899779	6.09369e-76	0.0901244	0.010097	170.888	OID21021	no_MHC	UKB
161415	rs34847696	19	33070855	PDCD5	ENSG00000105185	depression_Als_ukb_included	C	2837	rs111959637	unconditioned	0.0112798	0.893399	0.00112882	0.0894014	0.00479115	4.48474	OID21021	no_MHC	UKB
161416	rs34847696	19	33070855	PDCD5	ENSG00000105185	depression_Als_ukb_included	C	2838	rs146962846	unconditioned	5.46435e-06	0.905305	5.46865e-07	0.0905977	0.00409102	12.1173	OID21021	no_MHC	UKB
161417	rs34847696	19	33070855	PDCD5	ENSG00000105185	depression_Als_ukb_included	C	2837	rs28733028	unconditioned	0.0121799	0.891946	0.0012189	0.0892554	0.00539966	4.40796	OID21021	no_MHC	UKB
161418	rs34847696	19	33070855	PDCD5	ENSG00000105185	depression_Als_ukb_included	C	2858	rs34943133	unconditioned	1.5461e-17	0.904451	1.54907e-18	0.0906142	0.00493461	38.7082	OID21021	no_MHC	UKB
161419	rs34847696	19	33070855	PDCD5	ENSG00000105185	depression_Als_ukb_included	C	2848	rs4499344	unconditioned	2.38704e-51	0.906275	2.39153e-52	0.090795	0.00293035	116.562	OID21021	no_MHC	UKB
161420	rs34847696	19	33070855	PDCD5	ENSG00000105185	depression_Als_ukb_included	C	2837	rs7245939	unconditioned	0.0181819	0.885237	0.00181954	0.0885832	0.00617876	4.00733	OID21021	no_MHC	UKB
161421	rs34847696	19	33070855	PDCD5	ENSG00000105185	depression_Als_ukb_included	C	2837	rs79645906	unconditioned	0.00557191	0.898768	0.000557605	0.0899384	0.00516362	5.19002	OID21021	no_MHC	UKB
161422	rs34847696	19	33070855	PDCD5	ENSG00000105185	depression_Als_ukb_included	C	2837	rs8100742	unconditioned	0.000645303	0.900481	6.45782e-05	0.0901062	0.00870334	7.34579	OID21021	no_MHC	UKB
161423	rs34847696	19	33070855	PDCD5	ENSG00000105185	depression_Als_ukb_included	C	2852	rs8110111	unconditioned	0.000557346	0.906256	5.5797e-05	0.0907248	0.00240566	7.49232	OID21021	no_MHC	UKB
161424	rs34847696	19	33070855	PDCD5	ENSG00000105185	depression_Als_ukb_included	C	2837	rs9304841	unconditioned	0.0123326	0.890519	0.00123418	0.0891112	0.00680314	4.39551	OID21021	no_MHC	UKB
161425	rs34847696	19	33070855	PDCD5	ENSG00000105185	schizophrenia	C	3128	unconditioned	unconditioned	0	0.121556	0	0.877586	0.000857872	1101.26	OID21021	no_MHC	UKB
161426	rs34847696	19	33070855	PDCD5	ENSG00000105185	schizophrenia	C	2860	rs10402931	unconditioned	8.2762e-76	0.122415	5.92769e-75	0.876773	0.000812879	172.883	OID21021	no_MHC	UKB
161427	rs34847696	19	33070855	PDCD5	ENSG00000105185	schizophrenia	C	2856	rs111959637	unconditioned	0.00151757	0.120758	0.0108692	0.8649	0.00195535	6.49065	OID21021	no_MHC	UKB
161428	rs34847696	19	33070855	PDCD5	ENSG00000105185	schizophrenia	C	2857	rs146962846	unconditioned	7.37967e-07	0.122263	5.28552e-06	0.875677	0.00205423	14.1194	OID21021	no_MHC	UKB
161429	rs34847696	19	33070855	PDCD5	ENSG00000105185	schizophrenia	C	2856	rs28733028	unconditioned	0.00164515	0.120579	0.011783	0.863614	0.00237851	6.40992	OID21021	no_MHC	UKB
161430	rs34847696	19	33070855	PDCD5	ENSG00000105185	schizophrenia	C	2878	rs34943133	unconditioned	2.09076e-18	0.122305	1.49752e-17	0.876011	0.00168389	40.709	OID21021	no_MHC	UKB
161431	rs34847696	19	33070855	PDCD5	ENSG00000105185	schizophrenia	C	2867	rs4499344	unconditioned	3.11748e-52	0.11836	2.23522e-51	0.848603	0.0330373	118.597	OID21021	no_MHC	UKB
161432	rs34847696	19	33070855	PDCD5	ENSG00000105185	schizophrenia	C	2856	rs7245939	unconditioned	0.00244032	0.118829	0.0174782	0.851076	0.0101764	6.01563	OID21021	no_MHC	UKB
161433	rs34847696	19	33070855	PDCD5	ENSG00000105185	schizophrenia	C	2856	rs79645906	unconditioned	0.000753086	0.121479	0.0053938	0.870061	0.00231276	7.19133	OID21021	no_MHC	UKB
161434	rs34847696	19	33070855	PDCD5	ENSG00000105185	schizophrenia	C	2856	rs8100742	unconditioned	8.50316e-05	0.118658	0.000609018	0.849825	0.0308239	9.37249	OID21021	no_MHC	UKB
161435	rs34847696	19	33070855	PDCD5	ENSG00000105185	schizophrenia	C	2873	rs8110111	unconditioned	7.52494e-05	0.122324	0.000538966	0.876132	0.000929359	9.4947	OID21021	no_MHC	UKB
161436	rs34847696	19	33070855	PDCD5	ENSG00000105185	schizophrenia	C	2856	rs9304841	unconditioned	0.00166949	0.120574	0.0119573	0.863577	0.00222249	6.39524	OID21021	no_MHC	UKB
161437	rs4805764	19	33036830	PDCD5	ENSG00000105185	anxiety_pgc_2026	C	2966	unconditioned	unconditioned	0	0.961499	0	0.0354772	0.00302352	1099.2	OID21021	no_MHC	UKB
161438	rs4805764	19	33036830	PDCD5	ENSG00000105185	anxiety_pgc_2026	C	2729	rs10402931	unconditioned	6.50212e-75	0.958714	2.09246e-76	0.0308422	0.0104441	170.822	OID21021	no_MHC	UKB
161439	rs4805764	19	33036830	PDCD5	ENSG00000105185	anxiety_pgc_2026	C	2726	rs111959637	unconditioned	0.0119443	0.948874	0.000384173	0.0305111	0.00828642	4.4275	OID21021	no_MHC	UKB
161440	rs4805764	19	33036830	PDCD5	ENSG00000105185	anxiety_pgc_2026	C	2727	rs146962846	unconditioned	5.80619e-06	0.962598	1.86788e-07	0.0309608	0.00643497	12.0566	OID21021	no_MHC	UKB
161441	rs4805764	19	33036830	PDCD5	ENSG00000105185	anxiety_pgc_2026	C	2726	rs28733028	unconditioned	0.0129294	0.946808	0.000415859	0.0304435	0.00940289	4.34825	OID21021	no_MHC	UKB
161442	rs4805764	19	33036830	PDCD5	ENSG00000105185	anxiety_pgc_2026	C	2748	rs34943133	unconditioned	1.65364e-17	0.961822	5.34821e-19	0.0311002	0.00707781	38.641	OID21021	no_MHC	UKB
161443	rs4805764	19	33036830	PDCD5	ENSG00000105185	anxiety_pgc_2026	C	2736	rs4499344	unconditioned	2.49236e-51	0.95346	8.04104e-53	0.0307455	0.0157944	116.519	OID21021	no_MHC	UKB
161444	rs4805764	19	33036830	PDCD5	ENSG00000105185	anxiety_pgc_2026	C	2726	rs7245939	unconditioned	0.0242983	0.937519	0.000781523	0.0301469	0.00725474	3.71735	OID21021	no_MHC	UKB
161445	rs4805764	19	33036830	PDCD5	ENSG00000105185	anxiety_pgc_2026	C	2726	rs79645906	unconditioned	0.00592127	0.95544	0.00019045	0.0307228	0.00772566	5.1292	OID21021	no_MHC	UKB
161446	rs4805764	19	33036830	PDCD5	ENSG00000105185	anxiety_pgc_2026	C	2726	rs8100742	unconditioned	0.00277269	0.958723	8.91799e-05	0.0308285	0.00758686	5.88794	OID21021	no_MHC	UKB
161447	rs4805764	19	33036830	PDCD5	ENSG00000105185	anxiety_pgc_2026	C	2743	rs8110111	unconditioned	0.000589699	0.96428	1.9015e-05	0.0310894	0.00402146	7.4359	OID21021	no_MHC	UKB
161448	rs4805764	19	33036830	PDCD5	ENSG00000105185	anxiety_pgc_2026	C	2726	rs9304841	unconditioned	0.0131652	0.947424	0.000423442	0.0304642	0.00852312	4.33018	OID21021	no_MHC	UKB
161449	rs4805764	19	33036830	PDCD5	ENSG00000105185	bipolar	C	3044	unconditioned	unconditioned	0	0.843873	0	0.128216	0.0279104	1099.33	OID21021	no_MHC	UKB
161450	rs4805764	19	33036830	PDCD5	ENSG00000105185	bipolar	C	2786	rs10402931	unconditioned	5.85104e-75	0.862809	8.28709e-76	0.122188	0.0150024	170.927	OID21021	no_MHC	UKB
161451	rs4805764	19	33036830	PDCD5	ENSG00000105185	bipolar	C	2782	rs111959637	unconditioned	0.0106622	0.848398	0.00150931	0.120077	0.0193528	4.54105	OID21021	no_MHC	UKB
161452	rs4805764	19	33036830	PDCD5	ENSG00000105185	bipolar	C	2783	rs146962846	unconditioned	4.22006e-06	0.699629	5.98598e-07	0.0990382	0.201328	12.3757	OID21021	no_MHC	UKB
161453	rs4805764	19	33036830	PDCD5	ENSG00000105185	bipolar	C	2782	rs28733028	unconditioned	0.0115466	0.847567	0.0016345	0.11996	0.0192925	4.46137	OID21021	no_MHC	UKB
161454	rs4805764	19	33036830	PDCD5	ENSG00000105185	bipolar	C	2804	rs34943133	unconditioned	1.46176e-17	0.850327	2.07481e-18	0.120666	0.0290069	38.7643	OID21021	no_MHC	UKB
161455	rs4805764	19	33036830	PDCD5	ENSG00000105185	bipolar	C	2793	rs4499344	unconditioned	1.85741e-51	0.71055	2.66937e-52	0.101929	0.187521	116.813	OID21021	no_MHC	UKB
161456	rs4805764	19	33036830	PDCD5	ENSG00000105185	bipolar	C	2782	rs7245939	unconditioned	0.0171462	0.835333	0.00242717	0.11822	0.0268734	4.06598	OID21021	no_MHC	UKB
161457	rs4805764	19	33036830	PDCD5	ENSG00000105185	bipolar	C	2782	rs79645906	unconditioned	0.00521246	0.84135	0.00073786	0.119065	0.0336344	5.2567	OID21021	no_MHC	UKB
161458	rs4805764	19	33036830	PDCD5	ENSG00000105185	bipolar	C	2782	rs8100742	unconditioned	0.000613653	0.856907	8.68668e-05	0.12128	0.0211122	7.39608	OID21021	no_MHC	UKB
161459	rs4805764	19	33036830	PDCD5	ENSG00000105185	bipolar	C	2799	rs8110111	unconditioned	0.000532153	0.870137	7.54215e-05	0.123318	0.00593738	7.53858	OID21021	no_MHC	UKB
161460	rs4805764	19	33036830	PDCD5	ENSG00000105185	bipolar	C	2782	rs9304841	unconditioned	0.0117458	0.848696	0.0016627	0.120121	0.0177742	4.44426	OID21021	no_MHC	UKB
161461	rs4805764	19	33036830	PDCD5	ENSG00000105185	bipolar_noukb	C	3050	unconditioned	unconditioned	0	0.827549	0	0.146079	0.0263713	1099.35	OID21021	no_MHC	UKB
161462	rs4805764	19	33036830	PDCD5	ENSG00000105185	bipolar_noukb	C	2790	rs10402931	unconditioned	5.73545e-75	0.845806	9.49643e-76	0.14003	0.014164	170.947	OID21021	no_MHC	UKB
161463	rs4805764	19	33036830	PDCD5	ENSG00000105185	bipolar_noukb	C	2786	rs111959637	unconditioned	0.0104558	0.832111	0.00173043	0.137695	0.018007	4.56059	OID21021	no_MHC	UKB
161464	rs4805764	19	33036830	PDCD5	ENSG00000105185	bipolar_noukb	C	2787	rs146962846	unconditioned	4.10535e-06	0.680609	6.80683e-07	0.112641	0.206746	12.4032	OID21021	no_MHC	UKB
161465	rs4805764	19	33036830	PDCD5	ENSG00000105185	bipolar_noukb	C	2786	rs28733028	unconditioned	0.011328	0.831461	0.00187477	0.137588	0.0177483	4.48048	OID21021	no_MHC	UKB
161466	rs4805764	19	33036830	PDCD5	ENSG00000105185	bipolar_noukb	C	2808	rs34943133	unconditioned	1.43776e-17	0.836419	2.38473e-18	0.138707	0.0248742	38.7809	OID21021	no_MHC	UKB
161467	rs4805764	19	33036830	PDCD5	ENSG00000105185	bipolar_noukb	C	2797	rs4499344	unconditioned	1.78731e-51	0.683728	3.00106e-52	0.114603	0.201669	116.851	OID21021	no_MHC	UKB
161468	rs4805764	19	33036830	PDCD5	ENSG00000105185	bipolar_noukb	C	2786	rs7245939	unconditioned	0.0168624	0.821495	0.00279071	0.135933	0.0229182	4.08267	OID21021	no_MHC	UKB
161469	rs4805764	19	33036830	PDCD5	ENSG00000105185	bipolar_noukb	C	2786	rs79645906	unconditioned	0.00513887	0.829459	0.000850477	0.137247	0.0273047	5.27092	OID21021	no_MHC	UKB
161470	rs4805764	19	33036830	PDCD5	ENSG00000105185	bipolar_noukb	C	2786	rs8100742	unconditioned	0.000602225	0.84095	9.96675e-05	0.139157	0.0191908	7.41488	OID21021	no_MHC	UKB
161471	rs4805764	19	33036830	PDCD5	ENSG00000105185	bipolar_noukb	C	2803	rs8110111	unconditioned	0.00052129	0.852342	8.63659e-05	0.141208	0.0058428	7.5592	OID21021	no_MHC	UKB
161472	rs4805764	19	33036830	PDCD5	ENSG00000105185	bipolar_noukb	C	2786	rs9304841	unconditioned	0.0115345	0.833406	0.00190894	0.137912	0.0152387	4.46241	OID21021	no_MHC	UKB
161473	rs4805764	19	33036830	PDCD5	ENSG00000105185	depression_Als_noukb_included	C	2963	unconditioned	unconditioned	0	0.858729	0	0.138653	0.0026182	1099.31	OID21021	no_MHC	UKB
161474	rs4805764	19	33036830	PDCD5	ENSG00000105185	depression_Als_noukb_included	C	2745	rs10402931	unconditioned	5.85596e-75	0.86355	8.89203e-76	0.131121	0.00532949	170.926	OID21021	no_MHC	UKB
161475	rs4805764	19	33036830	PDCD5	ENSG00000105185	depression_Als_noukb_included	C	2741	rs111959637	unconditioned	0.0107286	0.852395	0.00162897	0.129416	0.00583113	4.53484	OID21021	no_MHC	UKB
161476	rs4805764	19	33036830	PDCD5	ENSG00000105185	depression_Als_noukb_included	C	2742	rs146962846	unconditioned	5.20567e-06	0.863028	7.90433e-07	0.131037	0.00592925	12.1658	OID21021	no_MHC	UKB
161477	rs4805764	19	33036830	PDCD5	ENSG00000105185	depression_Als_noukb_included	C	2741	rs28733028	unconditioned	0.0116099	0.851093	0.00176278	0.129218	0.00631566	4.45589	OID21021	no_MHC	UKB
161478	rs4805764	19	33036830	PDCD5	ENSG00000105185	depression_Als_noukb_included	C	2763	rs34943133	unconditioned	1.48076e-17	0.861402	2.25059e-18	0.130915	0.00768284	38.7514	OID21021	no_MHC	UKB
161479	rs4805764	19	33036830	PDCD5	ENSG00000105185	depression_Als_noukb_included	C	2752	rs4499344	unconditioned	2.26461e-51	0.86632	3.43905e-52	0.131558	0.00212229	116.614	OID21021	no_MHC	UKB
161480	rs4805764	19	33036830	PDCD5	ENSG00000105185	depression_Als_noukb_included	C	2741	rs7245939	unconditioned	0.021793	0.840487	0.00330892	0.127608	0.00680299	3.82617	OID21021	no_MHC	UKB
161481	rs4805764	19	33036830	PDCD5	ENSG00000105185	depression_Als_noukb_included	C	2741	rs79645906	unconditioned	0.00531598	0.857716	0.000807146	0.130224	0.00593607	5.23704	OID21021	no_MHC	UKB
161482	rs4805764	19	33036830	PDCD5	ENSG00000105185	depression_Als_noukb_included	C	2741	rs8100742	unconditioned	0.00248853	0.860409	0.000377842	0.130633	0.00609126	5.99606	OID21021	no_MHC	UKB
161483	rs4805764	19	33036830	PDCD5	ENSG00000105185	depression_Als_noukb_included	C	2758	rs8110111	unconditioned	0.000529183	0.865253	8.03749e-05	0.131416	0.0027214	7.54418	OID21021	no_MHC	UKB
161484	rs4805764	19	33036830	PDCD5	ENSG00000105185	depression_Als_noukb_included	C	2741	rs9304841	unconditioned	0.0118405	0.851679	0.0017978	0.129308	0.0053747	4.43623	OID21021	no_MHC	UKB
161485	rs4805764	19	33036830	PDCD5	ENSG00000105185	depression_Als_ukb_included	C	3052	unconditioned	unconditioned	0	0.900576	0	0.0936687	0.0057553	1099.26	OID21021	no_MHC	UKB
161486	rs4805764	19	33036830	PDCD5	ENSG00000105185	depression_Als_ukb_included	C	2782	rs10402931	unconditioned	6.10697e-75	0.900584	6.05694e-76	0.0893105	0.010106	170.884	OID21021	no_MHC	UKB
161487	rs4805764	19	33036830	PDCD5	ENSG00000105185	depression_Als_ukb_included	C	2778	rs111959637	unconditioned	0.0112881	0.894204	0.00111844	0.0885938	0.00479574	4.484	OID21021	no_MHC	UKB
161488	rs4805764	19	33036830	PDCD5	ENSG00000105185	depression_Als_ukb_included	C	2779	rs146962846	unconditioned	5.46561e-06	0.90612	5.41562e-07	0.0897792	0.0040947	12.117	OID21021	no_MHC	UKB
161489	rs4805764	19	33036830	PDCD5	ENSG00000105185	depression_Als_ukb_included	C	2778	rs28733028	unconditioned	0.0121728	0.892767	0.0012061	0.0884508	0.00540355	4.40855	OID21021	no_MHC	UKB
161490	rs4805764	19	33036830	PDCD5	ENSG00000105185	depression_Als_ukb_included	C	2799	rs34943133	unconditioned	1.55613e-17	0.905264	1.54367e-18	0.0897965	0.00493905	38.7017	OID21021	no_MHC	UKB
161491	rs4805764	19	33036830	PDCD5	ENSG00000105185	depression_Als_ukb_included	C	2789	rs4499344	unconditioned	2.37119e-51	0.907091	2.3521e-52	0.0899758	0.00293299	116.568	OID21021	no_MHC	UKB
161492	rs4805764	19	33036830	PDCD5	ENSG00000105185	depression_Als_ukb_included	C	2778	rs7245939	unconditioned	0.0181886	0.886042	0.00180214	0.0877837	0.00618405	4.00696	OID21021	no_MHC	UKB
161493	rs4805764	19	33036830	PDCD5	ENSG00000105185	depression_Als_ukb_included	C	2778	rs79645906	unconditioned	0.00557336	0.89958	0.000552214	0.0891261	0.00516812	5.18976	OID21021	no_MHC	UKB
161494	rs4805764	19	33036830	PDCD5	ENSG00000105185	depression_Als_ukb_included	C	2778	rs8100742	unconditioned	0.000645443	0.901288	6.39511e-05	0.0892917	0.00871111	7.34557	OID21021	no_MHC	UKB
161495	rs4805764	19	33036830	PDCD5	ENSG00000105185	depression_Als_ukb_included	C	2793	rs8110111	unconditioned	0.000554772	0.907079	5.49883e-05	0.0899061	0.00240483	7.49695	OID21021	no_MHC	UKB
161496	rs4805764	19	33036830	PDCD5	ENSG00000105185	depression_Als_ukb_included	C	2778	rs9304841	unconditioned	0.0123381	0.891325	0.00122247	0.0883065	0.00680811	4.39507	OID21021	no_MHC	UKB
161497	rs4805764	19	33036830	PDCD5	ENSG00000105185	schizophrenia	C	3071	unconditioned	unconditioned	0	0.121569	0	0.877574	0.00085796	1101.26	OID21021	no_MHC	UKB
161498	rs4805764	19	33036830	PDCD5	ENSG00000105185	schizophrenia	C	2801	rs10402931	unconditioned	8.30202e-76	0.122426	5.94555e-75	0.876761	0.000812955	172.88	OID21021	no_MHC	UKB
161499	rs4805764	19	33036830	PDCD5	ENSG00000105185	schizophrenia	C	2797	rs111959637	unconditioned	0.00151746	0.120769	0.0108673	0.864889	0.00195656	6.49071	OID21021	no_MHC	UKB
161500	rs4805764	19	33036830	PDCD5	ENSG00000105185	schizophrenia	C	2798	rs146962846	unconditioned	7.37541e-07	0.122274	5.28191e-06	0.875666	0.00205442	14.1199	OID21021	no_MHC	UKB
161501	rs4805764	19	33036830	PDCD5	ENSG00000105185	schizophrenia	C	2797	rs28733028	unconditioned	0.00164286	0.120592	0.0117654	0.863618	0.00238192	6.41132	OID21021	no_MHC	UKB
161502	rs4805764	19	33036830	PDCD5	ENSG00000105185	schizophrenia	C	2819	rs34943133	unconditioned	2.10263e-18	0.122316	1.50586e-17	0.876	0.00168404	40.7033	OID21021	no_MHC	UKB
161503	rs4805764	19	33036830	PDCD5	ENSG00000105185	schizophrenia	C	2808	rs4499344	unconditioned	3.09427e-52	0.11837	2.21835e-51	0.848589	0.0330403	118.605	OID21021	no_MHC	UKB
161504	rs4805764	19	33036830	PDCD5	ENSG00000105185	schizophrenia	C	2797	rs7245939	unconditioned	0.00243925	0.118841	0.0174687	0.851073	0.0101771	6.01606	OID21021	no_MHC	UKB
161505	rs4805764	19	33036830	PDCD5	ENSG00000105185	schizophrenia	C	2797	rs79645906	unconditioned	0.000752675	0.121491	0.00539028	0.870053	0.00231299	7.19188	OID21021	no_MHC	UKB
161506	rs4805764	19	33036830	PDCD5	ENSG00000105185	schizophrenia	C	2797	rs8100742	unconditioned	8.49815e-05	0.118668	0.000608595	0.849812	0.0308267	9.37308	OID21021	no_MHC	UKB
161507	rs4805764	19	33036830	PDCD5	ENSG00000105185	schizophrenia	C	2814	rs8110111	unconditioned	7.48411e-05	0.122336	0.000535985	0.876124	0.000928937	9.50014	OID21021	no_MHC	UKB
161508	rs4805764	19	33036830	PDCD5	ENSG00000105185	schizophrenia	C	2797	rs9304841	unconditioned	0.00166887	0.120585	0.0119517	0.863571	0.00222314	6.39561	OID21021	no_MHC	UKB
161509	rs58583086	4	120556362	PDE5A	ENSG00000138735	anxiety_pgc_2026	C	2923	unconditioned	unconditioned	1.01789e-84	0.953055	3.60279e-86	0.0337199	0.0132254	193.399	OID30584	no_MHC	UKB
161510	rs58583086	4	120556362	PDE5A	ENSG00000138735	anxiety_pgc_2026	C	2748	rs144910036	unconditioned	3.77822e-06	0.959824	1.17052e-07	0.0297256	0.010446	12.4863	OID30584	no_MHC	UKB
161511	rs58583086	4	120556362	PDE5A	ENSG00000138735	anxiety_pgc_2026	C	2748	rs4001284	unconditioned	0.00614921	0.958075	0.000190507	0.0296759	0.00590934	5.09143	OID30584	no_MHC	UKB
161512	rs58583086	4	120556362	PDE5A	ENSG00000138735	anxiety_pgc_2026	C	2751	rs55666375	unconditioned	2.63542e-05	0.961521	8.1716e-07	0.0298051	0.00864673	10.5439	OID30584	no_MHC	UKB
161513	rs58583086	4	120556362	PDE5A	ENSG00000138735	anxiety_pgc_2026	C	2749	rs56905341	unconditioned	1.031e-14	0.963673	3.1948e-16	0.0298553	0.00647169	32.2057	OID30584	no_MHC	UKB
161514	rs58583086	4	120556362	PDE5A	ENSG00000138735	anxiety_pgc_2026	C	2754	rs58583086	unconditioned	2.48596e-19	0.956924	7.72284e-21	0.0297143	0.0133616	42.8385	OID30584	no_MHC	UKB
161515	rs58583086	4	120556362	PDE5A	ENSG00000138735	anxiety_pgc_2026	C	2749	rs72673744	unconditioned	0.000251958	0.961111	7.80815e-06	0.0297759	0.00885313	8.28625	OID30584	no_MHC	UKB
161516	rs58583086	4	120556362	PDE5A	ENSG00000138735	anxiety_pgc_2026	C	2748	rs7655723	unconditioned	0.425698	0.540724	0.0131884	0.0167484	0.00364131	0.854026	OID30584	no_MHC	UKB
161517	rs58583086	4	120556362	PDE5A	ENSG00000138735	bipolar	C	2983	unconditioned	unconditioned	1.00317e-84	0.939268	6.0061e-86	0.0562306	0.00450143	193.414	OID30584	no_MHC	UKB
161518	rs58583086	4	120556362	PDE5A	ENSG00000138735	bipolar	C	2795	rs144910036	unconditioned	3.71545e-06	0.943928	1.92702e-07	0.0489498	0.00711809	12.503	OID30584	no_MHC	UKB
161519	rs58583086	4	120556362	PDE5A	ENSG00000138735	bipolar	C	2795	rs4001284	unconditioned	0.00597027	0.93021	0.000309648	0.0482301	0.0152804	5.12096	OID30584	no_MHC	UKB
161520	rs58583086	4	120556362	PDE5A	ENSG00000138735	bipolar	C	2798	rs55666375	unconditioned	2.53734e-05	0.925708	1.31809e-06	0.0480623	0.0262026	10.5818	OID30584	no_MHC	UKB
161521	rs58583086	4	120556362	PDE5A	ENSG00000138735	bipolar	C	2796	rs56905341	unconditioned	9.96541e-15	0.931418	5.17074e-16	0.0483081	0.0202739	32.2397	OID30584	no_MHC	UKB
161522	rs58583086	4	120556362	PDE5A	ENSG00000138735	bipolar	C	2801	rs58583086	unconditioned	2.45866e-19	0.946358	1.27589e-20	0.0491056	0.00453666	42.8495	OID30584	no_MHC	UKB
161523	rs58583086	4	120556362	PDE5A	ENSG00000138735	bipolar	C	2796	rs72673744	unconditioned	0.000246282	0.939419	1.27765e-05	0.048723	0.0115989	8.30903	OID30584	no_MHC	UKB
161524	rs58583086	4	120556362	PDE5A	ENSG00000138735	bipolar	C	2795	rs7655723	unconditioned	0.414395	0.526708	0.0214926	0.0273077	0.0100966	0.880936	OID30584	no_MHC	UKB
161525	rs58583086	4	120556362	PDE5A	ENSG00000138735	bipolar_noukb	C	2971	unconditioned	unconditioned	1.00082e-84	0.937071	6.22706e-86	0.0582993	0.00462952	193.416	OID30584	no_MHC	UKB
161526	rs58583086	4	120556362	PDE5A	ENSG00000138735	bipolar_noukb	C	2787	rs144910036	unconditioned	3.70013e-06	0.939963	2.05331e-07	0.0521535	0.00787963	12.5071	OID30584	no_MHC	UKB
161527	rs58583086	4	120556362	PDE5A	ENSG00000138735	bipolar_noukb	C	2787	rs4001284	unconditioned	0.00593351	0.924328	0.000329268	0.0512757	0.0181332	5.12714	OID30584	no_MHC	UKB
161528	rs58583086	4	120556362	PDE5A	ENSG00000138735	bipolar_noukb	C	2790	rs55666375	unconditioned	2.53122e-05	0.923479	1.40667e-06	0.0512952	0.0251991	10.5842	OID30584	no_MHC	UKB
161529	rs58583086	4	120556362	PDE5A	ENSG00000138735	bipolar_noukb	C	2788	rs56905341	unconditioned	9.91307e-15	0.926529	5.50342e-16	0.0514159	0.0220546	32.2449	OID30584	no_MHC	UKB
161530	rs58583086	4	120556362	PDE5A	ENSG00000138735	bipolar_noukb	C	2793	rs58583086	unconditioned	2.44989e-19	0.942987	1.36024e-20	0.0523525	0.00466018	42.8531	OID30584	no_MHC	UKB
161531	rs58583086	4	120556362	PDE5A	ENSG00000138735	bipolar_noukb	C	2788	rs72673744	unconditioned	0.000245353	0.935879	1.36185e-05	0.0519348	0.0119269	8.31281	OID30584	no_MHC	UKB
161532	rs58583086	4	120556362	PDE5A	ENSG00000138735	bipolar_noukb	C	2787	rs7655723	unconditioned	0.413414	0.525336	0.0229416	0.0291433	0.00916496	0.883307	OID30584	no_MHC	UKB
161533	rs58583086	4	120556362	PDE5A	ENSG00000138735	depression_Als_noukb_included	C	2875	unconditioned	unconditioned	1.02826e-84	0.962757	3.63973e-86	0.0340756	0.00316741	193.389	OID30584	no_MHC	UKB
161534	rs58583086	4	120556362	PDE5A	ENSG00000138735	depression_Als_noukb_included	C	2743	rs144910036	unconditioned	3.79726e-06	0.964578	1.2591e-07	0.0319803	0.00343828	12.4812	OID30584	no_MHC	UKB
161535	rs58583086	4	120556362	PDE5A	ENSG00000138735	depression_Als_noukb_included	C	2743	rs4001284	unconditioned	0.00602806	0.938525	0.00019988	0.0310957	0.0241514	5.11133	OID30584	no_MHC	UKB
161536	rs58583086	4	120556362	PDE5A	ENSG00000138735	depression_Als_noukb_included	C	2746	rs55666375	unconditioned	2.63727e-05	0.962159	8.74949e-07	0.031915	0.00589861	10.5432	OID30584	no_MHC	UKB
161537	rs58583086	4	120556362	PDE5A	ENSG00000138735	depression_Als_noukb_included	C	2744	rs56905341	unconditioned	1.03031e-14	0.962971	3.41688e-16	0.0319305	0.0050986	32.2063	OID30584	no_MHC	UKB
161538	rs58583086	4	120556362	PDE5A	ENSG00000138735	depression_Als_noukb_included	C	2749	rs58583086	unconditioned	2.50663e-19	0.964822	8.31649e-21	0.0320076	0.0031708	42.8302	OID30584	no_MHC	UKB
161539	rs58583086	4	120556362	PDE5A	ENSG00000138735	depression_Als_noukb_included	C	2744	rs72673744	unconditioned	0.000248359	0.947339	8.24064e-06	0.0314121	0.020992	8.30064	OID30584	no_MHC	UKB
161540	rs58583086	4	120556362	PDE5A	ENSG00000138735	depression_Als_noukb_included	C	2743	rs7655723	unconditioned	0.424999	0.539487	0.0140922	0.0178849	0.00353673	0.855669	OID30584	no_MHC	UKB
161541	rs58583086	4	120556362	PDE5A	ENSG00000138735	depression_Als_ukb_included	C	2964	unconditioned	unconditioned	1.03967e-84	0.97341	2.65736e-86	0.0248783	0.00171126	193.378	OID30584	no_MHC	UKB
161542	rs58583086	4	120556362	PDE5A	ENSG00000138735	depression_Als_ukb_included	C	2777	rs144910036	unconditioned	3.8532e-06	0.978935	7.32174e-08	0.018599	0.00246196	12.4666	OID30584	no_MHC	UKB
161543	rs58583086	4	120556362	PDE5A	ENSG00000138735	depression_Als_ukb_included	C	2777	rs4001284	unconditioned	0.00604335	0.940034	0.000114834	0.0178263	0.0359815	5.1088	OID30584	no_MHC	UKB
161544	rs58583086	4	120556362	PDE5A	ENSG00000138735	depression_Als_ukb_included	C	2780	rs55666375	unconditioned	2.6778e-05	0.97696	5.09187e-07	0.0185726	0.00444007	10.5279	OID30584	no_MHC	UKB
161545	rs58583086	4	120556362	PDE5A	ENSG00000138735	depression_Als_ukb_included	C	2778	rs56905341	unconditioned	1.04769e-14	0.979236	1.99103e-16	0.0186072	0.00215691	32.1896	OID30584	no_MHC	UKB
161546	rs58583086	4	120556362	PDE5A	ENSG00000138735	depression_Als_ukb_included	C	2783	rs58583086	unconditioned	2.54513e-19	0.979654	4.83887e-21	0.0186237	0.00172204	42.8149	OID30584	no_MHC	UKB
161547	rs58583086	4	120556362	PDE5A	ENSG00000138735	depression_Als_ukb_included	C	2778	rs72673744	unconditioned	0.000249785	0.952784	4.7538e-06	0.0181041	0.0288575	8.29491	OID30584	no_MHC	UKB
161548	rs58583086	4	120556362	PDE5A	ENSG00000138735	depression_Als_ukb_included	C	2777	rs7655723	unconditioned	0.43501	0.54403	0.00826594	0.0103351	0.00235934	0.832386	OID30584	no_MHC	UKB
161549	rs58583086	4	120556362	PDE5A	ENSG00000138735	schizophrenia	C	2989	unconditioned	unconditioned	9.70822e-85	0.908981	5.99347e-86	0.056082	0.0349366	193.447	OID30584	no_MHC	UKB
161550	rs58583086	4	120556362	PDE5A	ENSG00000138735	schizophrenia	C	2788	rs144910036	unconditioned	3.84911e-06	0.942384	2.1151e-07	0.0517785	0.00583362	12.4677	OID30584	no_MHC	UKB
161551	rs58583086	4	120556362	PDE5A	ENSG00000138735	schizophrenia	C	2788	rs4001284	unconditioned	0.00600099	0.934993	0.000329756	0.0513709	0.00730587	5.11583	OID30584	no_MHC	UKB
161552	rs58583086	4	120556362	PDE5A	ENSG00000138735	schizophrenia	C	2791	rs55666375	unconditioned	2.57335e-05	0.938843	1.41484e-06	0.0516088	0.00952071	10.5677	OID30584	no_MHC	UKB
161553	rs58583086	4	120556362	PDE5A	ENSG00000138735	schizophrenia	C	2789	rs56905341	unconditioned	9.75243e-15	0.91151	5.3631e-16	0.0500878	0.0384018	32.2613	OID30584	no_MHC	UKB
161554	rs58583086	4	120556362	PDE5A	ENSG00000138735	schizophrenia	C	2794	rs58583086	unconditioned	2.37571e-19	0.914428	1.31092e-20	0.0504232	0.0351487	42.8838	OID30584	no_MHC	UKB
161555	rs58583086	4	120556362	PDE5A	ENSG00000138735	schizophrenia	C	2789	rs72673744	unconditioned	0.000245538	0.936579	1.34955e-05	0.0514654	0.0116964	8.31206	OID30584	no_MHC	UKB
161556	rs58583086	4	120556362	PDE5A	ENSG00000138735	schizophrenia	C	2788	rs7655723	unconditioned	0.414825	0.527246	0.0227948	0.0289662	0.00616794	0.879898	OID30584	no_MHC	UKB
161557	rs68066031	2	224880498	PDGFB	ENSG00000100311	anxiety_pgc_2026	T	2810	unconditioned	unconditioned	4.54316e-138	0.962342	1.62927e-139	0.0345085	0.00314922	316.243	OID20741	no_MHC	UKB
161558	rs68066031	2	224880498	PDGFB	ENSG00000100311	anxiety_pgc_2026	T	2598	rs68066031*	unconditioned	0.00663255	0.940716	0.000209688	0.0297181	0.0227234	5.01577	OID20741	no_MHC	UKB
161559	rs68066031	2	224880498	PDGFB	ENSG00000100311	bipolar	T	2941	unconditioned	unconditioned	2.19874e-138	0.465793	2.437e-138	0.51625	0.0179569	316.969	OID20741	no_MHC	UKB
161560	rs68066031	2	224880498	PDGFB	ENSG00000100311	bipolar	T	2687	rs68066031*	unconditioned	0.00334409	0.474289	0.00363885	0.516092	0.00263641	5.70056	OID20741	no_MHC	UKB
161561	rs68066031	2	224880498	PDGFB	ENSG00000100311	bipolar_noukb	T	2943	unconditioned	unconditioned	2.06651e-138	0.437771	2.57044e-138	0.544506	0.017723	317.031	OID20741	no_MHC	UKB
161562	rs68066031	2	224880498	PDGFB	ENSG00000100311	bipolar_noukb	T	2683	rs68066031*	unconditioned	0.00313501	0.444637	0.00384905	0.545906	0.00247292	5.76512	OID20741	no_MHC	UKB
161563	rs68066031	2	224880498	PDGFB	ENSG00000100311	depression_Als_noukb_included	T	2860	unconditioned	unconditioned	4.50427e-138	0.954091	2.01901e-139	0.0427634	0.00314512	316.252	OID20741	no_MHC	UKB
161564	rs68066031	2	224880498	PDGFB	ENSG00000100311	depression_Als_noukb_included	T	2643	rs68066031*	unconditioned	0.00671182	0.951952	0.000267008	0.037867	0.00320214	5.00388	OID20741	no_MHC	UKB
161565	rs68066031	2	224880498	PDGFB	ENSG00000100311	depression_Als_ukb_included	T	2931	unconditioned	unconditioned	4.55819e-138	0.965434	1.51774e-139	0.0321437	0.00242265	316.24	OID20741	no_MHC	UKB
161566	rs68066031	2	224880498	PDGFB	ENSG00000100311	depression_Als_ukb_included	T	2661	rs68066031*	unconditioned	0.00681534	0.966622	0.000171102	0.0242653	0.00212633	4.98858	OID20741	no_MHC	UKB
161567	rs68066031	2	224880498	PDGFB	ENSG00000100311	schizophrenia	T	2969	unconditioned	unconditioned	1.78912e-140	0.00379018	4.70241e-138	0.996185	2.44167e-05	321.78	OID20741	no_MHC	UKB
161568	rs68066031	2	224880498	PDGFB	ENSG00000100311	schizophrenia	T	2685	rs68066031*	rs72972378*	0.0064058	0.912807	0.000523962	0.0746573	0.00560638	5.05055	OID20741	no_MHC	UKB
161569	rs68066031	2	224880498	PDGFB	ENSG00000100311	schizophrenia	T	2694	rs68066031*	unconditioned	2.64064e-05	0.00376298	0.00694008	0.988981	0.00028971	10.5419	OID20741	no_MHC	UKB
161570	rs68066031	2	224880498	PDGFB	ENSG00000100311	schizophrenia	T	2685	unconditioned	rs72972378*	4.3424e-138	3.55085e-139	0.919628	0.0751942	0.00517823	316.288	OID20741	no_MHC	UKB
161571	rs116994374	9	117084672	PDGFC	ENSG00000145431	anxiety_pgc_2026	T	2935	unconditioned	unconditioned	3.05953e-198	0.953797	1.27761e-199	0.0398226	0.0063807	454.794	OID21183	no_MHC	UKB
161572	rs116994374	9	117084672	PDGFC	ENSG00000145431	anxiety_pgc_2026	T	2708	rs2636881	unconditioned	2.00421e-09	0.949016	7.1756e-11	0.0339604	0.0170231	20.028	OID21183	no_MHC	UKB
161573	rs116994374	9	117084672	PDGFC	ENSG00000145431	anxiety_pgc_2026	T	2707	rs2787335	unconditioned	8.20769e-12	0.956242	2.9371e-13	0.0342093	0.00954894	25.526	OID21183	no_MHC	UKB
161574	rs116994374	9	117084672	PDGFC	ENSG00000145431	anxiety_pgc_2026	T	2708	rs56294298	unconditioned	8.06716e-22	0.959887	2.8873e-23	0.0343493	0.0057638	48.5691	OID21183	no_MHC	UKB
161575	rs116994374	9	117084672	PDGFC	ENSG00000145431	anxiety_pgc_2026	T	2714	rs71503591	unconditioned	5.83546e-21	0.95106	2.09727e-22	0.0341665	0.0147733	46.5903	OID21183	no_MHC	UKB
161576	rs116994374	9	117084672	PDGFC	ENSG00000145431	bipolar	T	3047	unconditioned	unconditioned	2.76813e-198	0.864765	3.97913e-199	0.124297	0.0109377	454.894	OID21183	no_MHC	UKB
161577	rs116994374	9	117084672	PDGFC	ENSG00000145431	bipolar	T	2786	rs2636881	unconditioned	1.84302e-09	0.877144	2.43255e-10	0.115764	0.0070915	20.1119	OID21183	no_MHC	UKB
161578	rs116994374	9	117084672	PDGFC	ENSG00000145431	bipolar	T	2786	rs2787335	unconditioned	7.50605e-12	0.874375	9.90702e-13	0.115396	0.0102287	25.6153	OID21183	no_MHC	UKB
161579	rs116994374	9	117084672	PDGFC	ENSG00000145431	bipolar	T	2786	rs56294298	unconditioned	7.32075e-22	0.871096	9.66307e-23	0.114967	0.0139369	48.6662	OID21183	no_MHC	UKB
161580	rs116994374	9	117084672	PDGFC	ENSG00000145431	bipolar	T	2792	rs71503591	unconditioned	5.38757e-21	0.877938	7.11307e-22	0.115906	0.00615684	46.6702	OID21183	no_MHC	UKB
161581	rs116994374	9	117084672	PDGFC	ENSG00000145431	bipolar_noukb	T	3050	unconditioned	unconditioned	2.69455e-198	0.841488	4.74844e-199	0.14828	0.0102323	454.921	OID21183	no_MHC	UKB
161582	rs116994374	9	117084672	PDGFC	ENSG00000145431	bipolar_noukb	T	2783	rs2636881	unconditioned	1.79129e-09	0.852539	2.96658e-10	0.141184	0.00627692	20.1403	OID21183	no_MHC	UKB
161583	rs116994374	9	117084672	PDGFC	ENSG00000145431	bipolar_noukb	T	2783	rs2787335	unconditioned	7.2851e-12	0.848648	1.2065e-12	0.140536	0.010816	25.6452	OID21183	no_MHC	UKB
161584	rs116994374	9	117084672	PDGFC	ENSG00000145431	bipolar_noukb	T	2783	rs56294298	unconditioned	7.12111e-22	0.847339	1.1794e-22	0.140324	0.0123374	48.6938	OID21183	no_MHC	UKB
161585	rs116994374	9	117084672	PDGFC	ENSG00000145431	bipolar_noukb	T	2789	rs71503591	unconditioned	5.23431e-21	0.852974	8.67069e-22	0.14129	0.0057358	46.6991	OID21183	no_MHC	UKB
161586	rs116994374	9	117084672	PDGFC	ENSG00000145431	depression_Als_noukb_included	T	2972	unconditioned	unconditioned	2.96559e-198	0.926348	1.35339e-199	0.0422439	0.0314086	454.825	OID21183	no_MHC	UKB
161587	rs116994374	9	117084672	PDGFC	ENSG00000145431	depression_Als_noukb_included	T	2726	rs2636881	unconditioned	2.01504e-09	0.958917	8.05523e-11	0.0383305	0.00275293	20.0226	OID21183	no_MHC	UKB
161588	rs116994374	9	117084672	PDGFC	ENSG00000145431	depression_Als_noukb_included	T	2726	rs2787335	unconditioned	8.1991e-12	0.955102	3.27764e-13	0.038174	0.00672371	25.527	OID21183	no_MHC	UKB
161589	rs116994374	9	117084672	PDGFC	ENSG00000145431	depression_Als_noukb_included	T	2726	rs56294298	unconditioned	8.04208e-22	0.956928	3.21505e-23	0.0382511	0.00482077	48.5722	OID21183	no_MHC	UKB
161590	rs116994374	9	117084672	PDGFC	ENSG00000145431	depression_Als_noukb_included	T	2732	rs71503591	unconditioned	5.88409e-21	0.958842	2.35329e-22	0.0383453	0.00281256	46.582	OID21183	no_MHC	UKB
161591	rs116994374	9	117084672	PDGFC	ENSG00000145431	depression_Als_ukb_included	T	3009	unconditioned	unconditioned	3.09496e-198	0.965286	9.68191e-200	0.0301924	0.00452118	454.782	OID21183	no_MHC	UKB
161592	rs116994374	9	117084672	PDGFC	ENSG00000145431	depression_Als_ukb_included	T	2752	rs2636881	unconditioned	2.04009e-09	0.970988	5.67095e-11	0.0269891	0.00202311	20.0103	OID21183	no_MHC	UKB
161593	rs116994374	9	117084672	PDGFC	ENSG00000145431	depression_Als_ukb_included	T	2752	rs2787335	unconditioned	8.29652e-12	0.966491	2.30624e-13	0.0268595	0.00664927	25.5152	OID21183	no_MHC	UKB
161594	rs116994374	9	117084672	PDGFC	ENSG00000145431	depression_Als_ukb_included	T	2752	rs56294298	unconditioned	8.1502e-22	0.969786	2.26567e-23	0.0269557	0.00325847	48.5588	OID21183	no_MHC	UKB
161595	rs116994374	9	117084672	PDGFC	ENSG00000145431	depression_Als_ukb_included	T	2758	rs71503591	unconditioned	5.95873e-21	0.971047	1.65714e-22	0.0270031	0.00195002	46.5694	OID21183	no_MHC	UKB
161596	rs116994374	9	117084672	PDGFC	ENSG00000145431	schizophrenia	T	3077	unconditioned	unconditioned	1.10379e-198	0.344864	2.08682e-198	0.651995	0.00314021	455.813	OID21183	no_MHC	UKB
161597	rs116994374	9	117084672	PDGFC	ENSG00000145431	schizophrenia	T	2794	rs2636881	unconditioned	7.30024e-10	0.347433	1.36742e-09	0.650781	0.0017861	21.0379	OID21183	no_MHC	UKB
161598	rs116994374	9	117084672	PDGFC	ENSG00000145431	schizophrenia	T	2794	rs2787335	unconditioned	2.97324e-12	0.346348	5.56924e-12	0.648746	0.0049062	26.5414	OID21183	no_MHC	UKB
161599	rs116994374	9	117084672	PDGFC	ENSG00000145431	schizophrenia	T	2794	rs56294298	unconditioned	2.91659e-22	0.347045	5.46312e-22	0.650054	0.00290052	49.5865	OID21183	no_MHC	UKB
161600	rs116994374	9	117084672	PDGFC	ENSG00000145431	schizophrenia	T	2800	rs71503591	unconditioned	2.1317e-21	0.34737	3.99299e-21	0.650674	0.00195626	47.5974	OID21183	no_MHC	UKB
161601	rs688009	15	44156302	PDIA3	ENSG00000167004	anxiety_pgc_2026	C	1210	unconditioned	unconditioned	3.77221e-07	0.851255	1.89964e-08	0.0427623	0.105982	14.7904	OID30573	no_MHC	UKB
161602	rs688009	15	44156302	PDIA3	ENSG00000167004	anxiety_pgc_2026	C	1108	rs688009*	unconditioned	0.90687	0.0526365	0.0372916	0.00216344	0.00103864	0.0977563	OID30573	no_MHC	UKB
161603	rs688009	15	44156302	PDIA3	ENSG00000167004	bipolar	C	1311	unconditioned	unconditioned	3.95922e-07	0.911112	2.9975e-08	0.0689598	0.0199281	14.742	OID30573	no_MHC	UKB
161604	rs688009	15	44156302	PDIA3	ENSG00000167004	bipolar	C	1146	rs688009*	unconditioned	0.88298	0.0525935	0.0564836	0.00335978	0.00458354	0.124453	OID30573	no_MHC	UKB
161605	rs688009	15	44156302	PDIA3	ENSG00000167004	bipolar_noukb	C	1311	unconditioned	unconditioned	3.89853e-07	0.897147	3.52145e-08	0.0810153	0.0218378	14.7575	OID30573	no_MHC	UKB
161606	rs688009	15	44156302	PDIA3	ENSG00000167004	bipolar_noukb	C	1144	rs688009*	unconditioned	0.874209	0.0518261	0.0648278	0.00383792	0.00529954	0.134436	OID30573	no_MHC	UKB
161607	rs688009	15	44156302	PDIA3	ENSG00000167004	depression_Als_noukb_included	C	1190	unconditioned	unconditioned	3.01682e-07	0.680772	4.67683e-08	0.105323	0.213905	15.0139	OID30573	no_MHC	UKB
161608	rs688009	15	44156302	PDIA3	ENSG00000167004	depression_Als_noukb_included	C	1095	rs688009*	unconditioned	0.836384	0.0487848	0.107356	0.00626068	0.00121446	0.178667	OID30573	no_MHC	UKB
161609	rs688009	15	44156302	PDIA3	ENSG00000167004	depression_Als_ukb_included	C	1292	unconditioned	unconditioned	3.63978e-07	0.822294	1.37705e-08	0.0309633	0.146742	14.8262	OID30573	no_MHC	UKB
161610	rs688009	15	44156302	PDIA3	ENSG00000167004	depression_Als_ukb_included	C	1137	rs688009*	unconditioned	0.919801	0.0537739	0.0244199	0.00142707	0.000578316	0.0835981	OID30573	no_MHC	UKB
161611	rs688009	15	44156302	PDIA3	ENSG00000167004	schizophrenia	C	1316	unconditioned	unconditioned	4.2162e-12	9.70249e-06	8.39027e-08	0.192273	0.807718	26.1921	OID30573	no_MHC	UKB
161612	rs6953222	7	148727620	PDIA4	ENSG00000155660	anxiety_pgc_2026	C	2437	unconditioned	unconditioned	5.33105e-26	0.964418	1.55285e-27	0.0280845	0.00749759	58.1937	OID30375	no_MHC	UKB
161613	rs6953222	7	148727620	PDIA4	ENSG00000155660	anxiety_pgc_2026	C	2009	rs6953222*	unconditioned	0.910452	0.0637555	0.0201942	0.00140994	0.00418855	0.0938143	OID30375	no_MHC	UKB
161614	rs6953222	7	148727620	PDIA4	ENSG00000155660	bipolar	C	2573	unconditioned	unconditioned	4.27911e-26	0.774056	4.21386e-27	0.0760755	0.149868	58.4135	OID30375	no_MHC	UKB
161615	rs6953222	7	148727620	PDIA4	ENSG00000155660	bipolar	C	2077	rs6953222*	unconditioned	0.863717	0.0698417	0.0598652	0.00483907	0.00173698	0.14651	OID30375	no_MHC	UKB
161616	rs6953222	7	148727620	PDIA4	ENSG00000155660	bipolar_noukb	C	2572	unconditioned	unconditioned	4.15886e-26	0.752303	4.18219e-27	0.0754801	0.172217	58.442	OID30375	no_MHC	UKB
161617	rs6953222	7	148727620	PDIA4	ENSG00000155660	bipolar_noukb	C	2079	rs6953222*	unconditioned	0.862654	0.0689596	0.0615944	0.00492192	0.00187037	0.147742	OID30375	no_MHC	UKB
161618	rs6953222	7	148727620	PDIA4	ENSG00000155660	depression_Als_noukb_included	C	2421	unconditioned	unconditioned	5.36844e-26	0.97113	1.37236e-27	0.0248213	0.00404828	58.1867	OID30375	no_MHC	UKB
161619	rs6953222	7	148727620	PDIA4	ENSG00000155660	depression_Als_noukb_included	C	2021	rs6953222*	unconditioned	0.919238	0.0648433	0.0142594	0.00100521	0.000653824	0.0842099	OID30375	no_MHC	UKB
161620	rs6953222	7	148727620	PDIA4	ENSG00000155660	depression_Als_ukb_included	C	2549	unconditioned	unconditioned	5.33013e-26	0.964284	1.70747e-27	0.0308854	0.00483039	58.1938	OID30375	no_MHC	UKB
161621	rs6953222	7	148727620	PDIA4	ENSG00000155660	depression_Als_ukb_included	C	2054	rs6953222*	unconditioned	0.916527	0.0650344	0.0166839	0.00118327	0.0005719	0.0871643	OID30375	no_MHC	UKB
161622	rs6953222	7	148727620	PDIA4	ENSG00000155660	schizophrenia	C	2591	unconditioned	unconditioned	4.97398e-26	0.899763	5.22937e-27	0.0945904	0.00564705	58.263	OID30375	no_MHC	UKB
161623	rs6953222	7	148727620	PDIA4	ENSG00000155660	schizophrenia	C	2081	rs6953222*	unconditioned	0.849986	0.071695	0.0701946	0.0059186	0.00220614	0.162536	OID30375	no_MHC	UKB
161624	rs342298	7	106373646	PDLIM5	ENSG00000163110	anxiety_pgc_2026	T	2581	unconditioned	unconditioned	1.83376e-19	0.963657	6.48093e-21	0.0340556	0.00228735	43.1428	OID31063	no_MHC	UKB
161625	rs342298	7	106373646	PDLIM5	ENSG00000163110	anxiety_pgc_2026	T	2175	rs342298*	unconditioned	0.910446	0.062709	0.0242691	0.00167068	0.000905462	0.093821	OID31063	no_MHC	UKB
161626	rs342298	7	106373646	PDLIM5	ENSG00000163110	bipolar	T	2717	unconditioned	unconditioned	1.34404e-19	0.899814	1.41176e-20	0.09451	0.00567609	43.4534	OID31063	no_MHC	UKB
161627	rs342298	7	106373646	PDLIM5	ENSG00000163110	bipolar	T	2281	rs342298*	unconditioned	0.857747	0.0602028	0.0753444	0.00528679	0.00141955	0.153447	OID31063	no_MHC	UKB
161628	rs342298	7	106373646	PDLIM5	ENSG00000163110	bipolar_noukb	T	2720	unconditioned	unconditioned	1.33099e-19	0.891684	1.53044e-20	0.102525	0.00579145	43.4632	OID31063	no_MHC	UKB
161629	rs342298	7	106373646	PDLIM5	ENSG00000163110	bipolar_noukb	T	2280	rs342298*	unconditioned	0.850383	0.0596738	0.0826352	0.00579724	0.00151085	0.162069	OID31063	no_MHC	UKB
161630	rs342298	7	106373646	PDLIM5	ENSG00000163110	depression_Als_noukb_included	T	2621	unconditioned	unconditioned	1.44471e-19	0.967947	3.13416e-21	0.0209876	0.0110651	43.3812	OID31063	no_MHC	UKB
161631	rs342298	7	106373646	PDLIM5	ENSG00000163110	depression_Als_noukb_included	T	2254	rs342298*	unconditioned	0.920284	0.0627167	0.0154854	0.00105486	0.000459224	0.0830732	OID31063	no_MHC	UKB
161632	rs342298	7	106373646	PDLIM5	ENSG00000163110	depression_Als_ukb_included	T	2676	unconditioned	unconditioned	1.19495e-19	0.800383	2.95704e-20	0.198063	0.00155396	43.571	OID31063	no_MHC	UKB
161633	rs342298	7	106373646	PDLIM5	ENSG00000163110	depression_Als_ukb_included	T	2251	rs342298*	unconditioned	0.749179	0.052406	0.181012	0.0126573	0.00474533	0.288777	OID31063	no_MHC	UKB
161634	rs342298	7	106373646	PDLIM5	ENSG00000163110	schizophrenia	T	2758	unconditioned	unconditioned	1.36945e-19	0.917493	9.935e-21	0.0665459	0.0159606	43.4347	OID31063	no_MHC	UKB
161635	rs342298	7	106373646	PDLIM5	ENSG00000163110	schizophrenia	T	2284	rs342298*	unconditioned	0.886153	0.0625129	0.0468838	0.00330623	0.00114384	0.120865	OID31063	no_MHC	UKB
161636	rs342296	7	106372903	PDLIM7	ENSG00000196923	anxiety_pgc_2026	T	2583	unconditioned	unconditioned	4.61398e-21	0.963632	1.63157e-22	0.0340731	0.00229492	46.8252	OID20729	no_MHC	UKB
161637	rs342296	7	106372903	PDLIM7	ENSG00000196923	anxiety_pgc_2026	T	2175	rs342296*	unconditioned	0.925332	0.0479566	0.0246792	0.00127828	0.000753651	0.0776024	OID20729	no_MHC	UKB
161638	rs342296	7	106372903	PDLIM7	ENSG00000196923	bipolar	T	2719	unconditioned	unconditioned	3.41532e-21	0.899868	3.58815e-22	0.094535	0.00559654	47.126	OID20729	no_MHC	UKB
161639	rs342296	7	106372903	PDLIM7	ENSG00000196923	bipolar	T	2281	rs342296*	unconditioned	0.87162	0.0462991	0.0765735	0.00406603	0.00144133	0.137402	OID20729	no_MHC	UKB
161640	rs342296	7	106372903	PDLIM7	ENSG00000196923	bipolar_noukb	T	2722	unconditioned	unconditioned	3.38399e-21	0.891744	3.89181e-22	0.102551	0.0057051	47.1352	OID20729	no_MHC	UKB
161641	rs342296	7	106372903	PDLIM7	ENSG00000196923	bipolar_noukb	T	2281	rs342296*	unconditioned	0.864176	0.0458972	0.0839896	0.00445929	0.00147805	0.145979	OID20729	no_MHC	UKB
161642	rs342296	7	106372903	PDLIM7	ENSG00000196923	depression_Als_noukb_included	T	2623	unconditioned	unconditioned	3.67153e-21	0.967571	7.96725e-23	0.0209849	0.0114439	47.0537	OID20729	no_MHC	UKB
161643	rs342296	7	106372903	PDLIM7	ENSG00000196923	depression_Als_noukb_included	T	2254	rs342296*	unconditioned	0.935219	0.0478595	0.0157347	0.000804837	0.000381538	0.0669741	OID20729	no_MHC	UKB
161644	rs342296	7	106372903	PDLIM7	ENSG00000196923	depression_Als_ukb_included	T	2678	unconditioned	unconditioned	3.03729e-21	0.800367	7.51636e-22	0.198065	0.00156763	47.2433	OID20729	no_MHC	UKB
161645	rs342296	7	106372903	PDLIM7	ENSG00000196923	depression_Als_ukb_included	T	2252	rs342296*	unconditioned	0.762973	0.0402077	0.184349	0.00971222	0.00275766	0.270533	OID20729	no_MHC	UKB
161646	rs342296	7	106372903	PDLIM7	ENSG00000196923	schizophrenia	T	2760	unconditioned	unconditioned	3.48259e-21	0.917752	2.5313e-22	0.0666906	0.0155576	47.1065	OID20729	no_MHC	UKB
161647	rs342296	7	106372903	PDLIM7	ENSG00000196923	schizophrenia	T	2284	rs342296*	unconditioned	0.900686	0.0479652	0.0477434	0.00254146	0.00106381	0.104598	OID20729	no_MHC	UKB
161648	rs183711	5	31638475	PDZD2	ENSG00000133401	anxiety_pgc_2026	C	3132	unconditioned	unconditioned	1.00172e-164	0.938621	6.08094e-166	0.0569745	0.00440486	377.622	OID30151	no_MHC	UKB
161649	rs183711	5	31638475	PDZD2	ENSG00000133401	anxiety_pgc_2026	C	2769	rs183711	unconditioned	1.48847e-159	0.947497	7.55021e-161	0.0480569	0.0044459	365.713	OID30151	no_MHC	UKB
161650	rs183711	5	31638475	PDZD2	ENSG00000133401	anxiety_pgc_2026	C	2785	rs59535509	unconditioned	8.96689e-07	0.948181	4.55323e-08	0.0481433	0.00367456	13.9246	OID30151	no_MHC	UKB
161651	rs183711	5	31638475	PDZD2	ENSG00000133401	bipolar	C	3322	unconditioned	unconditioned	8.21798e-165	0.771266	7.37951e-166	0.0690979	0.159636	377.82	OID30151	no_MHC	UKB
161652	rs183711	5	31638475	PDZD2	ENSG00000133401	bipolar	C	2874	rs183711	unconditioned	1.22841e-159	0.783667	8.4723e-161	0.0538869	0.162446	365.905	OID30151	no_MHC	UKB
161653	rs183711	5	31638475	PDZD2	ENSG00000133401	bipolar	C	2890	rs59535509	unconditioned	8.77169e-07	0.927273	6.00854e-08	0.0635083	0.00921731	13.9466	OID30151	no_MHC	UKB
161654	rs183711	5	31638475	PDZD2	ENSG00000133401	bipolar_noukb	C	3317	unconditioned	unconditioned	8.02213e-165	0.752744	7.50833e-166	0.0702763	0.17698	377.844	OID30151	no_MHC	UKB
161655	rs183711	5	31638475	PDZD2	ENSG00000133401	bipolar_noukb	C	2875	rs183711	unconditioned	1.19897e-159	0.764781	8.66723e-161	0.055105	0.180114	365.93	OID30151	no_MHC	UKB
161656	rs183711	5	31638475	PDZD2	ENSG00000133401	bipolar_noukb	C	2891	rs59535509	unconditioned	8.75237e-07	0.925247	6.27618e-08	0.0663396	0.00841202	13.9488	OID30151	no_MHC	UKB
161657	rs183711	5	31638475	PDZD2	ENSG00000133401	depression_Als_noukb_included	C	3153	unconditioned	unconditioned	9.39763e-165	0.881625	5.04338e-166	0.0472426	0.0711324	377.686	OID30151	no_MHC	UKB
161658	rs183711	5	31638475	PDZD2	ENSG00000133401	depression_Als_noukb_included	C	2802	rs183711	unconditioned	1.38931e-159	0.886468	6.59484e-161	0.0420079	0.0715238	365.782	OID30151	no_MHC	UKB
161659	rs183711	5	31638475	PDZD2	ENSG00000133401	depression_Als_noukb_included	C	2818	rs59535509	unconditioned	9.00696e-07	0.952075	4.25943e-08	0.0450211	0.00290303	13.9201	OID30151	no_MHC	UKB
161660	rs183711	5	31638475	PDZD2	ENSG00000133401	depression_Als_ukb_included	C	3295	unconditioned	unconditioned	1.00324e-164	0.939313	4.87751e-166	0.0456523	0.0150352	377.621	OID30151	no_MHC	UKB
161661	rs183711	5	31638475	PDZD2	ENSG00000133401	depression_Als_ukb_included	C	2848	rs183711	unconditioned	1.49214e-159	0.951673	5.19558e-161	0.0331218	0.0152053	365.711	OID30151	no_MHC	UKB
161662	rs183711	5	31638475	PDZD2	ENSG00000133401	depression_Als_ukb_included	C	2864	rs59535509	unconditioned	9.12045e-07	0.964169	3.1756e-08	0.0335686	0.00226105	13.9076	OID30151	no_MHC	UKB
161663	rs183711	5	31638475	PDZD2	ENSG00000133401	schizophrenia	C	3349	unconditioned	unconditioned	9.62514e-165	0.903257	9.29886e-166	0.0872543	0.00948838	377.662	OID30151	no_MHC	UKB
161664	rs183711	5	31638475	PDZD2	ENSG00000133401	schizophrenia	C	2890	rs183711	unconditioned	1.45167e-159	0.926343	1.00205e-160	0.0639332	0.00972344	365.738	OID30151	no_MHC	UKB
161665	rs183711	5	31638475	PDZD2	ENSG00000133401	schizophrenia	C	2906	rs59535509	unconditioned	1.01583e-06	0.930247	7.02022e-08	0.0642822	0.00546996	13.7998	OID30151	no_MHC	UKB
161666	rs72755404	5	31691526	PDZD2	ENSG00000133401	anxiety_pgc_2026	C	3116	unconditioned	unconditioned	9.96295e-165	0.933177	6.66723e-166	0.0624441	0.00437932	377.628	OID30151	no_MHC	UKB
161667	rs72755404	5	31691526	PDZD2	ENSG00000133401	anxiety_pgc_2026	C	2749	rs183711	unconditioned	1.48251e-159	0.942175	8.4038e-161	0.0534038	0.00442093	365.717	OID30151	no_MHC	UKB
161668	rs72755404	5	31691526	PDZD2	ENSG00000133401	anxiety_pgc_2026	C	2765	rs59535509	unconditioned	8.91512e-07	0.942852	5.05843e-08	0.0534936	0.00365391	13.9303	OID30151	no_MHC	UKB
161669	rs72755404	5	31691526	PDZD2	ENSG00000133401	bipolar	C	3305	unconditioned	unconditioned	8.225e-165	0.771637	7.33463e-166	0.0686508	0.159713	377.819	OID30151	no_MHC	UKB
161670	rs72755404	5	31691526	PDZD2	ENSG00000133401	bipolar	C	2852	rs183711	unconditioned	1.23065e-159	0.783844	8.45231e-161	0.0536732	0.162483	365.903	OID30151	no_MHC	UKB
161671	rs72755404	5	31691526	PDZD2	ENSG00000133401	bipolar	C	2868	rs59535509	unconditioned	8.77272e-07	0.927521	5.98395e-08	0.0632579	0.00921977	13.9464	OID30151	no_MHC	UKB
161672	rs72755404	5	31691526	PDZD2	ENSG00000133401	bipolar_noukb	C	3301	unconditioned	unconditioned	8.02812e-165	0.753025	7.47413e-166	0.0699291	0.177046	377.844	OID30151	no_MHC	UKB
161673	rs72755404	5	31691526	PDZD2	ENSG00000133401	bipolar_noukb	C	2853	rs183711	unconditioned	1.20112e-159	0.764928	8.65244e-161	0.0549224	0.180149	365.928	OID30151	no_MHC	UKB
161674	rs72755404	5	31691526	PDZD2	ENSG00000133401	bipolar_noukb	C	2869	rs59535509	unconditioned	8.7531e-07	0.925464	6.2546e-08	0.0661214	0.00841399	13.9487	OID30151	no_MHC	UKB
161675	rs72755404	5	31691526	PDZD2	ENSG00000133401	depression_Als_noukb_included	C	3141	unconditioned	unconditioned	9.3518e-165	0.877005	5.57754e-166	0.052235	0.0707597	377.691	OID30151	no_MHC	UKB
161676	rs72755404	5	31691526	PDZD2	ENSG00000133401	depression_Als_noukb_included	C	2786	rs183711	unconditioned	1.38418e-159	0.881819	7.39367e-161	0.0470318	0.0711487	365.786	OID30151	no_MHC	UKB
161677	rs72755404	5	31691526	PDZD2	ENSG00000133401	depression_Als_noukb_included	C	2802	rs59535509	unconditioned	8.95495e-07	0.946715	4.76738e-08	0.0503977	0.00288669	13.9259	OID30151	no_MHC	UKB
161678	rs72755404	5	31691526	PDZD2	ENSG00000133401	depression_Als_ukb_included	C	3280	unconditioned	unconditioned	1.00001e-164	0.93593	5.24657e-166	0.0490889	0.0149811	377.624	OID30151	no_MHC	UKB
161679	rs72755404	5	31691526	PDZD2	ENSG00000133401	depression_Als_ukb_included	C	2826	rs183711	unconditioned	1.48915e-159	0.948239	5.75191e-161	0.036611	0.0151504	365.713	OID30151	no_MHC	UKB
161680	rs72755404	5	31691526	PDZD2	ENSG00000133401	depression_Als_ukb_included	C	2842	rs59535509	unconditioned	9.08573e-07	0.960644	3.50928e-08	0.0371018	0.00225278	13.9114	OID30151	no_MHC	UKB
161681	rs72755404	5	31691526	PDZD2	ENSG00000133401	schizophrenia	C	3332	unconditioned	unconditioned	9.67052e-165	0.907181	8.8797e-166	0.0832899	0.00952959	377.657	OID30151	no_MHC	UKB
161682	rs72755404	5	31691526	PDZD2	ENSG00000133401	schizophrenia	C	2870	rs183711	unconditioned	1.45408e-159	0.926391	1.0029e-160	0.0638851	0.00972394	365.737	OID30151	no_MHC	UKB
161683	rs72755404	5	31691526	PDZD2	ENSG00000133401	schizophrenia	C	2886	rs59535509	unconditioned	1.01573e-06	0.930295	7.01388e-08	0.0642338	0.00547024	13.7999	OID30151	no_MHC	UKB
161684	rs1471633	1	145723739	PDZK1	ENSG00000174827	anxiety_pgc_2026	C	338	unconditioned	unconditioned	1.06895e-42	0.989454	6.31117e-45	0.0058371	0.00470873	96.6419	OID30550	no_MHC	UKB
161685	rs1471633	1	145723739	PDZK1	ENSG00000174827	anxiety_pgc_2026	C	260	rs1471633*	unconditioned	0.977368	0.0182298	0.00417081	7.76405e-05	0.000153313	0.0228916	OID30550	no_MHC	UKB
161686	rs1471633	1	145723739	PDZK1	ENSG00000174827	bipolar	C	423	unconditioned	unconditioned	1.00881e-42	0.972502	2.32102e-44	0.0223696	0.00512816	96.6998	OID30550	no_MHC	UKB
161687	rs1471633	1	145723739	PDZK1	ENSG00000174827	bipolar	C	286	rs1471633*	unconditioned	0.965826	0.0183291	0.0148744	0.000281593	0.000688763	0.0347715	OID30550	no_MHC	UKB
161688	rs1471633	1	145723739	PDZK1	ENSG00000174827	bipolar_noukb	C	423	unconditioned	unconditioned	1.01474e-42	0.978215	1.73752e-44	0.0167448	0.00504015	96.6939	OID30550	no_MHC	UKB
161689	rs1471633	1	145723739	PDZK1	ENSG00000174827	bipolar_noukb	C	286	rs1471633*	unconditioned	0.970854	0.0184245	0.00995346	0.000188313	0.000580029	0.0295795	OID30550	no_MHC	UKB
161690	rs1471633	1	145723739	PDZK1	ENSG00000174827	depression_Als_noukb_included	C	83	unconditioned	unconditioned	2.5595e-41	0.992396	1.2821e-43	0.00496846	0.0026351	93.4662	OID30550	no_MHC	UKB
161691	rs1471633	1	145723739	PDZK1	ENSG00000174827	depression_Als_noukb_included	C	59	rs1471633*	unconditioned	0.998615	0.000912225	0.000458589	4.04692e-07	1.42251e-05	0.0013864	OID30550	no_MHC	UKB
161692	rs1471633	1	145723739	PDZK1	ENSG00000174827	depression_Als_ukb_included	C	87	unconditioned	unconditioned	2.56413e-41	0.994263	9.90837e-44	0.00384016	0.0018965	93.4644	OID30550	no_MHC	UKB
161693	rs1471633	1	145723739	PDZK1	ENSG00000174827	depression_Als_ukb_included	C	59	rs1471633*	unconditioned	0.998554	0.00091217	0.000511056	4.4491e-07	2.19348e-05	0.00144665	OID30550	no_MHC	UKB
161694	rs1471633	1	145723739	PDZK1	ENSG00000174827	schizophrenia	C	428	unconditioned	unconditioned	1.02599e-42	0.989055	6.89395e-45	0.0066415	0.00430317	96.6829	OID30550	no_MHC	UKB
161695	rs1471633	1	145723739	PDZK1	ENSG00000174827	schizophrenia	C	286	rs1471633*	unconditioned	0.978309	0.018566	0.00272621	5.13892e-05	0.000347852	0.0219301	OID30550	no_MHC	UKB
161696	rs4661012	1	156885491	PEAR1	ENSG00000187800	anxiety_pgc_2026	C	2685	unconditioned	unconditioned	2.86115e-158	0.94868	1.46558e-159	0.0485919	0.00272769	362.757	OID20257	no_MHC	UKB
161697	rs4661012	1	156885491	PEAR1	ENSG00000187800	anxiety_pgc_2026	C	2362	rs11264581	unconditioned	3.04856e-09	0.954698	1.35328e-10	0.0423769	0.00292459	19.6086	OID20257	no_MHC	UKB
161698	rs4661012	1	156885491	PEAR1	ENSG00000187800	anxiety_pgc_2026	C	2361	rs12566888	unconditioned	1.85311e-59	0.951583	8.22473e-61	0.0422284	0.00618819	135.236	OID20257	no_MHC	UKB
161699	rs4661012	1	156885491	PEAR1	ENSG00000187800	anxiety_pgc_2026	C	2360	rs146818332	unconditioned	0.00978994	0.939553	0.000434448	0.041686	0.00853631	4.6264	OID20257	no_MHC	UKB
161700	rs4661012	1	156885491	PEAR1	ENSG00000187800	anxiety_pgc_2026	C	2364	rs147639000	unconditioned	3.96493e-08	0.949124	1.76111e-09	0.0421485	0.00872783	17.0432	OID20257	no_MHC	UKB
161701	rs4661012	1	156885491	PEAR1	ENSG00000187800	anxiety_pgc_2026	C	2362	rs4661012	unconditioned	1.33049e-12	0.948552	5.90614e-14	0.0420975	0.00935093	27.3455	OID20257	no_MHC	UKB
161702	rs4661012	1	156885491	PEAR1	ENSG00000187800	bipolar	C	2794	unconditioned	unconditioned	2.78481e-158	0.92337	2.17469e-159	0.0721026	0.00452755	362.784	OID20257	no_MHC	UKB
161703	rs4661012	1	156885491	PEAR1	ENSG00000187800	bipolar	C	2436	rs11264581	unconditioned	2.98142e-09	0.933549	1.92005e-10	0.0601147	0.00633611	19.6309	OID20257	no_MHC	UKB
161704	rs4661012	1	156885491	PEAR1	ENSG00000187800	bipolar	C	2435	rs12566888	unconditioned	1.80637e-59	0.927822	1.16264e-60	0.059705	0.012473	135.261	OID20257	no_MHC	UKB
161705	rs4661012	1	156885491	PEAR1	ENSG00000187800	bipolar	C	2434	rs146818332	unconditioned	0.00946866	0.912334	0.000609306	0.0586895	0.0188989	4.65977	OID20257	no_MHC	UKB
161706	rs4661012	1	156885491	PEAR1	ENSG00000187800	bipolar	C	2438	rs147639000	unconditioned	3.81887e-08	0.914278	2.46305e-09	0.0589412	0.0267805	17.0807	OID20257	no_MHC	UKB
161707	rs4661012	1	156885491	PEAR1	ENSG00000187800	bipolar	C	2436	rs4661012	unconditioned	1.307e-12	0.931705	8.4169e-14	0.0599922	0.00830257	27.3633	OID20257	no_MHC	UKB
161708	rs4661012	1	156885491	PEAR1	ENSG00000187800	bipolar_noukb	C	2794	unconditioned	unconditioned	2.79085e-158	0.925372	2.11222e-159	0.070031	0.00459749	362.782	OID20257	no_MHC	UKB
161709	rs4661012	1	156885491	PEAR1	ENSG00000187800	bipolar_noukb	C	2440	rs11264581	unconditioned	2.9852e-09	0.934733	1.87239e-10	0.0586219	0.00664482	19.6296	OID20257	no_MHC	UKB
161710	rs4661012	1	156885491	PEAR1	ENSG00000187800	bipolar_noukb	C	2439	rs12566888	unconditioned	1.8109e-59	0.930147	1.13492e-60	0.0582823	0.0115705	135.259	OID20257	no_MHC	UKB
161711	rs4661012	1	156885491	PEAR1	ENSG00000187800	bipolar_noukb	C	2438	rs146818332	unconditioned	0.00949581	0.914952	0.000595001	0.0573126	0.0176449	4.65691	OID20257	no_MHC	UKB
161712	rs4661012	1	156885491	PEAR1	ENSG00000187800	bipolar_noukb	C	2442	rs147639000	unconditioned	3.80729e-08	0.911505	2.39251e-09	0.057248	0.0312471	17.0838	OID20257	no_MHC	UKB
161713	rs4661012	1	156885491	PEAR1	ENSG00000187800	bipolar_noukb	C	2440	rs4661012	unconditioned	1.3095e-12	0.933489	8.21321e-14	0.0585405	0.00797084	27.3614	OID20257	no_MHC	UKB
161714	rs4661012	1	156885491	PEAR1	ENSG00000187800	depression_Als_noukb_included	C	2669	unconditioned	unconditioned	2.5991e-158	0.861761	3.01087e-159	0.0997905	0.0384482	362.853	OID20257	no_MHC	UKB
161715	rs4661012	1	156885491	PEAR1	ENSG00000187800	depression_Als_noukb_included	C	2398	rs11264581	unconditioned	2.87422e-09	0.899886	2.77809e-10	0.0869656	0.0131481	19.6675	OID20257	no_MHC	UKB
161716	rs4661012	1	156885491	PEAR1	ENSG00000187800	depression_Als_noukb_included	C	2397	rs12566888	unconditioned	1.75796e-59	0.903138	1.69879e-60	0.0872642	0.00959827	135.288	OID20257	no_MHC	UKB
161717	rs4661012	1	156885491	PEAR1	ENSG00000187800	depression_Als_noukb_included	C	2396	rs146818332	unconditioned	0.00923229	0.889548	0.000892055	0.0859367	0.0143914	4.68505	OID20257	no_MHC	UKB
161718	rs4661012	1	156885491	PEAR1	ENSG00000187800	depression_Als_noukb_included	C	2400	rs147639000	unconditioned	3.75516e-08	0.899117	3.63071e-09	0.086918	0.0139647	17.0975	OID20257	no_MHC	UKB
161719	rs4661012	1	156885491	PEAR1	ENSG00000187800	depression_Als_noukb_included	C	2398	rs4661012	unconditioned	1.2754e-12	0.909104	1.23313e-13	0.0878939	0.00300248	27.3878	OID20257	no_MHC	UKB
161720	rs4661012	1	156885491	PEAR1	ENSG00000187800	depression_Als_ukb_included	C	2781	unconditioned	unconditioned	2.75581e-158	0.913501	1.86786e-159	0.0618914	0.0246073	362.795	OID20257	no_MHC	UKB
161721	rs4661012	1	156885491	PEAR1	ENSG00000187800	depression_Als_ukb_included	C	2427	rs11264581	unconditioned	2.9443e-09	0.921933	1.56152e-10	0.0488659	0.0292011	19.6434	OID20257	no_MHC	UKB
161722	rs4661012	1	156885491	PEAR1	ENSG00000187800	depression_Als_ukb_included	C	2426	rs12566888	unconditioned	1.84379e-59	0.947023	9.76423e-61	0.0501491	0.00282775	135.241	OID20257	no_MHC	UKB
161723	rs4661012	1	156885491	PEAR1	ENSG00000187800	depression_Als_ukb_included	C	2425	rs146818332	unconditioned	0.00962621	0.927522	0.000509751	0.0491032	0.0132387	4.64327	OID20257	no_MHC	UKB
161724	rs4661012	1	156885491	PEAR1	ENSG00000187800	depression_Als_ukb_included	C	2429	rs147639000	unconditioned	3.81946e-08	0.914411	2.02916e-09	0.0485428	0.0370461	17.0806	OID20257	no_MHC	UKB
161725	rs4661012	1	156885491	PEAR1	ENSG00000187800	depression_Als_ukb_included	C	2427	rs4661012	unconditioned	1.32675e-12	0.945789	7.03584e-14	0.0501518	0.00405913	27.3483	OID20257	no_MHC	UKB
161726	rs4661012	1	156885491	PEAR1	ENSG00000187800	schizophrenia	C	2818	unconditioned	unconditioned	2.32886e-158	0.772189	6.76483e-159	0.224301	0.00351004	362.963	OID20257	no_MHC	UKB
161727	rs4661012	1	156885491	PEAR1	ENSG00000187800	schizophrenia	C	2434	rs11264581	unconditioned	2.49654e-09	0.781705	6.82663e-10	0.213748	0.00454703	19.8084	OID20257	no_MHC	UKB
161728	rs4661012	1	156885491	PEAR1	ENSG00000187800	schizophrenia	C	2433	rs12566888	unconditioned	1.51979e-59	0.780656	4.15515e-60	0.213427	0.00591736	135.434	OID20257	no_MHC	UKB
161729	rs4661012	1	156885491	PEAR1	ENSG00000187800	schizophrenia	C	2432	rs146818332	unconditioned	0.00795824	0.766809	0.00217574	0.209628	0.0134294	4.83355	OID20257	no_MHC	UKB
161730	rs4661012	1	156885491	PEAR1	ENSG00000187800	schizophrenia	C	2436	rs147639000	unconditioned	3.22053e-08	0.771044	8.80892e-09	0.210881	0.0180748	17.2511	OID20257	no_MHC	UKB
161731	rs4661012	1	156885491	PEAR1	ENSG00000187800	schizophrenia	C	2434	rs4661012	unconditioned	1.08814e-12	0.775678	2.97544e-13	0.212091	0.0122312	27.5465	OID20257	no_MHC	UKB
161732	rs1051077	12	118582908	PEBP1	ENSG00000089220	anxiety_pgc_2026	C	2877	unconditioned	unconditioned	4.82313e-33	0.0806637	5.44176e-32	0.910089	0.0092471	74.4119	OID21087	no_MHC	UKB
161733	rs1051077	12	118582908	PEBP1	ENSG00000089220	anxiety_pgc_2026	C	2442	rs1051077*	unconditioned	0.00648192	0.0750308	0.0729102	0.843963	0.00161376	5.03874	OID21087	no_MHC	UKB
161734	rs1051077	12	118582908	PEBP1	ENSG00000089220	bipolar	C	2979	unconditioned	unconditioned	2.50134e-32	0.447645	2.81895e-32	0.504436	0.0479187	72.7659	OID21087	no_MHC	UKB
161735	rs1051077	12	118582908	PEBP1	ENSG00000089220	bipolar	C	2519	rs1051077*	unconditioned	0.0347056	0.437437	0.0382368	0.481936	0.00768385	3.36085	OID21087	no_MHC	UKB
161736	rs1051077	12	118582908	PEBP1	ENSG00000089220	bipolar_noukb	C	2974	unconditioned	unconditioned	2.66877e-32	0.498297	2.40076e-32	0.448203	0.0534999	72.7011	OID21087	no_MHC	UKB
161737	rs1051077	12	118582908	PEBP1	ENSG00000089220	bipolar_noukb	C	2515	rs1051077*	unconditioned	0.0389146	0.490531	0.0339953	0.428514	0.00804495	3.24639	OID21087	no_MHC	UKB
161738	rs1051077	12	118582908	PEBP1	ENSG00000089220	depression_Als_noukb_included	C	2872	unconditioned	unconditioned	1.22373e-32	0.193143	5.07998e-32	0.801774	0.00508331	73.4808	OID21087	no_MHC	UKB
161739	rs1051077	12	118582908	PEBP1	ENSG00000089220	depression_Als_noukb_included	C	2505	rs1051077*	unconditioned	0.0142716	0.179897	0.0589767	0.743413	0.00344236	4.24949	OID21087	no_MHC	UKB
161740	rs1051077	12	118582908	PEBP1	ENSG00000089220	depression_Als_ukb_included	C	2967	unconditioned	unconditioned	6.8107e-35	0.00107131	6.3505e-32	0.998919	9.83956e-06	78.672	OID21087	no_MHC	UKB
161741	rs1051077	12	118582908	PEBP1	ENSG00000089220	depression_Als_ukb_included	C	2520	rs1051077*	rs521048*	0.0415485	0.523828	0.0317103	0.399789	0.00312481	3.18089	OID21087	no_MHC	UKB
161742	rs1051077	12	118582908	PEBP1	ENSG00000089220	depression_Als_ukb_included	C	2506	rs1051077*	unconditioned	7.72261e-05	0.000973635	0.0720067	0.907812	0.0191307	9.46877	OID21087	no_MHC	UKB
161743	rs1051077	12	118582908	PEBP1	ENSG00000089220	depression_Als_ukb_included	C	2511	unconditioned	rs521048*	8.38843e-22	6.40452e-22	0.54331	0.414772	0.0419174	48.53	OID21087	no_MHC	UKB
161744	rs1051077	12	118582908	PEBP1	ENSG00000089220	schizophrenia	C	2994	unconditioned	unconditioned	5.35176e-32	0.855509	6.45232e-33	0.103103	0.0413887	72.0053	OID21087	no_MHC	UKB
161745	rs1051077	12	118582908	PEBP1	ENSG00000089220	schizophrenia	C	2521	rs1051077*	unconditioned	0.0636503	0.802497	0.00653763	0.082381	0.0449338	2.75435	OID21087	no_MHC	UKB
161746	rs10958486	8	57530790	PENK	ENSG00000181195	anxiety_pgc_2026	C	2828	unconditioned	unconditioned	0	0.948942	0	0.0477321	0.00332621	796.342	OID30666	no_MHC	UKB
161747	rs10958486	8	57530790	PENK	ENSG00000181195	anxiety_pgc_2026	C	2517	rs10096358	unconditioned	6.70801e-06	0.932741	2.79759e-07	0.0388718	0.0283806	11.9122	OID30666	no_MHC	UKB
161748	rs10958486	8	57530790	PENK	ENSG00000181195	anxiety_pgc_2026	C	2523	rs10958486	unconditioned	2.90689e-25	0.957756	1.21193e-26	0.0399282	0.00231606	56.4975	OID30666	no_MHC	UKB
161749	rs10958486	8	57530790	PENK	ENSG00000181195	anxiety_pgc_2026	C	2520	rs117744136	unconditioned	3.54269e-07	0.950413	1.47788e-08	0.0396377	0.00994914	14.8532	OID30666	no_MHC	UKB
161750	rs10958486	8	57530790	PENK	ENSG00000181195	anxiety_pgc_2026	C	2518	rs118001413	unconditioned	3.591e-10	0.945635	1.49766e-11	0.0394235	0.0149414	21.7474	OID30666	no_MHC	UKB
161751	rs10958486	8	57530790	PENK	ENSG00000181195	anxiety_pgc_2026	C	2518	rs1440756	unconditioned	1.8905e-06	0.955772	7.88035e-08	0.039836	0.00439008	13.1787	OID30666	no_MHC	UKB
161752	rs10958486	8	57530790	PENK	ENSG00000181195	anxiety_pgc_2026	C	2516	rs191024913	unconditioned	0.304387	0.649133	0.0126853	0.0270458	0.00674918	1.18946	OID30666	no_MHC	UKB
161753	rs10958486	8	57530790	PENK	ENSG00000181195	anxiety_pgc_2026	C	2523	rs2089516	unconditioned	4.68517e-15	0.909088	1.97275e-16	0.0382256	0.0526866	32.9944	OID30666	no_MHC	UKB
161754	rs10958486	8	57530790	PENK	ENSG00000181195	anxiety_pgc_2026	C	2521	rs35399441	unconditioned	4.35779e-07	0.954529	1.817e-08	0.0397939	0.00567655	14.6461	OID30666	no_MHC	UKB
161755	rs10958486	8	57530790	PENK	ENSG00000181195	anxiety_pgc_2026	C	2531	rs3887059	unconditioned	2.59224e-42	0.956325	1.08188e-43	0.0399086	0.00376616	95.756	OID30666	no_MHC	UKB
161756	rs10958486	8	57530790	PENK	ENSG00000181195	anxiety_pgc_2026	C	2521	rs398282	unconditioned	0.00298133	0.951874	0.000124301	0.0396812	0.00533915	5.81539	OID30666	no_MHC	UKB
161757	rs10958486	8	57530790	PENK	ENSG00000181195	anxiety_pgc_2026	C	2516	rs4400384	unconditioned	5.23178e-64	0.956739	2.18034e-65	0.0398686	0.00339229	145.711	OID30666	no_MHC	UKB
161758	rs10958486	8	57530790	PENK	ENSG00000181195	anxiety_pgc_2026	C	2517	rs72658514	unconditioned	4.09502e-09	0.943504	1.70734e-10	0.0393204	0.0171759	19.3135	OID30666	no_MHC	UKB
161759	rs10958486	8	57530790	PENK	ENSG00000181195	anxiety_pgc_2026	C	2517	rs79672815	unconditioned	3.78002e-10	0.955047	1.57552e-11	0.0398014	0.00515143	21.6961	OID30666	no_MHC	UKB
161760	rs10958486	8	57530790	PENK	ENSG00000181195	anxiety_pgc_2026	C	2517	rs873374	unconditioned	6.17331e-21	0.956856	2.57293e-22	0.0398768	0.00326677	46.5341	OID30666	no_MHC	UKB
161761	rs10958486	8	57530790	PENK	ENSG00000181195	bipolar	C	2920	unconditioned	unconditioned	0	0.822851	0	0.171854	0.00529509	796.592	OID30666	no_MHC	UKB
161762	rs10958486	8	57530790	PENK	ENSG00000181195	bipolar	C	2598	rs10096358	unconditioned	5.95758e-06	0.828268	1.16599e-06	0.162096	0.00962964	12.0308	OID30666	no_MHC	UKB
161763	rs10958486	8	57530790	PENK	ENSG00000181195	bipolar	C	2604	rs10958486	unconditioned	2.52728e-25	0.832384	4.94704e-26	0.162931	0.00468512	56.6375	OID30666	no_MHC	UKB
161764	rs10958486	8	57530790	PENK	ENSG00000181195	bipolar	C	2601	rs117744136	unconditioned	3.02646e-07	0.811819	5.92723e-08	0.158963	0.029217	15.0107	OID30666	no_MHC	UKB
161765	rs10958486	8	57530790	PENK	ENSG00000181195	bipolar	C	2599	rs118001413	unconditioned	3.02543e-10	0.797486	5.92443e-11	0.156118	0.0463961	21.9188	OID30666	no_MHC	UKB
161766	rs10958486	8	57530790	PENK	ENSG00000181195	bipolar	C	2599	rs1440756	unconditioned	1.64711e-06	0.832335	3.22365e-07	0.162896	0.00476727	13.3165	OID30666	no_MHC	UKB
161767	rs10958486	8	57530790	PENK	ENSG00000181195	bipolar	C	2597	rs191024913	unconditioned	0.243436	0.573844	0.0476415	0.112281	0.022797	1.4129	OID30666	no_MHC	UKB
161768	rs10958486	8	57530790	PENK	ENSG00000181195	bipolar	C	2604	rs2089516	unconditioned	4.11782e-15	0.798728	8.0767e-16	0.156618	0.0446541	33.1235	OID30666	no_MHC	UKB
161769	rs10958486	8	57530790	PENK	ENSG00000181195	bipolar	C	2602	rs35399441	unconditioned	3.73369e-07	0.817481	7.31348e-08	0.160104	0.0224144	14.8007	OID30666	no_MHC	UKB
161770	rs10958486	8	57530790	PENK	ENSG00000181195	bipolar	C	2612	rs3887059	unconditioned	2.25654e-42	0.832365	4.41802e-43	0.162962	0.00467358	95.8947	OID30666	no_MHC	UKB
161771	rs10958486	8	57530790	PENK	ENSG00000181195	bipolar	C	2602	rs398282	unconditioned	0.0025444	0.812872	0.000498277	0.159162	0.0249225	5.97386	OID30666	no_MHC	UKB
161772	rs10958486	8	57530790	PENK	ENSG00000181195	bipolar	C	2597	rs4400384	unconditioned	4.26983e-64	0.831902	8.35624e-65	0.162802	0.00529612	145.914	OID30666	no_MHC	UKB
161773	rs10958486	8	57530790	PENK	ENSG00000181195	bipolar	C	2598	rs72658514	unconditioned	3.57198e-09	0.822756	6.99122e-10	0.161017	0.016227	19.4501	OID30666	no_MHC	UKB
161774	rs10958486	8	57530790	PENK	ENSG00000181195	bipolar	C	2598	rs79672815	unconditioned	3.28726e-10	0.830281	6.4336e-11	0.16249	0.00722922	21.8358	OID30666	no_MHC	UKB
161775	rs10958486	8	57530790	PENK	ENSG00000181195	bipolar	C	2598	rs873374	unconditioned	5.37184e-21	0.832371	1.05132e-21	0.162899	0.0047304	46.6731	OID30666	no_MHC	UKB
161776	rs10958486	8	57530790	PENK	ENSG00000181195	bipolar_noukb	C	2921	unconditioned	unconditioned	0	0.830221	0	0.16453	0.00524946	796.583	OID30666	no_MHC	UKB
161777	rs10958486	8	57530790	PENK	ENSG00000181195	bipolar_noukb	C	2601	rs10096358	unconditioned	6.00799e-06	0.835271	1.11455e-06	0.154943	0.0097787	12.0224	OID30666	no_MHC	UKB
161778	rs10958486	8	57530790	PENK	ENSG00000181195	bipolar_noukb	C	2607	rs10958486	unconditioned	2.5488e-25	0.839464	4.72909e-26	0.155751	0.00478519	56.629	OID30666	no_MHC	UKB
161779	rs10958486	8	57530790	PENK	ENSG00000181195	bipolar_noukb	C	2604	rs117744136	unconditioned	3.05811e-07	0.820308	5.67686e-08	0.152249	0.0274424	15.0003	OID30666	no_MHC	UKB
161780	rs10958486	8	57530790	PENK	ENSG00000181195	bipolar_noukb	C	2602	rs118001413	unconditioned	3.01542e-10	0.794868	5.59799e-11	0.147506	0.0576259	21.9221	OID30666	no_MHC	UKB
161781	rs10958486	8	57530790	PENK	ENSG00000181195	bipolar_noukb	C	2602	rs1440756	unconditioned	1.66546e-06	0.839532	3.08962e-07	0.155738	0.00472763	13.3054	OID30666	no_MHC	UKB
161782	rs10958486	8	57530790	PENK	ENSG00000181195	bipolar_noukb	C	2600	rs191024913	unconditioned	0.245565	0.579783	0.0455524	0.107528	0.0215706	1.40419	OID30666	no_MHC	UKB
161783	rs10958486	8	57530790	PENK	ENSG00000181195	bipolar_noukb	C	2607	rs2089516	unconditioned	4.15712e-15	0.806342	7.72898e-16	0.149872	0.0437861	33.114	OID30666	no_MHC	UKB
161784	rs10958486	8	57530790	PENK	ENSG00000181195	bipolar_noukb	C	2605	rs35399441	unconditioned	3.77775e-07	0.827117	7.01321e-08	0.153531	0.0193516	14.789	OID30666	no_MHC	UKB
161785	rs10958486	8	57530790	PENK	ENSG00000181195	bipolar_noukb	C	2615	rs3887059	unconditioned	2.27617e-42	0.839604	4.22415e-43	0.15581	0.00458576	95.8861	OID30666	no_MHC	UKB
161786	rs10958486	8	57530790	PENK	ENSG00000181195	bipolar_noukb	C	2605	rs398282	unconditioned	0.00255646	0.816717	0.000474618	0.151598	0.0286538	5.96913	OID30666	no_MHC	UKB
161787	rs10958486	8	57530790	PENK	ENSG00000181195	bipolar_noukb	C	2600	rs4400384	unconditioned	4.30673e-64	0.839091	7.98899e-65	0.155646	0.00526308	145.905	OID30666	no_MHC	UKB
161788	rs10958486	8	57530790	PENK	ENSG00000181195	bipolar_noukb	C	2601	rs72658514	unconditioned	3.61235e-09	0.832049	6.70151e-10	0.154345	0.0136055	19.4389	OID30666	no_MHC	UKB
161789	rs10958486	8	57530790	PENK	ENSG00000181195	bipolar_noukb	C	2601	rs79672815	unconditioned	3.31753e-10	0.83792	6.15429e-11	0.155434	0.00664541	21.8266	OID30666	no_MHC	UKB
161790	rs10958486	8	57530790	PENK	ENSG00000181195	bipolar_noukb	C	2601	rs873374	unconditioned	5.41817e-21	0.839544	1.0051e-21	0.155735	0.00472064	46.6645	OID30666	no_MHC	UKB
161791	rs10958486	8	57530790	PENK	ENSG00000181195	depression_Als_noukb_included	C	2796	unconditioned	unconditioned	0	0.958593	0	0.0286491	0.012758	796.439	OID30666	no_MHC	UKB
161792	rs10958486	8	57530790	PENK	ENSG00000181195	depression_Als_noukb_included	C	2534	rs10096358	unconditioned	6.86675e-06	0.954658	1.7888e-07	0.0248485	0.0204862	11.8888	OID30666	no_MHC	UKB
161793	rs10958486	8	57530790	PENK	ENSG00000181195	depression_Als_noukb_included	C	2540	rs10958486	unconditioned	2.95025e-25	0.971676	7.68535e-27	0.025309	0.00301494	56.4827	OID30666	no_MHC	UKB
161794	rs10958486	8	57530790	PENK	ENSG00000181195	depression_Als_noukb_included	C	2537	rs117744136	unconditioned	3.6096e-07	0.968238	9.4051e-09	0.0252216	0.00653972	14.8345	OID30666	no_MHC	UKB
161795	rs10958486	8	57530790	PENK	ENSG00000181195	depression_Als_noukb_included	C	2535	rs118001413	unconditioned	3.64884e-10	0.961856	9.50741e-12	0.025049	0.0130953	21.7314	OID30666	no_MHC	UKB
161796	rs10958486	8	57530790	PENK	ENSG00000181195	depression_Als_noukb_included	C	2535	rs1440756	unconditioned	1.915e-06	0.967685	4.98711e-08	0.0251937	0.00711925	13.1658	OID30666	no_MHC	UKB
161797	rs10958486	8	57530790	PENK	ENSG00000181195	depression_Als_noukb_included	C	2533	rs191024913	unconditioned	0.292671	0.677764	0.00761785	0.017637	0.00431003	1.22871	OID30666	no_MHC	UKB
161798	rs10958486	8	57530790	PENK	ENSG00000181195	depression_Als_noukb_included	C	2540	rs2089516	unconditioned	4.89325e-15	0.949118	1.28433e-16	0.0248855	0.0259961	32.9509	OID30666	no_MHC	UKB
161799	rs10958486	8	57530790	PENK	ENSG00000181195	depression_Als_noukb_included	C	2538	rs35399441	unconditioned	4.43439e-07	0.970877	1.15482e-08	0.0252802	0.00384195	14.6287	OID30666	no_MHC	UKB
161800	rs10958486	8	57530790	PENK	ENSG00000181195	depression_Als_noukb_included	C	2548	rs3887059	unconditioned	2.63342e-42	0.97138	6.86992e-44	0.0253375	0.00328278	95.7403	OID30666	no_MHC	UKB
161801	rs10958486	8	57530790	PENK	ENSG00000181195	depression_Als_noukb_included	C	2538	rs398282	unconditioned	0.00302296	0.965316	7.88012e-05	0.025157	0.00642538	5.80152	OID30666	no_MHC	UKB
161802	rs10958486	8	57530790	PENK	ENSG00000181195	depression_Als_noukb_included	C	2533	rs4400384	unconditioned	4.93611e-64	0.961713	1.2848e-65	0.0250189	0.0132686	145.769	OID30666	no_MHC	UKB
161803	rs10958486	8	57530790	PENK	ENSG00000181195	depression_Als_noukb_included	C	2534	rs72658514	unconditioned	4.21373e-09	0.970561	1.09696e-10	0.0252625	0.00417619	19.2849	OID30666	no_MHC	UKB
161804	rs10958486	8	57530790	PENK	ENSG00000181195	depression_Als_noukb_included	C	2534	rs79672815	unconditioned	3.80881e-10	0.961998	9.91897e-12	0.0250396	0.012962	21.6885	OID30666	no_MHC	UKB
161805	rs10958486	8	57530790	PENK	ENSG00000181195	depression_Als_noukb_included	C	2534	rs873374	unconditioned	6.25229e-21	0.968785	1.62778e-22	0.0252162	0.00599885	46.5213	OID30666	no_MHC	UKB
161806	rs10958486	8	57530790	PENK	ENSG00000181195	depression_Als_ukb_included	C	2893	unconditioned	unconditioned	0	0.970211	0	0.0224179	0.00737152	796.427	OID30666	no_MHC	UKB
161807	rs10958486	8	57530790	PENK	ENSG00000181195	depression_Als_ukb_included	C	2574	rs10096358	unconditioned	7.0264e-06	0.976852	1.35275e-07	0.0188024	0.00433828	11.8658	OID30666	no_MHC	UKB
161808	rs10958486	8	57530790	PENK	ENSG00000181195	depression_Als_ukb_included	C	2580	rs10958486	unconditioned	2.97299e-25	0.979162	5.72659e-27	0.0188587	0.00197962	56.4751	OID30666	no_MHC	UKB
161809	rs10958486	8	57530790	PENK	ENSG00000181195	depression_Als_ukb_included	C	2577	rs117744136	unconditioned	3.64237e-07	0.977026	7.01702e-09	0.0188182	0.00415507	14.8255	OID30666	no_MHC	UKB
161810	rs10958486	8	57530790	PENK	ENSG00000181195	depression_Als_ukb_included	C	2575	rs118001413	unconditioned	3.69326e-10	0.97358	7.11459e-12	0.0187471	0.00767275	21.7193	OID30666	no_MHC	UKB
161811	rs10958486	8	57530790	PENK	ENSG00000181195	depression_Als_ukb_included	C	2575	rs1440756	unconditioned	1.9098e-06	0.965054	3.68181e-08	0.0185884	0.0163558	13.1685	OID30666	no_MHC	UKB
161812	rs10958486	8	57530790	PENK	ENSG00000181195	depression_Als_ukb_included	C	2573	rs191024913	unconditioned	0.291815	0.685305	0.00561685	0.0131866	0.00407648	1.23163	OID30666	no_MHC	UKB
161813	rs10958486	8	57530790	PENK	ENSG00000181195	depression_Als_ukb_included	C	2580	rs2089516	unconditioned	5.02563e-15	0.97479	9.69859e-17	0.0188053	0.00640511	32.9242	OID30666	no_MHC	UKB
161814	rs10958486	8	57530790	PENK	ENSG00000181195	depression_Als_ukb_included	C	2578	rs35399441	unconditioned	4.46301e-07	0.977137	8.59613e-09	0.0188164	0.00404618	14.6223	OID30666	no_MHC	UKB
161815	rs10958486	8	57530790	PENK	ENSG00000181195	depression_Als_ukb_included	C	2588	rs3887059	unconditioned	2.65313e-42	0.978645	5.11767e-44	0.0188748	0.00247992	95.7328	OID30666	no_MHC	UKB
161816	rs10958486	8	57530790	PENK	ENSG00000181195	depression_Als_ukb_included	C	2578	rs398282	unconditioned	0.00303388	0.969169	5.85618e-05	0.0186985	0.00904032	5.79791	OID30666	no_MHC	UKB
161817	rs10958486	8	57530790	PENK	ENSG00000181195	depression_Als_ukb_included	C	2573	rs4400384	unconditioned	4.99644e-64	0.973466	9.61712e-66	0.0187294	0.00780474	145.757	OID30666	no_MHC	UKB
161818	rs10958486	8	57530790	PENK	ENSG00000181195	depression_Als_ukb_included	C	2574	rs72658514	unconditioned	4.24679e-09	0.978172	8.1755e-11	0.0188278	0.00300027	19.2771	OID30666	no_MHC	UKB
161819	rs10958486	8	57530790	PENK	ENSG00000181195	depression_Als_ukb_included	C	2574	rs79672815	unconditioned	3.86889e-10	0.977167	7.44841e-12	0.0188085	0.00402489	21.6729	OID30666	no_MHC	UKB
161820	rs10958486	8	57530790	PENK	ENSG00000181195	depression_Als_ukb_included	C	2574	rs873374	unconditioned	6.31339e-21	0.978248	1.21539e-22	0.0188293	0.00292225	46.5116	OID30666	no_MHC	UKB
161821	rs10958486	8	57530790	PENK	ENSG00000181195	schizophrenia	C	2927	unconditioned	unconditioned	0	0.235746	0	0.758574	0.00568056	797.842	OID30666	no_MHC	UKB
161822	rs10958486	8	57530790	PENK	ENSG00000181195	schizophrenia	C	2605	rs10096358	unconditioned	1.81588e-06	0.252456	5.35226e-06	0.744107	0.0034292	13.2189	OID30666	no_MHC	UKB
161823	rs10958486	8	57530790	PENK	ENSG00000181195	schizophrenia	C	2611	rs10958486	unconditioned	7.68289e-26	0.253042	2.26453e-25	0.745841	0.00111625	57.8282	OID30666	no_MHC	UKB
161824	rs10958486	8	57530790	PENK	ENSG00000181195	schizophrenia	C	2608	rs117744136	unconditioned	9.41666e-08	0.252593	2.77557e-07	0.744518	0.00288812	16.1782	OID30666	no_MHC	UKB
161825	rs10958486	8	57530790	PENK	ENSG00000181195	schizophrenia	C	2606	rs118001413	unconditioned	9.56283e-11	0.252072	2.81865e-10	0.74298	0.00494717	23.0706	OID30666	no_MHC	UKB
161826	rs10958486	8	57530790	PENK	ENSG00000181195	schizophrenia	C	2606	rs1440756	unconditioned	4.97761e-07	0.251533	1.46716e-06	0.741391	0.00707429	14.5131	OID30666	no_MHC	UKB
161827	rs10958486	8	57530790	PENK	ENSG00000181195	schizophrenia	C	2604	rs191024913	unconditioned	0.0514193	0.121293	0.151557	0.357188	0.318543	2.96774	OID30666	no_MHC	UKB
161828	rs10958486	8	57530790	PENK	ENSG00000181195	schizophrenia	C	2611	rs2089516	unconditioned	1.49044e-16	0.0289097	4.72517e-16	0.0907727	0.880318	36.4423	OID30666	no_MHC	UKB
161829	rs10958486	8	57530790	PENK	ENSG00000181195	schizophrenia	C	2609	rs35399441	unconditioned	1.1548e-07	0.252839	3.40379e-07	0.745244	0.00191615	15.9742	OID30666	no_MHC	UKB
161830	rs10958486	8	57530790	PENK	ENSG00000181195	schizophrenia	C	2619	rs3887059	unconditioned	6.7877e-43	0.250376	2.00116e-42	0.738153	0.0114709	97.096	OID30666	no_MHC	UKB
161831	rs10958486	8	57530790	PENK	ENSG00000181195	schizophrenia	C	2609	rs398282	unconditioned	0.000737393	0.235578	0.00217465	0.694679	0.0668313	7.21239	OID30666	no_MHC	UKB
161832	rs10958486	8	57530790	PENK	ENSG00000181195	schizophrenia	C	2604	rs4400384	unconditioned	1.29226e-64	0.251775	3.8089e-64	0.742092	0.00613283	147.109	OID30666	no_MHC	UKB
161833	rs10958486	8	57530790	PENK	ENSG00000181195	schizophrenia	C	2605	rs72658514	unconditioned	1.09513e-09	0.252247	3.22788e-09	0.743491	0.00426211	20.6324	OID30666	no_MHC	UKB
161834	rs10958486	8	57530790	PENK	ENSG00000181195	schizophrenia	C	2605	rs79672815	unconditioned	9.76627e-11	0.246672	2.87868e-10	0.727056	0.0262722	23.0495	OID30666	no_MHC	UKB
161835	rs10958486	8	57530790	PENK	ENSG00000181195	schizophrenia	C	2605	rs873374	unconditioned	1.63276e-21	0.252997	4.81251e-21	0.7457	0.00130343	47.864	OID30666	no_MHC	UKB
161836	rs13250714	8	57311787	PENK	ENSG00000181195	anxiety_pgc_2026	C	2824	unconditioned	unconditioned	0	0.944765	0	0.0519237	0.00331157	796.347	OID30666	no_MHC	UKB
161837	rs13250714	8	57311787	PENK	ENSG00000181195	anxiety_pgc_2026	C	2564	rs10096358	unconditioned	6.65682e-06	0.925427	3.34021e-07	0.0464073	0.0281587	11.9199	OID30666	no_MHC	UKB
161838	rs13250714	8	57311787	PENK	ENSG00000181195	anxiety_pgc_2026	C	2570	rs10958486	unconditioned	2.90009e-25	0.950047	1.4548e-26	0.0476557	0.00229741	56.4999	OID30666	no_MHC	UKB
161839	rs13250714	8	57311787	PENK	ENSG00000181195	anxiety_pgc_2026	C	2567	rs117744136	unconditioned	3.52672e-07	0.942821	1.77e-08	0.0473087	0.00986985	14.8577	OID30666	no_MHC	UKB
161840	rs13250714	8	57311787	PENK	ENSG00000181195	anxiety_pgc_2026	C	2565	rs118001413	unconditioned	3.52042e-10	0.938119	1.76647e-11	0.047058	0.0148229	21.7673	OID30666	no_MHC	UKB
161841	rs13250714	8	57311787	PENK	ENSG00000181195	anxiety_pgc_2026	C	2565	rs1440756	unconditioned	1.88724e-06	0.948095	9.46564e-08	0.0475483	0.0043548	13.1804	OID30666	no_MHC	UKB
161842	rs13250714	8	57311787	PENK	ENSG00000181195	anxiety_pgc_2026	C	2563	rs191024913	unconditioned	0.60254	0.341239	0.0302155	0.0171032	0.00890196	0.5066	OID30666	no_MHC	UKB
161843	rs13250714	8	57311787	PENK	ENSG00000181195	anxiety_pgc_2026	C	2570	rs2089516	unconditioned	4.67877e-15	0.902137	2.36644e-16	0.0455763	0.0522868	32.9957	OID30666	no_MHC	UKB
161844	rs13250714	8	57311787	PENK	ENSG00000181195	anxiety_pgc_2026	C	2568	rs35399441	unconditioned	4.35246e-07	0.946871	2.18352e-08	0.0474967	0.00563147	14.6474	OID30666	no_MHC	UKB
161845	rs13250714	8	57311787	PENK	ENSG00000181195	anxiety_pgc_2026	C	2578	rs3887059	unconditioned	2.58754e-42	0.948639	1.29913e-43	0.0476248	0.00373592	95.7579	OID30666	no_MHC	UKB
161846	rs13250714	8	57311787	PENK	ENSG00000181195	anxiety_pgc_2026	C	2568	rs398282	unconditioned	0.00298863	0.944195	0.000149925	0.0473604	0.00530589	5.81294	OID30666	no_MHC	UKB
161847	rs13250714	8	57311787	PENK	ENSG00000181195	anxiety_pgc_2026	C	2563	rs4400384	unconditioned	5.30285e-64	0.949047	2.65922e-65	0.0475884	0.003365	145.697	OID30666	no_MHC	UKB
161848	rs13250714	8	57311787	PENK	ENSG00000181195	anxiety_pgc_2026	C	2564	rs72658514	unconditioned	4.05797e-09	0.936022	2.03569e-10	0.0469386	0.0170397	19.3226	OID30666	no_MHC	UKB
161849	rs13250714	8	57311787	PENK	ENSG00000181195	anxiety_pgc_2026	C	2564	rs79672815	unconditioned	3.75553e-10	0.947382	1.88348e-11	0.0475083	0.00511008	21.7026	OID30666	no_MHC	UKB
161850	rs13250714	8	57311787	PENK	ENSG00000181195	anxiety_pgc_2026	C	2564	rs873374	unconditioned	6.14271e-21	0.949162	3.08059e-22	0.0475975	0.00324046	46.539	OID30666	no_MHC	UKB
161851	rs13250714	8	57311787	PENK	ENSG00000181195	bipolar	C	2915	unconditioned	unconditioned	0	0.826262	0	0.168421	0.00531704	796.589	OID30666	no_MHC	UKB
161852	rs13250714	8	57311787	PENK	ENSG00000181195	bipolar	C	2645	rs10096358	unconditioned	5.9689e-06	0.831259	1.14228e-06	0.15907	0.00966441	12.0289	OID30666	no_MHC	UKB
161853	rs13250714	8	57311787	PENK	ENSG00000181195	bipolar	C	2651	rs10958486	unconditioned	2.54004e-25	0.835405	4.86166e-26	0.159893	0.00470213	56.6324	OID30666	no_MHC	UKB
161854	rs13250714	8	57311787	PENK	ENSG00000181195	bipolar	C	2648	rs117744136	unconditioned	3.04323e-07	0.814693	5.82787e-08	0.155986	0.0293205	15.0052	OID30666	no_MHC	UKB
161855	rs13250714	8	57311787	PENK	ENSG00000181195	bipolar	C	2646	rs118001413	unconditioned	3.03488e-10	0.800259	5.81108e-11	0.153184	0.0465574	21.9157	OID30666	no_MHC	UKB
161856	rs13250714	8	57311787	PENK	ENSG00000181195	bipolar	C	2646	rs1440756	unconditioned	1.6544e-06	0.835355	3.16604e-07	0.159858	0.00478458	13.3121	OID30666	no_MHC	UKB
161857	rs13250714	8	57311787	PENK	ENSG00000181195	bipolar	C	2644	rs191024913	unconditioned	0.511229	0.296454	0.0978287	0.0566915	0.037797	0.670937	OID30666	no_MHC	UKB
161858	rs13250714	8	57311787	PENK	ENSG00000181195	bipolar	C	2651	rs2089516	unconditioned	4.138e-15	0.801507	7.93649e-16	0.153681	0.0448125	33.1186	OID30666	no_MHC	UKB
161859	rs13250714	8	57311787	PENK	ENSG00000181195	bipolar	C	2649	rs35399441	unconditioned	3.75375e-07	0.820398	7.18968e-08	0.157111	0.0224904	14.7953	OID30666	no_MHC	UKB
161860	rs13250714	8	57311787	PENK	ENSG00000181195	bipolar	C	2659	rs3887059	unconditioned	2.27514e-42	0.835386	4.35559e-43	0.159924	0.00469053	95.8865	OID30666	no_MHC	UKB
161861	rs13250714	8	57311787	PENK	ENSG00000181195	bipolar	C	2649	rs398282	unconditioned	0.00256764	0.815719	0.000491674	0.156176	0.0250458	5.96477	OID30666	no_MHC	UKB
161862	rs13250714	8	57311787	PENK	ENSG00000181195	bipolar	C	2644	rs4400384	unconditioned	4.37488e-64	0.83492	8.37176e-65	0.159765	0.00531531	145.89	OID30666	no_MHC	UKB
161863	rs13250714	8	57311787	PENK	ENSG00000181195	bipolar	C	2645	rs72658514	unconditioned	3.56848e-09	0.825708	6.82933e-10	0.158007	0.0162852	19.4511	OID30666	no_MHC	UKB
161864	rs13250714	8	57311787	PENK	ENSG00000181195	bipolar	C	2645	rs79672815	unconditioned	3.29171e-10	0.833287	6.29929e-11	0.159458	0.0072554	21.8344	OID30666	no_MHC	UKB
161865	rs13250714	8	57311787	PENK	ENSG00000181195	bipolar	C	2645	rs873374	unconditioned	5.38823e-21	0.835392	1.03112e-21	0.15986	0.00474755	46.6701	OID30666	no_MHC	UKB
161866	rs13250714	8	57311787	PENK	ENSG00000181195	bipolar_noukb	C	2910	unconditioned	unconditioned	0	0.835014	0	0.159706	0.00527977	796.578	OID30666	no_MHC	UKB
161867	rs13250714	8	57311787	PENK	ENSG00000181195	bipolar_noukb	C	2643	rs10096358	unconditioned	6.03033e-06	0.839809	1.07969e-06	0.150352	0.00983183	12.0187	OID30666	no_MHC	UKB
161868	rs13250714	8	57311787	PENK	ENSG00000181195	bipolar_noukb	C	2649	rs10958486	unconditioned	2.56635e-25	0.844047	4.59565e-26	0.151141	0.00481132	56.6221	OID30666	no_MHC	UKB
161869	rs13250714	8	57311787	PENK	ENSG00000181195	bipolar_noukb	C	2646	rs117744136	unconditioned	3.08057e-07	0.824684	5.51928e-08	0.147726	0.0275889	14.993	OID30666	no_MHC	UKB
161870	rs13250714	8	57311787	PENK	ENSG00000181195	bipolar_noukb	C	2644	rs118001413	unconditioned	3.0299e-10	0.798976	5.42888e-11	0.1431	0.0579237	21.9173	OID30666	no_MHC	UKB
161871	rs13250714	8	57311787	PENK	ENSG00000181195	bipolar_noukb	C	2644	rs1440756	unconditioned	1.67591e-06	0.844117	3.0006e-07	0.151128	0.00475345	13.2992	OID30666	no_MHC	UKB
161872	rs13250714	8	57311787	PENK	ENSG00000181195	bipolar_noukb	C	2642	rs191024913	unconditioned	0.518041	0.29997	0.0927457	0.0536685	0.0355747	0.6577	OID30666	no_MHC	UKB
161873	rs13250714	8	57311787	PENK	ENSG00000181195	bipolar_noukb	C	2649	rs2089516	unconditioned	4.18484e-15	0.810567	7.50981e-16	0.145414	0.0440185	33.1073	OID30666	no_MHC	UKB
161874	rs13250714	8	57311787	PENK	ENSG00000181195	bipolar_noukb	C	2647	rs35399441	unconditioned	3.80493e-07	0.831569	6.81753e-08	0.148978	0.0194525	14.7818	OID30666	no_MHC	UKB
161875	rs13250714	8	57311787	PENK	ENSG00000181195	bipolar_noukb	C	2657	rs3887059	unconditioned	2.29913e-42	0.844189	4.11803e-43	0.1512	0.0046108	95.876	OID30666	no_MHC	UKB
161876	rs13250714	8	57311787	PENK	ENSG00000181195	bipolar_noukb	C	2647	rs398282	unconditioned	0.00258434	0.82101	0.000463078	0.147085	0.0288583	5.95828	OID30666	no_MHC	UKB
161877	rs13250714	8	57311787	PENK	ENSG00000181195	bipolar_noukb	C	2642	rs4400384	unconditioned	4.42074e-64	0.84367	7.91451e-65	0.151038	0.00529178	145.879	OID30666	no_MHC	UKB
161878	rs13250714	8	57311787	PENK	ENSG00000181195	bipolar_noukb	C	2643	rs72658514	unconditioned	3.61538e-09	0.836552	6.47326e-10	0.149769	0.0136791	19.4381	OID30666	no_MHC	UKB
161879	rs13250714	8	57311787	PENK	ENSG00000181195	bipolar_noukb	C	2643	rs79672815	unconditioned	3.32809e-10	0.842487	5.95859e-11	0.150832	0.00668162	21.8235	OID30666	no_MHC	UKB
161880	rs13250714	8	57311787	PENK	ENSG00000181195	bipolar_noukb	C	2643	rs873374	unconditioned	5.44463e-21	0.844128	9.7479e-22	0.151125	0.0047464	46.6597	OID30666	no_MHC	UKB
161881	rs13250714	8	57311787	PENK	ENSG00000181195	depression_Als_noukb_included	C	2788	unconditioned	unconditioned	0	0.95987	0	0.0273553	0.012775	796.439	OID30666	no_MHC	UKB
161882	rs13250714	8	57311787	PENK	ENSG00000181195	depression_Als_noukb_included	C	2566	rs10096358	unconditioned	6.86113e-06	0.955516	1.72277e-07	0.0239717	0.0205051	11.8896	OID30666	no_MHC	UKB
161883	rs13250714	8	57311787	PENK	ENSG00000181195	depression_Als_noukb_included	C	2572	rs10958486	unconditioned	2.95707e-25	0.972565	7.42486e-27	0.024417	0.0030177	56.4804	OID30666	no_MHC	UKB
161884	rs13250714	8	57311787	PENK	ENSG00000181195	depression_Als_noukb_included	C	2569	rs117744136	unconditioned	3.62009e-07	0.969121	9.09175e-09	0.0243327	0.00654567	14.8316	OID30666	no_MHC	UKB
161885	rs13250714	8	57311787	PENK	ENSG00000181195	depression_Als_noukb_included	C	2567	rs118001413	unconditioned	3.65104e-10	0.962727	9.16954e-12	0.0241657	0.0131072	21.7308	OID30666	no_MHC	UKB
161886	rs13250714	8	57311787	PENK	ENSG00000181195	depression_Als_noukb_included	C	2567	rs1440756	unconditioned	1.91821e-06	0.968566	4.81498e-08	0.0243052	0.00712661	13.1641	OID30666	no_MHC	UKB
161887	rs13250714	8	57311787	PENK	ENSG00000181195	depression_Als_noukb_included	C	2565	rs191024913	unconditioned	0.62104	0.350871	0.0155804	0.00879884	0.00370973	0.47636	OID30666	no_MHC	UKB
161888	rs13250714	8	57311787	PENK	ENSG00000181195	depression_Als_noukb_included	C	2572	rs2089516	unconditioned	4.90445e-15	0.949966	1.24112e-16	0.0240137	0.0260205	32.9486	OID30666	no_MHC	UKB
161889	rs13250714	8	57311787	PENK	ENSG00000181195	depression_Als_noukb_included	C	2570	rs35399441	unconditioned	4.44633e-07	0.971765	1.11609e-08	0.0243888	0.00384574	14.626	OID30666	no_MHC	UKB
161890	rs13250714	8	57311787	PENK	ENSG00000181195	depression_Als_noukb_included	C	2580	rs3887059	unconditioned	2.64793e-42	0.972268	6.65859e-44	0.0244457	0.00328581	95.7348	OID30666	no_MHC	UKB
161891	rs13250714	8	57311787	PENK	ENSG00000181195	depression_Als_noukb_included	C	2570	rs398282	unconditioned	0.00304215	0.966168	7.64385e-05	0.02427	0.00644371	5.79519	OID30666	no_MHC	UKB
161892	rs13250714	8	57311787	PENK	ENSG00000181195	depression_Als_noukb_included	C	2565	rs4400384	unconditioned	5.04382e-64	0.962584	1.26538e-65	0.0241357	0.01328	145.747	OID30666	no_MHC	UKB
161893	rs13250714	8	57311787	PENK	ENSG00000181195	depression_Als_noukb_included	C	2566	rs72658514	unconditioned	4.19832e-09	0.971449	1.05344e-10	0.0243714	0.00418001	19.2886	OID30666	no_MHC	UKB
161894	rs13250714	8	57311787	PENK	ENSG00000181195	depression_Als_noukb_included	C	2566	rs79672815	unconditioned	3.80359e-10	0.96287	9.54745e-12	0.0241562	0.0129738	21.6899	OID30666	no_MHC	UKB
161895	rs13250714	8	57311787	PENK	ENSG00000181195	depression_Als_noukb_included	C	2566	rs873374	unconditioned	6.25429e-21	0.969669	1.56944e-22	0.0243267	0.00600429	46.521	OID30666	no_MHC	UKB
161896	rs13250714	8	57311787	PENK	ENSG00000181195	depression_Als_ukb_included	C	2896	unconditioned	unconditioned	0	0.972738	0	0.0198718	0.00739072	796.425	OID30666	no_MHC	UKB
161897	rs13250714	8	57311787	PENK	ENSG00000181195	depression_Als_ukb_included	C	2617	rs10096358	unconditioned	7.02941e-06	0.978941	1.19979e-07	0.0167043	0.00434762	11.8654	OID30666	no_MHC	UKB
161898	rs13250714	8	57311787	PENK	ENSG00000181195	depression_Als_ukb_included	C	2623	rs10958486	unconditioned	2.98358e-25	0.98126	5.09529e-27	0.0167558	0.00198386	56.4715	OID30666	no_MHC	UKB
161899	rs13250714	8	57311787	PENK	ENSG00000181195	depression_Als_ukb_included	C	2620	rs117744136	unconditioned	3.65745e-07	0.979116	6.24718e-09	0.0167198	0.00416396	14.8213	OID30666	no_MHC	UKB
161900	rs13250714	8	57311787	PENK	ENSG00000181195	depression_Als_ukb_included	C	2618	rs118001413	unconditioned	3.69982e-10	0.975655	6.31908e-12	0.016656	0.0076891	21.7176	OID30666	no_MHC	UKB
161901	rs13250714	8	57311787	PENK	ENSG00000181195	depression_Als_ukb_included	C	2618	rs1440756	unconditioned	1.91535e-06	0.96709	3.27414e-08	0.0165152	0.0163924	13.1656	OID30666	no_MHC	UKB
161902	rs13250714	8	57311787	PENK	ENSG00000181195	depression_Als_ukb_included	C	2616	rs191024913	unconditioned	0.627029	0.353645	0.0106994	0.00603188	0.00259566	0.466763	OID30666	no_MHC	UKB
161903	rs13250714	8	57311787	PENK	ENSG00000181195	depression_Als_ukb_included	C	2623	rs2089516	unconditioned	5.04349e-15	0.976869	8.63142e-17	0.0167117	0.00641911	32.9207	OID30666	no_MHC	UKB
161904	rs13250714	8	57311787	PENK	ENSG00000181195	depression_Als_ukb_included	C	2621	rs35399441	unconditioned	4.48059e-07	0.979226	7.65132e-09	0.0167178	0.00405573	14.6183	OID30666	no_MHC	UKB
161905	rs13250714	8	57311787	PENK	ENSG00000181195	depression_Als_ukb_included	C	2631	rs3887059	unconditioned	2.67104e-42	0.980742	4.56879e-44	0.016773	0.00248525	95.7261	OID30666	no_MHC	UKB
161906	rs13250714	8	57311787	PENK	ENSG00000181195	depression_Als_ukb_included	C	2621	rs398282	unconditioned	0.00305729	0.971192	5.23358e-05	0.0166161	0.00908249	5.79023	OID30666	no_MHC	UKB
161907	rs13250714	8	57311787	PENK	ENSG00000181195	depression_Als_ukb_included	C	2616	rs4400384	unconditioned	5.11174e-64	0.97554	8.7225e-66	0.0166385	0.00782105	145.734	OID30666	no_MHC	UKB
161908	rs13250714	8	57311787	PENK	ENSG00000181195	depression_Als_ukb_included	C	2617	rs72658514	unconditioned	4.23651e-09	0.980266	7.23035e-11	0.0167269	0.0030067	19.2795	OID30666	no_MHC	UKB
161909	rs13250714	8	57311787	PENK	ENSG00000181195	depression_Als_ukb_included	C	2617	rs79672815	unconditioned	3.86841e-10	0.979257	6.60252e-12	0.0167097	0.0040335	21.673	OID30666	no_MHC	UKB
161910	rs13250714	8	57311787	PENK	ENSG00000181195	depression_Als_ukb_included	C	2617	rs873374	unconditioned	6.32327e-21	0.980343	1.07917e-22	0.0167283	0.00292851	46.5101	OID30666	no_MHC	UKB
161911	rs13250714	8	57311787	PENK	ENSG00000181195	schizophrenia	C	2905	unconditioned	unconditioned	0	0.254121	0	0.739756	0.00612332	797.768	OID30666	no_MHC	UKB
161912	rs13250714	8	57311787	PENK	ENSG00000181195	schizophrenia	C	2643	rs10096358	unconditioned	1.9606e-06	0.273042	5.19354e-06	0.723275	0.00367523	13.1423	OID30666	no_MHC	UKB
161913	rs13250714	8	57311787	PENK	ENSG00000181195	schizophrenia	C	2649	rs10958486	unconditioned	8.3224e-26	0.273719	2.20459e-25	0.725074	0.00120746	57.7483	OID30666	no_MHC	UKB
161914	rs13250714	8	57311787	PENK	ENSG00000181195	schizophrenia	C	2646	rs117744136	unconditioned	1.0205e-07	0.273193	2.70329e-07	0.723684	0.00312256	16.0978	OID30666	no_MHC	UKB
161915	rs13250714	8	57311787	PENK	ENSG00000181195	schizophrenia	C	2644	rs118001413	unconditioned	1.03374e-10	0.272584	2.73836e-10	0.722066	0.00534973	22.9927	OID30666	no_MHC	UKB
161916	rs13250714	8	57311787	PENK	ENSG00000181195	schizophrenia	C	2644	rs1440756	unconditioned	5.38599e-07	0.271955	1.42675e-06	0.720402	0.0076417	14.4343	OID30666	no_MHC	UKB
161917	rs13250714	8	57311787	PENK	ENSG00000181195	schizophrenia	C	2642	rs191024913	unconditioned	0.146557	0.0845437	0.388223	0.223795	0.15688	1.92034	OID30666	no_MHC	UKB
161918	rs13250714	8	57311787	PENK	ENSG00000181195	schizophrenia	C	2649	rs2089516	unconditioned	1.50543e-16	0.0291593	4.3233e-16	0.0828517	0.887989	36.4323	OID30666	no_MHC	UKB
161919	rs13250714	8	57311787	PENK	ENSG00000181195	schizophrenia	C	2647	rs35399441	unconditioned	1.25132e-07	0.273482	3.31475e-07	0.724448	0.00206948	15.8939	OID30666	no_MHC	UKB
161920	rs13250714	8	57311787	PENK	ENSG00000181195	schizophrenia	C	2657	rs3887059	unconditioned	7.36973e-43	0.270602	1.95276e-42	0.717001	0.0123974	97.0138	OID30666	no_MHC	UKB
161921	rs13250714	8	57311787	PENK	ENSG00000181195	schizophrenia	C	2647	rs398282	unconditioned	0.000800746	0.25439	0.00212245	0.674215	0.0684721	7.12997	OID30666	no_MHC	UKB
161922	rs13250714	8	57311787	PENK	ENSG00000181195	schizophrenia	C	2642	rs4400384	unconditioned	1.42648e-64	0.272236	3.77868e-64	0.721133	0.0066312	147.01	OID30666	no_MHC	UKB
161923	rs13250714	8	57311787	PENK	ENSG00000181195	schizophrenia	C	2643	rs72658514	unconditioned	1.17892e-09	0.272788	3.12291e-09	0.722602	0.00460918	20.5587	OID30666	no_MHC	UKB
161924	rs13250714	8	57311787	PENK	ENSG00000181195	schizophrenia	C	2643	rs79672815	unconditioned	1.05188e-10	0.266279	2.78648e-10	0.70536	0.0283606	22.9753	OID30666	no_MHC	UKB
161925	rs13250714	8	57311787	PENK	ENSG00000181195	schizophrenia	C	2643	rs873374	unconditioned	1.76512e-21	0.273665	4.67572e-21	0.724925	0.00140991	47.7861	OID30666	no_MHC	UKB
161926	rs35521326	8	57776174	PENK	ENSG00000181195	anxiety_pgc_2026	C	3317	unconditioned	unconditioned	0	0.946402	0	0.0502807	0.00331731	796.344	OID30666	no_MHC	UKB
161927	rs35521326	8	57776174	PENK	ENSG00000181195	anxiety_pgc_2026	C	2975	rs10096358	unconditioned	4.22508e-05	0.932437	1.77528e-06	0.0391504	0.0283681	10.0719	OID30666	no_MHC	UKB
161928	rs35521326	8	57776174	PENK	ENSG00000181195	anxiety_pgc_2026	C	2981	rs10958486	unconditioned	5.9028e-25	0.957467	2.47942e-26	0.0402152	0.00231745	55.7892	OID30666	no_MHC	UKB
161929	rs35521326	8	57776174	PENK	ENSG00000181195	anxiety_pgc_2026	C	2976	rs118001413	unconditioned	1.30581e-09	0.945355	5.48678e-11	0.0397071	0.0149377	20.4564	OID30666	no_MHC	UKB
161930	rs35521326	8	57776174	PENK	ENSG00000181195	anxiety_pgc_2026	C	2977	rs1866823	unconditioned	2.66716e-05	0.955452	1.12093e-06	0.0401507	0.00436903	10.5319	OID30666	no_MHC	UKB
161931	rs35521326	8	57776174	PENK	ENSG00000181195	anxiety_pgc_2026	C	2981	rs2089516	unconditioned	1.39308e-15	0.905442	5.90926e-17	0.0383514	0.0562067	34.2073	OID30666	no_MHC	UKB
161932	rs35521326	8	57776174	PENK	ENSG00000181195	anxiety_pgc_2026	C	2989	rs3887059	unconditioned	2.37455e-57	0.955898	9.98438e-59	0.0401891	0.00391336	130.383	OID30666	no_MHC	UKB
161933	rs35521326	8	57776174	PENK	ENSG00000181195	anxiety_pgc_2026	C	2979	rs398282	unconditioned	0.00394297	0.949547	0.000165626	0.0398796	0.00646527	5.53582	OID30666	no_MHC	UKB
161934	rs35521326	8	57776174	PENK	ENSG00000181195	anxiety_pgc_2026	C	2974	rs4400384	unconditioned	8.84183e-108	0.956659	3.71243e-109	0.0401642	0.00317684	246.5	OID30666	no_MHC	UKB
161935	rs35521326	8	57776174	PENK	ENSG00000181195	anxiety_pgc_2026	C	2975	rs72658514	unconditioned	0.00250962	0.940771	0.000105417	0.0395003	0.0171137	5.98762	OID30666	no_MHC	UKB
161936	rs35521326	8	57776174	PENK	ENSG00000181195	anxiety_pgc_2026	C	2975	rs79672815	unconditioned	6.94552e-08	0.954762	2.9166e-09	0.0400878	0.00514993	16.4826	OID30666	no_MHC	UKB
161937	rs35521326	8	57776174	PENK	ENSG00000181195	anxiety_pgc_2026	C	2975	rs873374	unconditioned	5.73119e-24	0.956571	2.40656e-25	0.0401637	0.00326571	53.5161	OID30666	no_MHC	UKB
161938	rs35521326	8	57776174	PENK	ENSG00000181195	bipolar	C	3394	unconditioned	unconditioned	0	0.82056	0	0.17416	0.00528035	796.594	OID30666	no_MHC	UKB
161939	rs35521326	8	57776174	PENK	ENSG00000181195	bipolar	C	3037	rs10096358	unconditioned	3.74622e-05	0.826616	7.42044e-06	0.163725	0.00961421	10.1922	OID30666	no_MHC	UKB
161940	rs35521326	8	57776174	PENK	ENSG00000181195	bipolar	C	3043	rs10958486	unconditioned	5.12345e-25	0.830747	1.01499e-25	0.164573	0.00467984	55.9308	OID30666	no_MHC	UKB
161941	rs35521326	8	57776174	PENK	ENSG00000181195	bipolar	C	3038	rs118001413	unconditioned	1.09846e-09	0.795986	2.17696e-10	0.157705	0.0463088	20.6294	OID30666	no_MHC	UKB
161942	rs35521326	8	57776174	PENK	ENSG00000181195	bipolar	C	3039	rs1866823	unconditioned	2.31986e-05	0.830669	4.59628e-06	0.164574	0.00472982	10.6714	OID30666	no_MHC	UKB
161943	rs35521326	8	57776174	PENK	ENSG00000181195	bipolar	C	3043	rs2089516	unconditioned	1.22152e-15	0.793611	2.42474e-16	0.157485	0.0489041	34.3387	OID30666	no_MHC	UKB
161944	rs35521326	8	57776174	PENK	ENSG00000181195	bipolar	C	3051	rs3887059	unconditioned	2.06367e-57	0.83075	4.08915e-58	0.164608	0.00464244	130.523	OID30666	no_MHC	UKB
161945	rs35521326	8	57776174	PENK	ENSG00000181195	bipolar	C	3041	rs398282	unconditioned	0.00327895	0.791336	0.000649872	0.156791	0.0479439	5.72023	OID30666	no_MHC	UKB
161946	rs35521326	8	57776174	PENK	ENSG00000181195	bipolar	C	3036	rs4400384	unconditioned	6.36225e-108	0.830197	1.26015e-108	0.164429	0.00537425	246.829	OID30666	no_MHC	UKB
161947	rs35521326	8	57776174	PENK	ENSG00000181195	bipolar	C	3037	rs72658514	unconditioned	0.00218394	0.818466	0.000432608	0.16211	0.0168076	6.12663	OID30666	no_MHC	UKB
161948	rs35521326	8	57776174	PENK	ENSG00000181195	bipolar	C	3037	rs79672815	unconditioned	6.03034e-08	0.828656	1.19446e-08	0.164129	0.00721505	16.6239	OID30666	no_MHC	UKB
161949	rs35521326	8	57776174	PENK	ENSG00000181195	bipolar	C	3037	rs873374	unconditioned	4.97868e-24	0.830738	9.86138e-25	0.164541	0.0047211	53.6569	OID30666	no_MHC	UKB
161950	rs35521326	8	57776174	PENK	ENSG00000181195	bipolar_noukb	C	3398	unconditioned	unconditioned	0	0.827489	0	0.167279	0.00523219	796.586	OID30666	no_MHC	UKB
161951	rs35521326	8	57776174	PENK	ENSG00000181195	bipolar_noukb	C	3043	rs10096358	unconditioned	3.77549e-05	0.833074	7.12131e-06	0.157124	0.00975655	10.1844	OID30666	no_MHC	UKB
161952	rs35521326	8	57776174	PENK	ENSG00000181195	bipolar_noukb	C	3049	rs10958486	unconditioned	5.16371e-25	0.837276	9.74132e-26	0.157947	0.00477696	55.923	OID30666	no_MHC	UKB
161953	rs35521326	8	57776174	PENK	ENSG00000181195	bipolar_noukb	C	3044	rs118001413	unconditioned	1.09421e-09	0.79291	2.06536e-10	0.149607	0.0574838	20.6332	OID30666	no_MHC	UKB
161954	rs35521326	8	57776174	PENK	ENSG00000181195	bipolar_noukb	C	3045	rs1866823	unconditioned	2.34331e-05	0.837315	4.42098e-06	0.157966	0.0046905	10.6614	OID30666	no_MHC	UKB
161955	rs35521326	8	57776174	PENK	ENSG00000181195	bipolar_noukb	C	3049	rs2089516	unconditioned	1.23256e-15	0.800786	2.32991e-16	0.151324	0.0478893	34.3297	OID30666	no_MHC	UKB
161956	rs35521326	8	57776174	PENK	ENSG00000181195	bipolar_noukb	C	3057	rs3887059	unconditioned	2.08027e-57	0.837432	3.92524e-58	0.15801	0.00455779	130.515	OID30666	no_MHC	UKB
161957	rs35521326	8	57776174	PENK	ENSG00000181195	bipolar_noukb	C	3047	rs398282	unconditioned	0.00329647	0.795559	0.000622249	0.150121	0.0504012	5.7149	OID30666	no_MHC	UKB
161958	rs35521326	8	57776174	PENK	ENSG00000181195	bipolar_noukb	C	3042	rs4400384	unconditioned	6.41328e-108	0.836856	1.2096e-108	0.157832	0.00531196	246.821	OID30666	no_MHC	UKB
161959	rs35521326	8	57776174	PENK	ENSG00000181195	bipolar_noukb	C	3043	rs72658514	unconditioned	0.00220705	0.827126	0.000416304	0.156002	0.0142495	6.1161	OID30666	no_MHC	UKB
161960	rs35521326	8	57776174	PENK	ENSG00000181195	bipolar_noukb	C	3043	rs79672815	unconditioned	6.08193e-08	0.835744	1.14715e-08	0.157628	0.00662815	16.6154	OID30666	no_MHC	UKB
161961	rs35521326	8	57776174	PENK	ENSG00000181195	bipolar_noukb	C	3043	rs873374	unconditioned	5.01836e-24	0.837359	9.46531e-25	0.157933	0.00470834	53.6489	OID30666	no_MHC	UKB
161962	rs35521326	8	57776174	PENK	ENSG00000181195	depression_Als_noukb_included	C	3253	unconditioned	unconditioned	0	0.95924	0	0.0279937	0.0127666	796.438	OID30666	no_MHC	UKB
161963	rs35521326	8	57776174	PENK	ENSG00000181195	depression_Als_noukb_included	C	2975	rs10096358	unconditioned	4.33233e-05	0.955936	1.06634e-06	0.0235085	0.0205111	10.0468	OID30666	no_MHC	UKB
161964	rs35521326	8	57776174	PENK	ENSG00000181195	depression_Als_noukb_included	C	2981	rs10958486	unconditioned	6.00106e-25	0.973039	1.47706e-26	0.0239467	0.00301468	55.7727	OID30666	no_MHC	UKB
161965	rs35521326	8	57776174	PENK	ENSG00000181195	depression_Als_noukb_included	C	2976	rs118001413	unconditioned	1.32916e-09	0.963187	3.27231e-11	0.0236999	0.0131135	20.4387	OID30666	no_MHC	UKB
161966	rs35521326	8	57776174	PENK	ENSG00000181195	depression_Als_noukb_included	C	2977	rs1866823	unconditioned	2.70617e-05	0.968976	6.74681e-07	0.0241509	0.00684563	10.5174	OID30666	no_MHC	UKB
161967	rs35521326	8	57776174	PENK	ENSG00000181195	depression_Als_noukb_included	C	2981	rs2089516	unconditioned	1.45979e-15	0.948403	3.6218e-17	0.0235022	0.0280945	34.1605	OID30666	no_MHC	UKB
161968	rs35521326	8	57776174	PENK	ENSG00000181195	depression_Als_noukb_included	C	2989	rs3887059	unconditioned	2.4162e-57	0.972665	5.95614e-59	0.0239737	0.00336116	130.365	OID30666	no_MHC	UKB
161969	rs35521326	8	57776174	PENK	ENSG00000181195	depression_Als_noukb_included	C	2979	rs398282	unconditioned	0.00400945	0.96553	9.87566e-05	0.0237754	0.00658667	5.5191	OID30666	no_MHC	UKB
161970	rs35521326	8	57776174	PENK	ENSG00000181195	depression_Als_noukb_included	C	2974	rs4400384	unconditioned	7.3727e-108	0.962054	1.8131e-109	0.0236447	0.0143009	246.681	OID30666	no_MHC	UKB
161971	rs35521326	8	57776174	PENK	ENSG00000181195	depression_Als_noukb_included	C	2975	rs72658514	unconditioned	0.00258644	0.96925	6.36173e-05	0.0238359	0.00426378	5.95747	OID30666	no_MHC	UKB
161972	rs35521326	8	57776174	PENK	ENSG00000181195	depression_Als_noukb_included	C	2975	rs79672815	unconditioned	7.01047e-08	0.96333	1.72497e-09	0.0236904	0.0129797	16.4733	OID30666	no_MHC	UKB
161973	rs35521326	8	57776174	PENK	ENSG00000181195	depression_Als_noukb_included	C	2975	rs873374	unconditioned	5.81414e-24	0.970135	1.43018e-25	0.0238577	0.00600707	53.5017	OID30666	no_MHC	UKB
161974	rs35521326	8	57776174	PENK	ENSG00000181195	depression_Als_ukb_included	C	3340	unconditioned	unconditioned	0	0.96982	0	0.0228119	0.00736855	796.427	OID30666	no_MHC	UKB
161975	rs35521326	8	57776174	PENK	ENSG00000181195	depression_Als_ukb_included	C	2992	rs10096358	unconditioned	4.43223e-05	0.977955	8.00436e-07	0.017657	0.00434335	10.024	OID30666	no_MHC	UKB
161976	rs35521326	8	57776174	PENK	ENSG00000181195	depression_Als_ukb_included	C	2998	rs10958486	unconditioned	6.0462e-25	0.980307	1.09249e-26	0.0177113	0.00198209	55.7652	OID30666	no_MHC	UKB
161977	rs35521326	8	57776174	PENK	ENSG00000181195	depression_Als_ukb_included	C	2993	rs118001413	unconditioned	1.34488e-09	0.974712	2.4303e-11	0.0176061	0.00768167	20.427	OID30666	no_MHC	UKB
161978	rs35521326	8	57776174	PENK	ENSG00000181195	depression_Als_ukb_included	C	2994	rs1866823	unconditioned	2.69807e-05	0.966013	5.23285e-07	0.0187204	0.0152387	10.5204	OID30666	no_MHC	UKB
161979	rs35521326	8	57776174	PENK	ENSG00000181195	depression_Als_ukb_included	C	2998	rs2089516	unconditioned	1.50151e-15	0.975447	2.71852e-17	0.0176539	0.00689866	34.1323	OID30666	no_MHC	UKB
161980	rs35521326	8	57776174	PENK	ENSG00000181195	depression_Als_ukb_included	C	3006	rs3887059	unconditioned	2.43376e-57	0.979733	4.40418e-59	0.0177269	0.00254017	130.358	OID30666	no_MHC	UKB
161981	rs35521326	8	57776174	PENK	ENSG00000181195	depression_Als_ukb_included	C	2996	rs398282	unconditioned	0.00401689	0.96932	7.27444e-05	0.017545	0.00904497	5.51725	OID30666	no_MHC	UKB
161982	rs35521326	8	57776174	PENK	ENSG00000181195	depression_Als_ukb_included	C	2991	rs4400384	unconditioned	7.47254e-108	0.975119	1.34917e-109	0.0175985	0.00728244	246.668	OID30666	no_MHC	UKB
161983	rs35521326	8	57776174	PENK	ENSG00000181195	depression_Als_ukb_included	C	2992	rs72658514	unconditioned	0.0026062	0.976642	4.70629e-05	0.0176332	0.00307156	5.94986	OID30666	no_MHC	UKB
161984	rs35521326	8	57776174	PENK	ENSG00000181195	depression_Als_ukb_included	C	2992	rs79672815	unconditioned	7.11984e-08	0.978307	1.28578e-09	0.0176633	0.00402962	16.4578	OID30666	no_MHC	UKB
161985	rs35521326	8	57776174	PENK	ENSG00000181195	depression_Als_ukb_included	C	2992	rs873374	unconditioned	5.86986e-24	0.979391	1.05998e-25	0.0176829	0.00292565	53.4922	OID30666	no_MHC	UKB
161986	rs35521326	8	57776174	PENK	ENSG00000181195	schizophrenia	C	3403	unconditioned	unconditioned	0	0.231238	0	0.763191	0.00557192	797.86	OID30666	no_MHC	UKB
161987	rs35521326	8	57776174	PENK	ENSG00000181195	schizophrenia	C	3047	rs10096358	unconditioned	1.12204e-05	0.247583	3.39395e-05	0.748884	0.00348846	11.3978	OID30666	no_MHC	UKB
161988	rs35521326	8	57776174	PENK	ENSG00000181195	schizophrenia	C	3053	rs10958486	unconditioned	1.53064e-25	0.248187	4.6299e-25	0.750718	0.00109575	57.1389	OID30666	no_MHC	UKB
161989	rs35521326	8	57776174	PENK	ENSG00000181195	schizophrenia	C	3048	rs118001413	unconditioned	3.41207e-10	0.247254	1.03209e-09	0.747894	0.0048526	21.7985	OID30666	no_MHC	UKB
161990	rs35521326	8	57776174	PENK	ENSG00000181195	schizophrenia	C	3049	rs1866823	unconditioned	6.88894e-06	0.246671	2.08389e-05	0.746166	0.0071358	11.8856	OID30666	no_MHC	UKB
161991	rs35521326	8	57776174	PENK	ENSG00000181195	schizophrenia	C	3053	rs2089516	unconditioned	4.11574e-17	0.0267396	1.33664e-16	0.0859531	0.887307	37.7291	OID30666	no_MHC	UKB
161992	rs35521326	8	57776174	PENK	ENSG00000181195	schizophrenia	C	3061	rs3887059	unconditioned	6.10441e-58	0.245739	1.84691e-57	0.743481	0.0107799	131.741	OID30666	no_MHC	UKB
161993	rs35521326	8	57776174	PENK	ENSG00000181195	schizophrenia	C	3051	rs398282	unconditioned	0.000927677	0.223884	0.00280755	0.677473	0.0949075	6.98283	OID30666	no_MHC	UKB
161994	rs35521326	8	57776174	PENK	ENSG00000181195	schizophrenia	C	3046	rs4400384	unconditioned	1.89458e-108	0.24722	5.7307e-108	0.747783	0.00499643	248.04	OID30666	no_MHC	UKB
161995	rs35521326	8	57776174	PENK	ENSG00000181195	schizophrenia	C	3047	rs72658514	unconditioned	0.000657551	0.246429	0.00198896	0.745393	0.0055319	7.32699	OID30666	no_MHC	UKB
161996	rs35521326	8	57776174	PENK	ENSG00000181195	schizophrenia	C	3047	rs79672815	unconditioned	1.76151e-08	0.242055	5.32836e-08	0.732165	0.0257793	17.8545	OID30666	no_MHC	UKB
161997	rs35521326	8	57776174	PENK	ENSG00000181195	schizophrenia	C	3047	rs873374	unconditioned	1.48714e-24	0.248143	4.4983e-24	0.750579	0.00127841	54.8652	OID30666	no_MHC	UKB
161998	rs12025610	1	7963452	PER3	ENSG00000049246	anxiety_pgc_2026	C	2663	unconditioned	unconditioned	0	0.939184	0	0.0392888	0.0215275	1154.94	OID30511	no_MHC	UKB
161999	rs12025610	1	7963452	PER3	ENSG00000049246	anxiety_pgc_2026	C	2365	rs12023156	unconditioned	3.5681e-26	0.968857	1.03989e-27	0.0282334	0.00290959	58.5952	OID30511	no_MHC	UKB
162000	rs12025610	1	7963452	PER3	ENSG00000049246	anxiety_pgc_2026	C	2356	rs13306061	unconditioned	9.10749e-17	0.967356	2.65231e-18	0.0281671	0.00447684	36.9348	OID30511	no_MHC	UKB
162001	rs12025610	1	7963452	PER3	ENSG00000049246	anxiety_pgc_2026	C	2356	rs138968152	unconditioned	0.000148683	0.935662	4.33517e-06	0.0272442	0.036941	8.81369	OID30511	no_MHC	UKB
162002	rs12025610	1	7963452	PER3	ENSG00000049246	anxiety_pgc_2026	C	2382	rs148515378	unconditioned	1.87698e-180	0.835118	5.51862e-182	0.0244133	0.140469	413.836	OID30511	no_MHC	UKB
162003	rs12025610	1	7963452	PER3	ENSG00000049246	anxiety_pgc_2026	C	2368	rs172933	unconditioned	3.54764e-21	0.966649	1.03528e-22	0.0282038	0.0051477	47.088	OID30511	no_MHC	UKB
162004	rs12025610	1	7963452	PER3	ENSG00000049246	anxiety_pgc_2026	C	2367	rs228673	unconditioned	5.06779e-127	0.965748	1.47862e-128	0.0281714	0.0060809	290.805	OID30511	no_MHC	UKB
162005	rs12025610	1	7963452	PER3	ENSG00000049246	anxiety_pgc_2026	C	2375	rs228730	unconditioned	1.58882e-154	0.967685	4.63941e-156	0.0282527	0.00406247	354.135	OID30511	no_MHC	UKB
162006	rs12025610	1	7963452	PER3	ENSG00000049246	anxiety_pgc_2026	C	2356	rs36143885	unconditioned	0.12099	0.841352	0.00352412	0.0244967	0.00963703	2.11204	OID30511	no_MHC	UKB
162007	rs12025610	1	7963452	PER3	ENSG00000049246	anxiety_pgc_2026	C	2355	rs7545893	unconditioned	0.000702843	0.954837	2.04651e-05	0.0277859	0.0166535	7.26038	OID30511	no_MHC	UKB
162008	rs12025610	1	7963452	PER3	ENSG00000049246	bipolar	C	2822	unconditioned	unconditioned	0	0.936723	0	0.0546057	0.00867171	1154.94	OID30511	no_MHC	UKB
162009	rs12025610	1	7963452	PER3	ENSG00000049246	bipolar	C	2456	rs12023156	unconditioned	3.49988e-26	0.950174	1.66016e-27	0.0450665	0.00475957	58.6145	OID30511	no_MHC	UKB
162010	rs12025610	1	7963452	PER3	ENSG00000049246	bipolar	C	2446	rs13306061	unconditioned	8.8606e-17	0.940973	4.19915e-18	0.0445795	0.0144471	36.9623	OID30511	no_MHC	UKB
162011	rs12025610	1	7963452	PER3	ENSG00000049246	bipolar	C	2445	rs138968152	unconditioned	0.409377	0.538313	0.0193946	0.0254957	0.00741935	0.893119	OID30511	no_MHC	UKB
162012	rs12025610	1	7963452	PER3	ENSG00000049246	bipolar	C	2473	rs148515378	unconditioned	2.09414e-180	0.937364	9.97831e-182	0.0446462	0.0179895	413.726	OID30511	no_MHC	UKB
162013	rs12025610	1	7963452	PER3	ENSG00000049246	bipolar	C	2458	rs172933	unconditioned	3.48474e-21	0.949374	1.65388e-22	0.0450524	0.00557322	47.1059	OID30511	no_MHC	UKB
162014	rs12025610	1	7963452	PER3	ENSG00000049246	bipolar	C	2457	rs228673	unconditioned	4.94257e-127	0.944244	2.34549e-128	0.044798	0.0109583	290.83	OID30511	no_MHC	UKB
162015	rs12025610	1	7963452	PER3	ENSG00000049246	bipolar	C	2466	rs228730	unconditioned	1.54749e-154	0.94384	7.36588e-156	0.0449145	0.0112452	354.161	OID30511	no_MHC	UKB
162016	rs12025610	1	7963452	PER3	ENSG00000049246	bipolar	C	2446	rs36143885	unconditioned	0.119179	0.82903	0.00564692	0.0392739	0.00687001	2.12713	OID30511	no_MHC	UKB
162017	rs12025610	1	7963452	PER3	ENSG00000049246	bipolar	C	2445	rs7545893	unconditioned	0.00069224	0.940377	3.27955e-05	0.0445369	0.0143614	7.27558	OID30511	no_MHC	UKB
162018	rs12025610	1	7963452	PER3	ENSG00000049246	bipolar_noukb	C	2819	unconditioned	unconditioned	0	0.940261	0	0.0517678	0.00797117	1154.94	OID30511	no_MHC	UKB
162019	rs12025610	1	7963452	PER3	ENSG00000049246	bipolar_noukb	C	2452	rs12023156	unconditioned	3.50888e-26	0.952617	1.56662e-27	0.0425269	0.00485594	58.6119	OID30511	no_MHC	UKB
162020	rs12025610	1	7963452	PER3	ENSG00000049246	bipolar_noukb	C	2442	rs13306061	unconditioned	8.88087e-17	0.943126	3.96112e-18	0.0420513	0.0148223	36.96	OID30511	no_MHC	UKB
162021	rs12025610	1	7963452	PER3	ENSG00000049246	bipolar_noukb	C	2441	rs138968152	unconditioned	0.410697	0.539666	0.0183118	0.0240549	0.0072701	0.8899	OID30511	no_MHC	UKB
162022	rs12025610	1	7963452	PER3	ENSG00000049246	bipolar_noukb	C	2469	rs148515378	unconditioned	2.10026e-180	0.940102	9.4192e-182	0.0421438	0.0177544	413.723	OID30511	no_MHC	UKB
162023	rs12025610	1	7963452	PER3	ENSG00000049246	bipolar_noukb	C	2454	rs172933	unconditioned	3.49378e-21	0.951838	1.56074e-22	0.0425149	0.00564745	47.1033	OID30511	no_MHC	UKB
162024	rs12025610	1	7963452	PER3	ENSG00000049246	bipolar_noukb	C	2453	rs228673	unconditioned	4.95578e-127	0.946767	2.21355e-128	0.0422774	0.0109558	290.828	OID30511	no_MHC	UKB
162025	rs12025610	1	7963452	PER3	ENSG00000049246	bipolar_noukb	C	2462	rs228730	unconditioned	1.55311e-154	0.947268	6.95745e-156	0.0424244	0.0103073	354.158	OID30511	no_MHC	UKB
162026	rs12025610	1	7963452	PER3	ENSG00000049246	bipolar_noukb	C	2442	rs36143885	unconditioned	0.119537	0.83138	0.00533049	0.037067	0.00668604	2.12413	OID30511	no_MHC	UKB
162027	rs12025610	1	7963452	PER3	ENSG00000049246	bipolar_noukb	C	2441	rs7545893	unconditioned	0.000693618	0.942249	3.09265e-05	0.0419972	0.015029	7.27359	OID30511	no_MHC	UKB
162028	rs12025610	1	7963452	PER3	ENSG00000049246	depression_Als_noukb_included	C	2712	unconditioned	unconditioned	0	0.893189	0	0.0766981	0.0301125	1154.99	OID30511	no_MHC	UKB
162029	rs12025610	1	7963452	PER3	ENSG00000049246	depression_Als_noukb_included	C	2408	rs12023156	unconditioned	3.25276e-26	0.88814	2.52702e-27	0.0689552	0.0429044	58.6877	OID30511	no_MHC	UKB
162030	rs12025610	1	7963452	PER3	ENSG00000049246	depression_Als_noukb_included	C	2398	rs13306061	unconditioned	8.66113e-17	0.924963	6.47078e-18	0.0690986	0.00593854	36.9851	OID30511	no_MHC	UKB
162031	rs12025610	1	7963452	PER3	ENSG00000049246	depression_Als_noukb_included	C	2397	rs138968152	unconditioned	0.397798	0.522765	0.0297171	0.0390421	0.0106782	0.921812	OID30511	no_MHC	UKB
162032	rs12025610	1	7963452	PER3	ENSG00000049246	depression_Als_noukb_included	C	2425	rs148515378	unconditioned	2.50559e-180	0.912814	1.88969e-181	0.0688249	0.0183611	413.547	OID30511	no_MHC	UKB
162033	rs12025610	1	7963452	PER3	ENSG00000049246	depression_Als_noukb_included	C	2410	rs172933	unconditioned	3.38088e-21	0.926002	2.52716e-22	0.0692126	0.00478513	47.1362	OID30511	no_MHC	UKB
162034	rs12025610	1	7963452	PER3	ENSG00000049246	depression_Als_noukb_included	C	2409	rs228673	unconditioned	5.27115e-127	0.923861	3.93984e-128	0.0690454	0.00709346	290.766	OID30511	no_MHC	UKB
162035	rs12025610	1	7963452	PER3	ENSG00000049246	depression_Als_noukb_included	C	2418	rs228730	unconditioned	1.59333e-154	0.926585	1.20103e-155	0.0698414	0.00357377	354.132	OID30511	no_MHC	UKB
162036	rs12025610	1	7963452	PER3	ENSG00000049246	depression_Als_noukb_included	C	2398	rs36143885	unconditioned	0.116119	0.810992	0.00867487	0.0605832	0.00363101	2.15314	OID30511	no_MHC	UKB
162037	rs12025610	1	7963452	PER3	ENSG00000049246	depression_Als_noukb_included	C	2397	rs7545893	unconditioned	0.000665655	0.906065	4.97272e-05	0.0676613	0.0255582	7.31474	OID30511	no_MHC	UKB
162038	rs12025610	1	7963452	PER3	ENSG00000049246	depression_Als_ukb_included	C	2772	unconditioned	unconditioned	0	0.194672	0	0.800599	0.00472877	1156.51	OID30511	no_MHC	UKB
162039	rs12025610	1	7963452	PER3	ENSG00000049246	depression_Als_ukb_included	C	2423	rs12023156	unconditioned	7.15566e-27	0.194276	2.93686e-26	0.797348	0.00837645	60.2019	OID30511	no_MHC	UKB
162040	rs12025610	1	7963452	PER3	ENSG00000049246	depression_Als_ukb_included	C	2413	rs13306061	unconditioned	1.84535e-17	0.19598	7.56287e-17	0.803191	0.000829116	38.5313	OID30511	no_MHC	UKB
162041	rs12025610	1	7963452	PER3	ENSG00000049246	depression_Als_ukb_included	C	2412	rs138968152	unconditioned	0.0842507	0.11071	0.345288	0.45372	0.00603108	2.47396	OID30511	no_MHC	UKB
162042	rs12025610	1	7963452	PER3	ENSG00000049246	depression_Als_ukb_included	C	2440	rs148515378	unconditioned	4.33717e-181	0.193838	1.77814e-180	0.794679	0.0114836	415.301	OID30511	no_MHC	UKB
162043	rs12025610	1	7963452	PER3	ENSG00000049246	depression_Als_ukb_included	C	2425	rs172933	unconditioned	7.19251e-22	0.195959	2.94776e-21	0.803111	0.000930043	48.6838	OID30511	no_MHC	UKB
162044	rs12025610	1	7963452	PER3	ENSG00000049246	depression_Als_ukb_included	C	2424	rs228673	unconditioned	1.02498e-127	0.19569	4.20074e-127	0.802008	0.00230206	292.404	OID30511	no_MHC	UKB
162045	rs12025610	1	7963452	PER3	ENSG00000049246	depression_Als_ukb_included	C	2433	rs228730	unconditioned	3.21423e-155	0.19597	1.31774e-154	0.803418	0.000611167	355.733	OID30511	no_MHC	UKB
162046	rs12025610	1	7963452	PER3	ENSG00000049246	depression_Als_ukb_included	C	2413	rs36143885	unconditioned	0.0246133	0.171145	0.100874	0.701409	0.00195855	3.70447	OID30511	no_MHC	UKB
162047	rs12025610	1	7963452	PER3	ENSG00000049246	depression_Als_ukb_included	C	2412	rs7545893	unconditioned	0.000141809	0.192644	0.000581181	0.789503	0.0171302	8.86103	OID30511	no_MHC	UKB
162048	rs12025610	1	7963452	PER3	ENSG00000049246	schizophrenia	C	2824	unconditioned	unconditioned	0	0.00269506	0	0.99729	1.53914e-05	1160.79	OID30511	no_MHC	UKB
162049	rs12025610	1	7963452	PER3	ENSG00000049246	schizophrenia	C	2456	rs12023156	rs3795310*	3.46309e-26	0.945507	1.64827e-27	0.0449923	0.00950045	58.625	OID30511	no_MHC	UKB
162050	rs12025610	1	7963452	PER3	ENSG00000049246	schizophrenia	C	2450	rs12023156	unconditioned	9.87151e-29	0.0026952	3.65268e-26	0.997282	2.23879e-05	64.4853	OID30511	no_MHC	UKB
162051	rs12025610	1	7963452	PER3	ENSG00000049246	schizophrenia	C	2446	rs13306061	rs3795310*	8.8893e-17	0.949269	4.22466e-18	0.0451086	0.00562275	36.9591	OID30511	no_MHC	UKB
162052	rs12025610	1	7963452	PER3	ENSG00000049246	schizophrenia	C	2440	rs13306061	unconditioned	2.52385e-19	0.00269521	9.33881e-17	0.997285	1.95613e-05	42.8233	OID30511	no_MHC	UKB
162053	rs12025610	1	7963452	PER3	ENSG00000049246	schizophrenia	C	2445	rs138968152	rs3795310*	0.40752	0.540329	0.019365	0.0256689	0.00711731	0.897666	OID30511	no_MHC	UKB
162054	rs12025610	1	7963452	PER3	ENSG00000049246	schizophrenia	C	2439	rs138968152	unconditioned	0.00115042	0.00152155	0.425679	0.562998	0.00865132	6.76763	OID30511	no_MHC	UKB
162055	rs12025610	1	7963452	PER3	ENSG00000049246	schizophrenia	C	2473	rs148515378	rs3795310*	2.57477e-180	0.940278	1.23053e-181	0.0449227	0.0147995	413.52	OID30511	no_MHC	UKB
162056	rs12025610	1	7963452	PER3	ENSG00000049246	schizophrenia	C	2467	rs148515378	unconditioned	7.38414e-183	0.00269514	2.7323e-180	0.997262	4.28327e-05	419.374	OID30511	no_MHC	UKB
162057	rs12025610	1	7963452	PER3	ENSG00000049246	schizophrenia	C	2458	rs172933	rs3795310*	3.4583e-21	0.947162	1.64811e-22	0.0451309	0.00770659	47.1135	OID30511	no_MHC	UKB
162058	rs12025610	1	7963452	PER3	ENSG00000049246	schizophrenia	C	2452	rs172933	unconditioned	9.8406e-24	0.00269519	3.64124e-21	0.997281	2.39602e-05	52.9755	OID30511	no_MHC	UKB
162059	rs12025610	1	7963452	PER3	ENSG00000049246	schizophrenia	C	2457	rs228673	rs3795310*	5.37344e-127	0.942738	2.56037e-128	0.0449078	0.0123539	290.747	OID30511	no_MHC	UKB
162060	rs12025610	1	7963452	PER3	ENSG00000049246	schizophrenia	C	2451	rs228673	unconditioned	1.53654e-129	0.00269515	5.68552e-127	0.997265	4.02581e-05	296.604	OID30511	no_MHC	UKB
162061	rs12025610	1	7963452	PER3	ENSG00000049246	schizophrenia	C	2466	rs228730	rs3795310*	1.62628e-154	0.946278	7.75879e-156	0.0451373	0.0085844	354.112	OID30511	no_MHC	UKB
162062	rs12025610	1	7963452	PER3	ENSG00000049246	schizophrenia	C	2460	rs228730	unconditioned	4.63254e-157	0.00269518	1.71414e-154	0.997276	2.91568e-05	359.973	OID30511	no_MHC	UKB
162063	rs12025610	1	7963452	PER3	ENSG00000049246	schizophrenia	C	2446	rs36143885	rs3795310*	0.118303	0.829873	0.00562233	0.0394329	0.00676922	2.13451	OID30511	no_MHC	UKB
162064	rs12025610	1	7963452	PER3	ENSG00000049246	schizophrenia	C	2440	rs36143885	unconditioned	0.000335743	0.00234854	0.124232	0.869008	0.00407529	7.99916	OID30511	no_MHC	UKB
162065	rs12025610	1	7963452	PER3	ENSG00000049246	schizophrenia	C	2445	rs7545893	rs3795310*	0.000691593	0.941371	3.2864e-05	0.0447201	0.0131844	7.27651	OID30511	no_MHC	UKB
162066	rs12025610	1	7963452	PER3	ENSG00000049246	schizophrenia	C	2439	rs7545893	unconditioned	1.97847e-06	0.00269302	0.000732076	0.996475	9.81599e-05	13.1332	OID30511	no_MHC	UKB
162067	rs12025610	1	7963452	PER3	ENSG00000049246	schizophrenia	C	2487	unconditioned	rs3795310*	0	0	0.950202	0.0455426	0.00425536	1154.92	OID30511	no_MHC	UKB
162068	rs2153733	1	7830262	PER3	ENSG00000049246	anxiety_pgc_2026	C	2692	unconditioned	unconditioned	0	0.938605	0	0.0398808	0.0215143	1154.94	OID30511	no_MHC	UKB
162069	rs2153733	1	7830262	PER3	ENSG00000049246	anxiety_pgc_2026	C	2417	rs12023156	unconditioned	3.56044e-26	0.967761	1.07928e-27	0.029333	0.0029063	58.5973	OID30511	no_MHC	UKB
162070	rs2153733	1	7830262	PER3	ENSG00000049246	anxiety_pgc_2026	C	2408	rs13306061	unconditioned	9.05803e-17	0.966263	2.74381e-18	0.029265	0.00447178	36.9403	OID30511	no_MHC	UKB
162071	rs2153733	1	7830262	PER3	ENSG00000049246	anxiety_pgc_2026	C	2408	rs138968152	unconditioned	0.000148367	0.93464	4.49942e-06	0.0283073	0.0369	8.81582	OID30511	no_MHC	UKB
162072	rs2153733	1	7830262	PER3	ENSG00000049246	anxiety_pgc_2026	C	2434	rs148515378	unconditioned	1.89144e-180	0.834303	5.78227e-182	0.025365	0.140332	413.828	OID30511	no_MHC	UKB
162073	rs2153733	1	7830262	PER3	ENSG00000049246	anxiety_pgc_2026	C	2420	rs172933	unconditioned	3.54794e-21	0.965557	1.07685e-22	0.0293009	0.00514189	47.0879	OID30511	no_MHC	UKB
162074	rs2153733	1	7830262	PER3	ENSG00000049246	anxiety_pgc_2026	C	2419	rs228673	unconditioned	5.08493e-127	0.964658	1.54308e-128	0.0292675	0.00607404	290.802	OID30511	no_MHC	UKB
162075	rs2153733	1	7830262	PER3	ENSG00000049246	anxiety_pgc_2026	C	2427	rs228730	unconditioned	1.60301e-154	0.966591	4.86827e-156	0.0293509	0.00405788	354.126	OID30511	no_MHC	UKB
162076	rs2153733	1	7830262	PER3	ENSG00000049246	anxiety_pgc_2026	C	2408	rs36143885	unconditioned	0.118099	0.842864	0.00357799	0.0255259	0.00993328	2.13623	OID30511	no_MHC	UKB
162077	rs2153733	1	7830262	PER3	ENSG00000049246	anxiety_pgc_2026	C	2407	rs7545893	unconditioned	0.000701274	0.95377	2.12393e-05	0.02887	0.0166372	7.26261	OID30511	no_MHC	UKB
162078	rs2153733	1	7830262	PER3	ENSG00000049246	bipolar	C	2860	unconditioned	unconditioned	0	0.932196	0	0.059174	0.00862981	1154.95	OID30511	no_MHC	UKB
162079	rs2153733	1	7830262	PER3	ENSG00000049246	bipolar	C	2515	rs12023156	unconditioned	3.47713e-26	0.945009	1.84939e-27	0.0502576	0.0047337	58.621	OID30511	no_MHC	UKB
162080	rs2153733	1	7830262	PER3	ENSG00000049246	bipolar	C	2505	rs13306061	unconditioned	8.77449e-17	0.935907	4.6631e-18	0.0497233	0.0143693	36.9721	OID30511	no_MHC	UKB
162081	rs2153733	1	7830262	PER3	ENSG00000049246	bipolar	C	2504	rs138968152	unconditioned	0.367106	0.562189	0.0195038	0.0298469	0.0213538	1.0021	OID30511	no_MHC	UKB
162082	rs2153733	1	7830262	PER3	ENSG00000049246	bipolar	C	2532	rs148515378	unconditioned	2.10488e-180	0.932337	1.12403e-181	0.04977	0.0178931	413.721	OID30511	no_MHC	UKB
162083	rs2153733	1	7830262	PER3	ENSG00000049246	bipolar	C	2517	rs172933	unconditioned	3.46985e-21	0.944218	1.84642e-22	0.0502393	0.00554295	47.1102	OID30511	no_MHC	UKB
162084	rs2153733	1	7830262	PER3	ENSG00000049246	bipolar	C	2516	rs228673	unconditioned	4.94185e-127	0.939142	2.62943e-128	0.0499584	0.0108991	290.831	OID30511	no_MHC	UKB
162085	rs2153733	1	7830262	PER3	ENSG00000049246	bipolar	C	2525	rs228730	unconditioned	1.5553e-154	0.938743	8.29775e-156	0.0500721	0.0111845	354.156	OID30511	no_MHC	UKB
162086	rs2153733	1	7830262	PER3	ENSG00000049246	bipolar	C	2505	rs36143885	unconditioned	0.115033	0.821786	0.00611219	0.0436514	0.0134175	2.16253	OID30511	no_MHC	UKB
162087	rs2153733	1	7830262	PER3	ENSG00000049246	bipolar	C	2504	rs7545893	unconditioned	0.000687714	0.935293	3.65372e-05	0.0496763	0.0143066	7.28214	OID30511	no_MHC	UKB
162088	rs2153733	1	7830262	PER3	ENSG00000049246	bipolar_noukb	C	2823	unconditioned	unconditioned	0	0.934503	0	0.0575747	0.00792236	1154.94	OID30511	no_MHC	UKB
162089	rs2153733	1	7830262	PER3	ENSG00000049246	bipolar_noukb	C	2477	rs12023156	unconditioned	3.48202e-26	0.946335	1.79727e-27	0.048841	0.00482391	58.6196	OID30511	no_MHC	UKB
162090	rs2153733	1	7830262	PER3	ENSG00000049246	bipolar_noukb	C	2467	rs13306061	unconditioned	8.78444e-17	0.936968	4.53026e-18	0.0483061	0.0147255	36.971	OID30511	no_MHC	UKB
162091	rs2153733	1	7830262	PER3	ENSG00000049246	bipolar_noukb	C	2466	rs138968152	unconditioned	0.369855	0.561173	0.0190682	0.0289107	0.0209926	0.994643	OID30511	no_MHC	UKB
162092	rs2153733	1	7830262	PER3	ENSG00000049246	bipolar_noukb	C	2494	rs148515378	unconditioned	2.10858e-180	0.933983	1.09259e-181	0.048378	0.0176388	413.719	OID30511	no_MHC	UKB
162093	rs2153733	1	7830262	PER3	ENSG00000049246	bipolar_noukb	C	2479	rs172933	unconditioned	3.47481e-21	0.945566	1.79441e-22	0.048824	0.00561024	47.1087	OID30511	no_MHC	UKB
162094	rs2153733	1	7830262	PER3	ENSG00000049246	bipolar_noukb	C	2478	rs228673	unconditioned	4.9493e-127	0.940561	2.55555e-128	0.0485547	0.010884	290.829	OID30511	no_MHC	UKB
162095	rs2153733	1	7830262	PER3	ENSG00000049246	bipolar_noukb	C	2487	rs228730	unconditioned	1.55913e-154	0.941056	8.07091e-156	0.048704	0.0102397	354.154	OID30511	no_MHC	UKB
162096	rs2153733	1	7830262	PER3	ENSG00000049246	bipolar_noukb	C	2467	rs36143885	unconditioned	0.115511	0.823016	0.00595594	0.0424228	0.0130943	2.15839	OID30511	no_MHC	UKB
162097	rs2153733	1	7830262	PER3	ENSG00000049246	bipolar_noukb	C	2466	rs7545893	unconditioned	0.000688296	0.936078	3.54856e-05	0.0482452	0.014953	7.28129	OID30511	no_MHC	UKB
162098	rs2153733	1	7830262	PER3	ENSG00000049246	depression_Als_noukb_included	C	2717	unconditioned	unconditioned	0	0.913457	0	0.0557474	0.0307958	1154.97	OID30511	no_MHC	UKB
162099	rs2153733	1	7830262	PER3	ENSG00000049246	depression_Als_noukb_included	C	2434	rs12023156	unconditioned	3.34175e-26	0.908223	1.76414e-27	0.047902	0.0438746	58.6607	OID30511	no_MHC	UKB
162100	rs2153733	1	7830262	PER3	ENSG00000049246	depression_Als_noukb_included	C	2424	rs13306061	unconditioned	8.8762e-17	0.946766	4.42151e-18	0.0471553	0.00607853	36.9606	OID30511	no_MHC	UKB
162101	rs2153733	1	7830262	PER3	ENSG00000049246	depression_Als_noukb_included	C	2423	rs138968152	unconditioned	0.376814	0.566333	0.0187679	0.0281973	0.00988732	0.976002	OID30511	no_MHC	UKB
162102	rs2153733	1	7830262	PER3	ENSG00000049246	depression_Als_noukb_included	C	2451	rs148515378	unconditioned	2.10956e-180	0.934042	1.06577e-181	0.0471702	0.0187881	413.719	OID30511	no_MHC	UKB
162103	rs2153733	1	7830262	PER3	ENSG00000049246	depression_Als_noukb_included	C	2436	rs172933	unconditioned	3.48324e-21	0.947855	1.73643e-22	0.0472467	0.00489805	47.1063	OID30511	no_MHC	UKB
162104	rs2153733	1	7830262	PER3	ENSG00000049246	depression_Als_noukb_included	C	2435	rs228673	unconditioned	4.97668e-127	0.945612	2.48067e-128	0.0471276	0.00726047	290.824	OID30511	no_MHC	UKB
162105	rs2153733	1	7830262	PER3	ENSG00000049246	depression_Als_noukb_included	C	2444	rs228730	unconditioned	1.57156e-154	0.948466	7.93344e-156	0.0478763	0.00365816	354.146	OID30511	no_MHC	UKB
162106	rs2153733	1	7830262	PER3	ENSG00000049246	depression_Als_noukb_included	C	2424	rs36143885	unconditioned	0.117309	0.83189	0.0058431	0.0414325	0.00352516	2.14294	OID30511	no_MHC	UKB
162107	rs2153733	1	7830262	PER3	ENSG00000049246	depression_Als_noukb_included	C	2423	rs7545893	unconditioned	0.000681628	0.92699	3.39496e-05	0.0461441	0.0261505	7.29103	OID30511	no_MHC	UKB
162108	rs2153733	1	7830262	PER3	ENSG00000049246	depression_Als_ukb_included	C	2804	unconditioned	unconditioned	0	0.825741	0	0.154201	0.020058	1155.06	OID30511	no_MHC	UKB
162109	rs2153733	1	7830262	PER3	ENSG00000049246	depression_Als_ukb_included	C	2478	rs12023156	unconditioned	3.01052e-26	0.818208	5.39215e-27	0.146514	0.0352781	58.7651	OID30511	no_MHC	UKB
162110	rs2153733	1	7830262	PER3	ENSG00000049246	depression_Als_ukb_included	C	2468	rs13306061	unconditioned	7.96243e-17	0.849305	1.37914e-17	0.147101	0.00359309	37.0692	OID30511	no_MHC	UKB
162111	rs2153733	1	7830262	PER3	ENSG00000049246	depression_Als_ukb_included	C	2467	rs138968152	unconditioned	0.333793	0.510266	0.0578136	0.0883694	0.0097581	1.09723	OID30511	no_MHC	UKB
162112	rs2153733	1	7830262	PER3	ENSG00000049246	depression_Als_ukb_included	C	2495	rs148515378	unconditioned	1.83094e-180	0.810496	3.19734e-181	0.141488	0.0480163	413.86	OID30511	no_MHC	UKB
162113	rs2153733	1	7830262	PER3	ENSG00000049246	depression_Als_ukb_included	C	2480	rs172933	unconditioned	3.11958e-21	0.848913	5.4042e-22	0.147057	0.00402904	47.2166	OID30511	no_MHC	UKB
162114	rs2153733	1	7830262	PER3	ENSG00000049246	depression_Als_ukb_included	C	2479	rs228673	unconditioned	4.44176e-127	0.843894	7.69447e-128	0.146178	0.00992741	290.937	OID30511	no_MHC	UKB
162115	rs2153733	1	7830262	PER3	ENSG00000049246	depression_Als_ukb_included	C	2488	rs228730	unconditioned	1.40704e-154	0.849133	2.45608e-155	0.148219	0.00264816	354.257	OID30511	no_MHC	UKB
162116	rs2153733	1	7830262	PER3	ENSG00000049246	depression_Als_ukb_included	C	2468	rs36143885	unconditioned	0.104322	0.74469	0.0180692	0.128981	0.0039378	2.26027	OID30511	no_MHC	UKB
162117	rs2153733	1	7830262	PER3	ENSG00000049246	depression_Als_ukb_included	C	2467	rs7545893	unconditioned	0.000582243	0.791855	0.000100846	0.137081	0.0703812	7.44862	OID30511	no_MHC	UKB
162118	rs2153733	1	7830262	PER3	ENSG00000049246	schizophrenia	C	2866	unconditioned	unconditioned	0	0.94211	0	0.0525093	0.00538034	1154.94	OID30511	no_MHC	UKB
162119	rs2153733	1	7830262	PER3	ENSG00000049246	schizophrenia	C	2509	rs12023156	unconditioned	3.50903e-26	0.953682	1.41307e-27	0.0383966	0.00792186	58.6119	OID30511	no_MHC	UKB
162120	rs2153733	1	7830262	PER3	ENSG00000049246	schizophrenia	C	2499	rs13306061	unconditioned	8.9505e-17	0.954686	3.59939e-18	0.0383852	0.00692893	36.9522	OID30511	no_MHC	UKB
162121	rs2153733	1	7830262	PER3	ENSG00000049246	schizophrenia	C	2498	rs138968152	unconditioned	0.377439	0.576771	0.0151757	0.0231829	0.00743201	0.974347	OID30511	no_MHC	UKB
162122	rs2153733	1	7830262	PER3	ENSG00000049246	schizophrenia	C	2526	rs148515378	unconditioned	2.13753e-180	0.946604	8.66378e-182	0.0383524	0.0150439	413.706	OID30511	no_MHC	UKB
162123	rs2153733	1	7830262	PER3	ENSG00000049246	schizophrenia	C	2511	rs172933	unconditioned	3.50228e-21	0.953046	1.41443e-22	0.0384812	0.00847255	47.1009	OID30511	no_MHC	UKB
162124	rs2153733	1	7830262	PER3	ENSG00000049246	schizophrenia	C	2510	rs228673	unconditioned	4.98676e-127	0.947598	2.01351e-128	0.038247	0.0141545	290.822	OID30511	no_MHC	UKB
162125	rs2153733	1	7830262	PER3	ENSG00000049246	schizophrenia	C	2519	rs228730	unconditioned	1.57612e-154	0.951264	6.37152e-156	0.0384449	0.0102909	354.143	OID30511	no_MHC	UKB
162126	rs2153733	1	7830262	PER3	ENSG00000049246	schizophrenia	C	2499	rs36143885	unconditioned	0.117548	0.837436	0.00472693	0.033669	0.00662024	2.14091	OID30511	no_MHC	UKB
162127	rs2153733	1	7830262	PER3	ENSG00000049246	schizophrenia	C	2498	rs7545893	unconditioned	0.000696946	0.947844	2.80222e-05	0.0380968	0.0133338	7.2688	OID30511	no_MHC	UKB
162128	rs1560	1	207250631	PFKFB2	ENSG00000123836	anxiety_pgc_2026	C	1913	unconditioned	unconditioned	2.60329e-135	0.949366	7.59491e-137	0.0276741	0.02296	309.892	OID21356	no_MHC	UKB
162129	rs1560	1	207250631	PFKFB2	ENSG00000123836	anxiety_pgc_2026	C	1567	rs1560*	unconditioned	0.905668	0.0786053	0.0137785	0.00119512	0.000752734	0.0990821	OID21356	no_MHC	UKB
162130	rs1560	1	207250631	PFKFB2	ENSG00000123836	bipolar	C	2011	unconditioned	unconditioned	2.40106e-135	0.876251	2.96794e-136	0.108298	0.0154516	309.973	OID21356	no_MHC	UKB
162131	rs1560	1	207250631	PFKFB2	ENSG00000123836	bipolar	C	1630	rs1560*	unconditioned	0.831355	0.0731645	0.0845982	0.00744174	0.00344003	0.184698	OID21356	no_MHC	UKB
162132	rs1560	1	207250631	PFKFB2	ENSG00000123836	bipolar_noukb	C	2007	unconditioned	unconditioned	2.38556e-135	0.870595	3.14041e-136	0.114593	0.0148128	309.98	OID21356	no_MHC	UKB
162133	rs1560	1	207250631	PFKFB2	ENSG00000123836	bipolar_noukb	C	1629	rs1560*	unconditioned	0.824512	0.0723903	0.0915183	0.00803155	0.00354752	0.192963	OID21356	no_MHC	UKB
162134	rs1560	1	207250631	PFKFB2	ENSG00000123836	depression_Als_noukb_included	C	1879	unconditioned	unconditioned	2.66435e-135	0.97231	7.00857e-137	0.0255745	0.00211542	309.869	OID21356	no_MHC	UKB
162135	rs1560	1	207250631	PFKFB2	ENSG00000123836	depression_Als_noukb_included	C	1592	rs1560*	unconditioned	0.899766	0.0784366	0.018977	0.00165314	0.0011673	0.105621	OID21356	no_MHC	UKB
162136	rs1560	1	207250631	PFKFB2	ENSG00000123836	depression_Als_ukb_included	C	1979	unconditioned	unconditioned	2.41434e-135	0.881044	3.19613e-136	0.116631	0.00232503	309.968	OID21356	no_MHC	UKB
162137	rs1560	1	207250631	PFKFB2	ENSG00000123836	depression_Als_ukb_included	C	1619	rs1560*	unconditioned	0.822577	0.0725007	0.0953515	0.00840297	0.00116831	0.195314	OID21356	no_MHC	UKB
162138	rs1560	1	207250631	PFKFB2	ENSG00000123836	schizophrenia	C	2030	unconditioned	unconditioned	6.31835e-136	0.230586	4.61152e-136	0.167694	0.601721	311.308	OID21356	no_MHC	UKB
162139	rs1560	1	207250631	PFKFB2	ENSG00000123836	schizophrenia	C	1631	rs1560*	unconditioned	0.548663	0.048635	0.366513	0.032485	0.00370454	0.600272	OID21356	no_MHC	UKB
162140	rs72867467	1	10470175	PGD	ENSG00000142657	anxiety_pgc_2026	C	2376	unconditioned	unconditioned	2.29275e-187	0.955504	8.67488e-189	0.0361442	0.00835195	429.754	OID30344	no_MHC	UKB
162141	rs72867467	1	10470175	PGD	ENSG00000142657	anxiety_pgc_2026	C	1900	rs11580158	unconditioned	0.0284124	0.940765	0.000652527	0.0215973	0.00857295	3.56093	OID30344	no_MHC	UKB
162142	rs72867467	1	10470175	PGD	ENSG00000142657	anxiety_pgc_2026	C	1899	rs12093553	unconditioned	0.664919	0.308842	0.0152648	0.00708631	0.00388761	0.40809	OID30344	no_MHC	UKB
162143	rs72867467	1	10470175	PGD	ENSG00000142657	anxiety_pgc_2026	C	1900	rs12129751	unconditioned	6.7728e-05	0.965713	1.5557e-06	0.0221702	0.0120479	9.60001	OID30344	no_MHC	UKB
