## Supplement2 for "Plausibly Causal Plasma Proteins in Psychiatric Disorders: A Proteogenomic Appraisal" (part 45 of 67)

### Sheet: eT14 (continued)
no	lead_SNP	CHR	BP_HG37	HGNC_gene	ENSEMBL_ID	Phenotype	cis_trans	nsnps	SNP1	SNP2	H0	H1	H2	H3	H4	log_abf_all	Olink_ID	MHC	Dataset
162144	rs72867467	1	10470175	PGD	ENSG00000142657	anxiety_pgc_2026	C	1900	rs143320801	unconditioned	6.52445e-09	0.965908	1.49865e-10	0.0221747	0.0119171	18.8477	OID30344	no_MHC	UKB
162145	rs72867467	1	10470175	PGD	ENSG00000142657	anxiety_pgc_2026	C	1960	rs72867467	unconditioned	3.74525e-23	0.968798	8.79105e-25	0.0227317	0.0084705	51.639	OID30344	no_MHC	UKB
162146	rs72867467	1	10470175	PGD	ENSG00000142657	anxiety_pgc_2026	C	1904	rs72867481	unconditioned	1.79594e-05	0.969331	4.13087e-07	0.0222874	0.0083636	10.9274	OID30344	no_MHC	UKB
162147	rs72867467	1	10470175	PGD	ENSG00000142657	bipolar	C	2501	unconditioned	unconditioned	1.52838e-187	0.643263	3.65953e-188	0.153819	0.202918	430.159	OID30344	no_MHC	UKB
162148	rs72867467	1	10470175	PGD	ENSG00000142657	bipolar	C	1931	rs11580158	unconditioned	0.0267788	0.891167	0.00178481	0.0593755	0.0208937	3.62015	OID30344	no_MHC	UKB
162149	rs72867467	1	10470175	PGD	ENSG00000142657	bipolar	C	1930	rs12093553	unconditioned	0.628185	0.301032	0.04186	0.0200508	0.00887198	0.46492	OID30344	no_MHC	UKB
162150	rs72867467	1	10470175	PGD	ENSG00000142657	bipolar	C	1931	rs12129751	unconditioned	6.41997e-05	0.916143	4.27963e-06	0.0610485	0.0227404	9.65351	OID30344	no_MHC	UKB
162151	rs72867467	1	10470175	PGD	ENSG00000142657	bipolar	C	1931	rs143320801	unconditioned	2.00934e-09	0.297474	1.38506e-10	0.0198226	0.682703	20.0255	OID30344	no_MHC	UKB
162152	rs72867467	1	10470175	PGD	ENSG00000142657	bipolar	C	1991	rs72867467	unconditioned	2.75965e-23	0.713868	2.68888e-24	0.0693391	0.216793	51.9444	OID30344	no_MHC	UKB
162153	rs72867467	1	10470175	PGD	ENSG00000142657	bipolar	C	1935	rs72867481	unconditioned	9.49648e-06	0.512562	6.66973e-07	0.0355473	0.451881	11.5646	OID30344	no_MHC	UKB
162154	rs72867467	1	10470175	PGD	ENSG00000142657	bipolar_noukb	C	2508	unconditioned	unconditioned	1.68302e-187	0.708575	2.56974e-188	0.108006	0.183419	430.063	OID30344	no_MHC	UKB
162155	rs72867467	1	10470175	PGD	ENSG00000142657	bipolar_noukb	C	1942	rs11580158	unconditioned	0.0269977	0.898793	0.00167506	0.0557484	0.0167857	3.612	OID30344	no_MHC	UKB
162156	rs72867467	1	10470175	PGD	ENSG00000142657	bipolar_noukb	C	1941	rs12093553	unconditioned	0.629759	0.302877	0.0390644	0.0187781	0.0095221	0.462419	OID30344	no_MHC	UKB
162157	rs72867467	1	10470175	PGD	ENSG00000142657	bipolar_noukb	C	1942	rs12129751	unconditioned	6.46099e-05	0.921991	4.00925e-06	0.0571918	0.0207489	9.64714	OID30344	no_MHC	UKB
162158	rs72867467	1	10470175	PGD	ENSG00000142657	bipolar_noukb	C	1942	rs143320801	unconditioned	1.87108e-09	0.277009	1.20832e-10	0.017183	0.705808	20.0968	OID30344	no_MHC	UKB
162159	rs72867467	1	10470175	PGD	ENSG00000142657	bipolar_noukb	C	2002	rs72867467	unconditioned	2.89283e-23	0.748348	2.51768e-24	0.0649433	0.186709	51.8972	OID30344	no_MHC	UKB
162160	rs72867467	1	10470175	PGD	ENSG00000142657	bipolar_noukb	C	1946	rs72867481	unconditioned	1.02088e-05	0.551014	6.62872e-07	0.0353644	0.413611	11.4923	OID30344	no_MHC	UKB
162161	rs72867467	1	10470175	PGD	ENSG00000142657	depression_Als_noukb_included	C	2337	unconditioned	unconditioned	2.29613e-187	0.965236	6.49929e-189	0.0273139	0.00745059	429.752	OID30344	no_MHC	UKB
162162	rs72867467	1	10470175	PGD	ENSG00000142657	depression_Als_noukb_included	C	1914	rs11580158	unconditioned	0.248708	0.725623	0.00497414	0.0145062	0.00618849	1.39148	OID30344	no_MHC	UKB
162163	rs72867467	1	10470175	PGD	ENSG00000142657	depression_Als_noukb_included	C	1914	rs12093553	unconditioned	0.674556	0.303954	0.0134911	0.00607713	0.00192179	0.3937	OID30344	no_MHC	UKB
162164	rs72867467	1	10470175	PGD	ENSG00000142657	depression_Als_noukb_included	C	1915	rs12129751	unconditioned	6.81802e-05	0.972922	1.36413e-06	0.0194584	0.0075496	9.59336	OID30344	no_MHC	UKB
162165	rs72867467	1	10470175	PGD	ENSG00000142657	depression_Als_noukb_included	C	1915	rs143320801	unconditioned	6.54425e-09	0.968898	1.30964e-10	0.0193779	0.0117238	18.8447	OID30344	no_MHC	UKB
162166	rs72867467	1	10470175	PGD	ENSG00000142657	depression_Als_noukb_included	C	1971	rs72867467	unconditioned	3.7596e-23	0.972668	7.6661e-25	0.0198259	0.00750639	51.6351	OID30344	no_MHC	UKB
162167	rs72867467	1	10470175	PGD	ENSG00000142657	depression_Als_noukb_included	C	1919	rs72867481	unconditioned	1.8022e-05	0.97274	3.61108e-07	0.019483	0.00775893	10.9239	OID30344	no_MHC	UKB
162168	rs72867467	1	10470175	PGD	ENSG00000142657	depression_Als_ukb_included	C	2508	unconditioned	unconditioned	2.14791e-187	0.890678	2.42177e-188	0.100415	0.0089072	429.819	OID30344	no_MHC	UKB
162169	rs72867467	1	10470175	PGD	ENSG00000142657	depression_Als_ukb_included	C	1936	rs11580158	unconditioned	0.0265335	0.882431	0.00249753	0.0830554	0.00548229	3.62935	OID30344	no_MHC	UKB
162170	rs72867467	1	10470175	PGD	ENSG00000142657	depression_Als_ukb_included	C	1935	rs12093553	unconditioned	0.617172	0.294346	0.0580896	0.0277018	0.00269103	0.482608	OID30344	no_MHC	UKB
162171	rs72867467	1	10470175	PGD	ENSG00000142657	depression_Als_ukb_included	C	1936	rs12129751	unconditioned	6.38705e-05	0.910745	6.01187e-06	0.0857213	0.00346344	9.65865	OID30344	no_MHC	UKB
162172	rs72867467	1	10470175	PGD	ENSG00000142657	depression_Als_ukb_included	C	1936	rs143320801	unconditioned	6.13299e-09	0.907922	5.77295e-10	0.0854556	0.00662273	18.9096	OID30344	no_MHC	UKB
162173	rs72867467	1	10470175	PGD	ENSG00000142657	depression_Als_ukb_included	C	1997	rs72867467	unconditioned	3.5003e-23	0.905339	3.31041e-24	0.0856133	0.00904735	51.7066	OID30344	no_MHC	UKB
162174	rs72867467	1	10470175	PGD	ENSG00000142657	depression_Als_ukb_included	C	1940	rs72867481	unconditioned	1.6804e-05	0.906959	1.58238e-06	0.0853975	0.00762552	10.9939	OID30344	no_MHC	UKB
162175	rs72867467	1	10470175	PGD	ENSG00000142657	schizophrenia	C	2539	unconditioned	unconditioned	2.17627e-187	0.916504	1.66065e-188	0.0699223	0.0135733	429.806	OID30344	no_MHC	UKB
162176	rs72867467	1	10470175	PGD	ENSG00000142657	schizophrenia	C	1944	rs11580158	unconditioned	0.027595	0.9187	0.00130675	0.0434957	0.00890224	3.59012	OID30344	no_MHC	UKB
162177	rs72867467	1	10470175	PGD	ENSG00000142657	schizophrenia	C	1943	rs12093553	unconditioned	0.640645	0.308148	0.0303314	0.014583	0.00629252	0.44528	OID30344	no_MHC	UKB
162178	rs72867467	1	10470175	PGD	ENSG00000142657	schizophrenia	C	1944	rs12129751	unconditioned	6.6285e-05	0.945911	3.13892e-06	0.0447843	0.00923547	9.62155	OID30344	no_MHC	UKB
162179	rs72867467	1	10470175	PGD	ENSG00000142657	schizophrenia	C	1944	rs143320801	unconditioned	6.16367e-09	0.912478	2.92119e-10	0.0432014	0.0443209	18.9046	OID30344	no_MHC	UKB
162180	rs72867467	1	10470175	PGD	ENSG00000142657	schizophrenia	C	2003	rs72867467	unconditioned	3.63708e-23	0.940753	1.7527e-24	0.0453207	0.0139261	51.6683	OID30344	no_MHC	UKB
162181	rs72867467	1	10470175	PGD	ENSG00000142657	schizophrenia	C	1948	rs72867481	unconditioned	1.7444e-05	0.941507	8.27168e-07	0.044631	0.0138439	10.9565	OID30344	no_MHC	UKB
162182	rs6574205	14	75453039	PGF	ENSG00000119630	anxiety_pgc_2026	C	1965	unconditioned	unconditioned	2.46955e-111	0.000221866	1.11283e-107	0.999778	5.28361e-07	254.683	OID20673	no_MHC	UKB
162183	rs6574205	14	75453039	PGF	ENSG00000119630	anxiety_pgc_2026	C	1661	rs148253103	rs12588874*	3.96145e-15	0.932707	2.3657e-16	0.0556879	0.0116049	33.1622	OID20673	no_MHC	UKB
162184	rs6574205	14	75453039	PGF	ENSG00000119630	anxiety_pgc_2026	C	1676	rs148253103	unconditioned	9.42426e-19	0.000221879	4.24652e-15	0.999776	2.46156e-06	41.5058	OID20673	no_MHC	UKB
162185	rs6574205	14	75453039	PGF	ENSG00000119630	anxiety_pgc_2026	C	1663	rs175509	rs12588874*	3.75336e-12	0.498591	2.37938e-13	0.0311371	0.470272	26.3084	OID20673	no_MHC	UKB
162186	rs6574205	14	75453039	PGF	ENSG00000119630	anxiety_pgc_2026	C	1678	rs175509	unconditioned	1.66941e-15	0.000221753	7.52229e-12	0.99921	0.000568618	34.0263	OID20673	no_MHC	UKB
162187	rs6574205	14	75453039	PGF	ENSG00000119630	anxiety_pgc_2026	C	1718	rs6574205	rs12588874*	2.32595e-120	0.924969	1.42347e-121	0.056589	0.0184423	275.466	OID20673	no_MHC	UKB
162188	rs6574205	14	75453039	PGF	ENSG00000119630	anxiety_pgc_2026	C	1732	rs6574205	unconditioned	5.66874e-124	0.00022188	2.5543e-120	0.999778	5.28296e-07	283.786	OID20673	no_MHC	UKB
162189	rs6574205	14	75453039	PGF	ENSG00000119630	anxiety_pgc_2026	C	1719	unconditioned	rs12588874*	1.02619e-107	6.65861e-109	0.921917	0.0598016	0.0182812	246.351	OID20673	no_MHC	UKB
162190	rs6574205	14	75453039	PGF	ENSG00000119630	bipolar	C	2094	unconditioned	unconditioned	7.20199e-108	0.938003	4.41446e-109	0.0574904	0.00450695	246.705	OID20673	no_MHC	UKB
162191	rs6574205	14	75453039	PGF	ENSG00000119630	bipolar	C	1769	rs148253103	unconditioned	3.91932e-15	0.923999	1.98729e-16	0.0468221	0.029179	33.1729	OID20673	no_MHC	UKB
162192	rs6574205	14	75453039	PGF	ENSG00000119630	bipolar	C	1771	rs175509	unconditioned	5.94102e-12	0.884316	3.03738e-13	0.0451406	0.0705439	25.8491	OID20673	no_MHC	UKB
162193	rs6574205	14	75453039	PGF	ENSG00000119630	bipolar	C	1829	rs6574205	unconditioned	1.69666e-120	0.947184	8.64548e-122	0.0482599	0.00455651	275.782	OID20673	no_MHC	UKB
162194	rs6574205	14	75453039	PGF	ENSG00000119630	bipolar_noukb	C	2089	unconditioned	unconditioned	7.06953e-108	0.942278	3.98417e-109	0.0530992	0.0046231	246.723	OID20673	no_MHC	UKB
162195	rs6574205	14	75453039	PGF	ENSG00000119630	bipolar_noukb	C	1769	rs148253103	unconditioned	3.94857e-15	0.930898	1.88332e-16	0.0443756	0.0247263	33.1654	OID20673	no_MHC	UKB
162196	rs6574205	14	75453039	PGF	ENSG00000119630	bipolar_noukb	C	1771	rs175509	unconditioned	6.06468e-12	0.902725	2.90988e-13	0.0432595	0.0540155	25.8285	OID20673	no_MHC	UKB
162197	rs6574205	14	75453039	PGF	ENSG00000119630	bipolar_noukb	C	1833	rs6574205	unconditioned	1.66291e-120	0.949771	7.97808e-122	0.0455621	0.00466667	275.802	OID20673	no_MHC	UKB
162198	rs6574205	14	75453039	PGF	ENSG00000119630	depression_Als_noukb_included	C	1944	unconditioned	unconditioned	1.66526e-108	0.221951	5.83076e-108	0.777142	0.000906862	248.169	OID20673	no_MHC	UKB
162199	rs6574205	14	75453039	PGF	ENSG00000119630	depression_Als_noukb_included	C	1694	rs148253103	unconditioned	9.38539e-16	0.221265	3.28059e-15	0.773408	0.00532733	34.6022	OID20673	no_MHC	UKB
162200	rs6574205	14	75453039	PGF	ENSG00000119630	depression_Als_noukb_included	C	1692	rs175509	unconditioned	1.08857e-11	0.0880627	3.80496e-11	0.307208	0.604729	25.2436	OID20673	no_MHC	UKB
162201	rs6574205	14	75453039	PGF	ENSG00000119630	depression_Als_noukb_included	C	1758	rs6574205	unconditioned	3.89098e-121	0.222233	1.36016e-120	0.776856	0.000911163	277.254	OID20673	no_MHC	UKB
162202	rs6574205	14	75453039	PGF	ENSG00000119630	depression_Als_ukb_included	C	2050	unconditioned	unconditioned	3.08895e-113	4.1169e-06	7.50306e-108	0.999996	1.21362e-08	259.064	OID20673	no_MHC	UKB
162203	rs6574205	14	75453039	PGF	ENSG00000119630	depression_Als_ukb_included	C	1745	rs148253103	rs11621186*	3.7809e-15	0.891102	3.96027e-16	0.0933222	0.0155762	33.2088	OID20673	no_MHC	UKB
162204	rs6574205	14	75453039	PGF	ENSG00000119630	depression_Als_ukb_included	C	1747	rs148253103	unconditioned	1.74694e-20	4.11691e-06	4.24331e-15	0.999996	1.85168e-07	45.4938	OID20673	no_MHC	UKB
162205	rs6574205	14	75453039	PGF	ENSG00000119630	depression_Als_ukb_included	C	1743	rs175509	rs11621186*	1.27031e-11	0.86035	1.33025e-12	0.0900451	0.0496046	25.0892	OID20673	no_MHC	UKB
162206	rs6574205	14	75453039	PGF	ENSG00000119630	depression_Als_ukb_included	C	1745	rs175509	unconditioned	6.07902e-17	4.11691e-06	1.47659e-11	0.999995	9.03329e-07	37.3391	OID20673	no_MHC	UKB
162207	rs6574205	14	75453039	PGF	ENSG00000119630	depression_Als_ukb_included	C	1809	rs6574205	rs11621186*	1.54348e-120	0.881517	1.65433e-121	0.0944587	0.0240239	275.876	OID20673	no_MHC	UKB
162208	rs6574205	14	75453039	PGF	ENSG00000119630	depression_Als_ukb_included	C	1811	rs6574205	unconditioned	7.20854e-126	4.11691e-06	1.75095e-120	0.999996	1.21676e-08	288.15	OID20673	no_MHC	UKB
162209	rs6574205	14	75453039	PGF	ENSG00000119630	depression_Als_ukb_included	C	1805	unconditioned	rs11621186*	6.61497e-108	7.09039e-109	0.881588	0.0944708	0.0239413	246.79	OID20673	no_MHC	UKB
162210	rs6574205	14	75453039	PGF	ENSG00000119630	schizophrenia	C	2110	unconditioned	unconditioned	5.09727e-108	0.679402	2.38289e-108	0.317607	0.00299073	247.05	OID20673	no_MHC	UKB
162211	rs6574205	14	75453039	PGF	ENSG00000119630	schizophrenia	C	1764	rs148253103	unconditioned	2.88899e-15	0.681118	1.29134e-15	0.304436	0.0144454	33.4779	OID20673	no_MHC	UKB
162212	rs6574205	14	75453039	PGF	ENSG00000119630	schizophrenia	C	1766	rs175509	unconditioned	4.56919e-12	0.680137	2.04262e-12	0.304034	0.0158285	26.1117	OID20673	no_MHC	UKB
162213	rs6574205	14	75453039	PGF	ENSG00000119630	schizophrenia	C	1828	rs6574205	unconditioned	1.20612e-120	0.688876	5.39425e-121	0.308091	0.00303331	276.123	OID20673	no_MHC	UKB
162214	rs11669048	19	46520728	PGLYRP1	ENSG00000008438	anxiety_pgc_2026	C	3132	unconditioned	unconditioned	4.19261e-299	0.922136	3.42168e-300	0.075255	0.00260935	687.04	OID20338	no_MHC	UKB
162215	rs11669048	19	46520728	PGLYRP1	ENSG00000008438	anxiety_pgc_2026	C	2813	rs12611078	unconditioned	0.0236046	0.905957	0.00166634	0.06395	0.00482163	3.74631	OID20338	no_MHC	UKB
162216	rs11669048	19	46520728	PGLYRP1	ENSG00000008438	anxiety_pgc_2026	C	2818	rs2072563	unconditioned	2.58467e-187	0.931589	1.82503e-188	0.0657768	0.0026346	429.634	OID20338	no_MHC	UKB
162217	rs11669048	19	46520728	PGLYRP1	ENSG00000008438	bipolar	C	3219	unconditioned	unconditioned	2.25708e-299	0.496672	2.27304e-299	0.500181	0.00314699	687.659	OID20338	no_MHC	UKB
162218	rs11669048	19	46520728	PGLYRP1	ENSG00000008438	bipolar	C	2875	rs12611078	unconditioned	0.0125887	0.490344	0.0123458	0.480879	0.00384266	4.37495	OID20338	no_MHC	UKB
162219	rs11669048	19	46520728	PGLYRP1	ENSG00000008438	bipolar	C	2880	rs2072563	unconditioned	1.39566e-187	0.503249	1.36877e-187	0.493551	0.00320041	430.25	OID20338	no_MHC	UKB
162220	rs11669048	19	46520728	PGLYRP1	ENSG00000008438	bipolar_noukb	C	3210	unconditioned	unconditioned	2.46876e-299	0.543262	2.05957e-299	0.453214	0.00352424	687.569	OID20338	no_MHC	UKB
162221	rs11669048	19	46520728	PGLYRP1	ENSG00000008438	bipolar_noukb	C	2875	rs12611078	unconditioned	0.0138188	0.538241	0.0111131	0.43285	0.00397725	4.28173	OID20338	no_MHC	UKB
162222	rs11669048	19	46520728	PGLYRP1	ENSG00000008438	bipolar_noukb	C	2880	rs2072563	unconditioned	1.53152e-187	0.552259	1.2317e-187	0.444141	0.00359922	430.157	OID20338	no_MHC	UKB
162223	rs11669048	19	46520728	PGLYRP1	ENSG00000008438	depression_Als_noukb_included	C	3106	unconditioned	unconditioned	4.17748e-299	0.918854	3.57458e-300	0.0786219	0.0025237	687.043	OID20338	no_MHC	UKB
162224	rs11669048	19	46520728	PGLYRP1	ENSG00000008438	depression_Als_noukb_included	C	2837	rs12611078	unconditioned	0.0235942	0.918977	0.00130986	0.051013	0.00510564	3.74675	OID20338	no_MHC	UKB
162225	rs11669048	19	46520728	PGLYRP1	ENSG00000008438	depression_Als_noukb_included	C	2842	rs2072563	unconditioned	2.62066e-187	0.944954	1.4552e-188	0.0524688	0.00257716	429.62	OID20338	no_MHC	UKB
162226	rs11669048	19	46520728	PGLYRP1	ENSG00000008438	depression_Als_ukb_included	C	3199	unconditioned	unconditioned	4.33519e-299	0.952799	2.0728e-300	0.0455548	0.00164663	687.006	OID20338	no_MHC	UKB
162227	rs11669048	19	46520728	PGLYRP1	ENSG00000008438	depression_Als_ukb_included	C	2857	rs12611078	unconditioned	0.0242903	0.946016	0.00068986	0.0268653	0.00213868	3.71768	OID20338	no_MHC	UKB
162228	rs11669048	19	46520728	PGLYRP1	ENSG00000008438	depression_Als_ukb_included	C	2862	rs2072563	unconditioned	2.69226e-187	0.970739	7.64867e-189	0.0275768	0.0016842	429.593	OID20338	no_MHC	UKB
162229	rs11669048	19	46520728	PGLYRP1	ENSG00000008438	schizophrenia	C	3236	unconditioned	unconditioned	4.11835e-299	0.906294	4.05761e-300	0.0892882	0.00441786	687.057	OID20338	no_MHC	UKB
162230	rs11669048	19	46520728	PGLYRP1	ENSG00000008438	schizophrenia	C	2872	rs12611078	unconditioned	0.0229527	0.893994	0.00189057	0.0736293	0.00753306	3.77432	OID20338	no_MHC	UKB
162231	rs11669048	19	46520728	PGLYRP1	ENSG00000008438	schizophrenia	C	2876	rs2072563	unconditioned	2.55071e-187	0.919746	2.1013e-188	0.0757653	0.00448909	429.647	OID20338	no_MHC	UKB
162232	rs9484759	6	143858683	PHACTR2	ENSG00000112419	anxiety_pgc_2026	C	2369	unconditioned	unconditioned	3.73754e-150	0.811327	8.14608e-151	0.17682	0.011853	344.069	OID31009	no_MHC	UKB
162233	rs9484759	6	143858683	PHACTR2	ENSG00000112419	anxiety_pgc_2026	C	2187	rs11155301	unconditioned	3.21566e-05	0.82446	6.71697e-06	0.172212	0.00328943	10.3449	OID31009	no_MHC	UKB
162234	rs9484759	6	143858683	PHACTR2	ENSG00000112419	anxiety_pgc_2026	C	2187	rs11961765	unconditioned	0.452519	0.364439	0.0945234	0.0761127	0.0124059	0.792926	OID31009	no_MHC	UKB
162235	rs9484759	6	143858683	PHACTR2	ENSG00000112419	anxiety_pgc_2026	C	2190	rs78754976	unconditioned	2.19639e-05	0.822353	4.58822e-06	0.171782	0.00583814	10.7261	OID31009	no_MHC	UKB
162236	rs9484759	6	143858683	PHACTR2	ENSG00000112419	anxiety_pgc_2026	C	2196	rs9484759	unconditioned	1.74211e-68	0.817065	3.64071e-69	0.17074	0.0121947	156.021	OID31009	no_MHC	UKB
162237	rs9484759	6	143858683	PHACTR2	ENSG00000112419	bipolar	C	2472	unconditioned	unconditioned	3.89366e-150	0.845189	6.90169e-151	0.149809	0.00500248	344.028	OID31009	no_MHC	UKB
162238	rs9484759	6	143858683	PHACTR2	ENSG00000112419	bipolar	C	2259	rs11155301	unconditioned	3.33098e-05	0.853983	5.52953e-06	0.14176	0.00421804	10.3097	OID31009	no_MHC	UKB
162239	rs9484759	6	143858683	PHACTR2	ENSG00000112419	bipolar	C	2259	rs11961765	unconditioned	0.470477	0.379475	0.0781008	0.0629851	0.00896194	0.754008	OID31009	no_MHC	UKB
162240	rs9484759	6	143858683	PHACTR2	ENSG00000112419	bipolar	C	2262	rs78754976	unconditioned	2.27375e-05	0.851225	3.77494e-06	0.141315	0.00743275	10.6915	OID31009	no_MHC	UKB
162241	rs9484759	6	143858683	PHACTR2	ENSG00000112419	bipolar	C	2268	rs9484759	unconditioned	1.81916e-68	0.853252	3.0208e-69	0.141682	0.00506573	155.977	OID31009	no_MHC	UKB
162242	rs9484759	6	143858683	PHACTR2	ENSG00000112419	bipolar_noukb	C	2473	unconditioned	unconditioned	3.95616e-150	0.858787	6.27116e-151	0.136127	0.00508626	344.012	OID31009	no_MHC	UKB
162243	rs9484759	6	143858683	PHACTR2	ENSG00000112419	bipolar_noukb	C	2262	rs11155301	unconditioned	3.3825e-05	0.867195	5.01105e-06	0.128467	0.00429894	10.2943	OID31009	no_MHC	UKB
162244	rs9484759	6	143858683	PHACTR2	ENSG00000112419	bipolar_noukb	C	2262	rs11961765	unconditioned	0.476435	0.38429	0.070582	0.0569194	0.0117737	0.741425	OID31009	no_MHC	UKB
162245	rs9484759	6	143858683	PHACTR2	ENSG00000112419	bipolar_noukb	C	2265	rs78754976	unconditioned	2.30828e-05	0.864153	3.42008e-06	0.12803	0.00779	10.6764	OID31009	no_MHC	UKB
162246	rs9484759	6	143858683	PHACTR2	ENSG00000112419	bipolar_noukb	C	2271	rs9484759	unconditioned	1.84731e-68	0.866458	2.73768e-69	0.128402	0.00513995	155.962	OID31009	no_MHC	UKB
162247	rs9484759	6	143858683	PHACTR2	ENSG00000112419	depression_Als_noukb_included	C	2368	unconditioned	unconditioned	4.43642e-150	0.963033	1.51037e-151	0.032782	0.00418488	343.898	OID31009	no_MHC	UKB
162248	rs9484759	6	143858683	PHACTR2	ENSG00000112419	depression_Als_noukb_included	C	2217	rs11155301	unconditioned	3.72955e-05	0.956114	1.08662e-06	0.0278407	0.0160072	10.1966	OID31009	no_MHC	UKB
162249	rs9484759	6	143858683	PHACTR2	ENSG00000112419	depression_Als_noukb_included	C	2217	rs11961765	unconditioned	0.525553	0.422209	0.0153122	0.0122766	0.0246488	0.643304	OID31009	no_MHC	UKB
162250	rs9484759	6	143858683	PHACTR2	ENSG00000112419	depression_Als_noukb_included	C	2220	rs78754976	unconditioned	2.58552e-05	0.967905	7.53634e-07	0.0282089	0.00385952	10.563	OID31009	no_MHC	UKB
162251	rs9484759	6	143858683	PHACTR2	ENSG00000112419	depression_Als_noukb_included	C	2226	rs9484759	unconditioned	2.06255e-68	0.967435	6.01793e-70	0.0282226	0.00434192	155.852	OID31009	no_MHC	UKB
162252	rs9484759	6	143858683	PHACTR2	ENSG00000112419	depression_Als_ukb_included	C	2424	unconditioned	unconditioned	4.44766e-150	0.965344	1.48975e-151	0.032332	0.00232368	343.895	OID31009	no_MHC	UKB
162253	rs9484759	6	143858683	PHACTR2	ENSG00000112419	depression_Als_ukb_included	C	2239	rs11155301	unconditioned	3.77198e-05	0.967042	1.12503e-06	0.028839	0.00407992	10.1853	OID31009	no_MHC	UKB
162254	rs9484759	6	143858683	PHACTR2	ENSG00000112419	depression_Als_ukb_included	C	2239	rs11961765	unconditioned	0.5307	0.427763	0.0158287	0.0127455	0.0129632	0.633559	OID31009	no_MHC	UKB
162255	rs9484759	6	143858683	PHACTR2	ENSG00000112419	depression_Als_ukb_included	C	2242	rs78754976	unconditioned	2.58017e-05	0.965939	7.69987e-07	0.0288208	0.00521316	10.5651	OID31009	no_MHC	UKB
162256	rs9484759	6	143858683	PHACTR2	ENSG00000112419	depression_Als_ukb_included	C	2248	rs9484759	unconditioned	2.06533e-68	0.968718	6.16579e-70	0.0289175	0.00236496	155.85	OID31009	no_MHC	UKB
162257	rs9484759	6	143858683	PHACTR2	ENSG00000112419	schizophrenia	C	2477	unconditioned	unconditioned	4.29923e-151	0.0933248	4.1736e-150	0.905976	0.000698874	346.232	OID31009	no_MHC	UKB
162258	rs9484759	6	143858683	PHACTR2	ENSG00000112419	schizophrenia	C	2260	rs11155301	unconditioned	3.64323e-06	0.0934027	3.53303e-05	0.905772	0.000785874	12.5226	OID31009	no_MHC	UKB
162259	rs9484759	6	143858683	PHACTR2	ENSG00000112419	schizophrenia	C	2260	rs11961765	unconditioned	0.0513844	0.0414397	0.4983	0.401855	0.00702088	2.96842	OID31009	no_MHC	UKB
162260	rs9484759	6	143858683	PHACTR2	ENSG00000112419	schizophrenia	C	2263	rs78754976	unconditioned	2.49483e-06	0.0933984	2.41937e-05	0.905733	0.00084167	12.9013	OID31009	no_MHC	UKB
162261	rs9484759	6	143858683	PHACTR2	ENSG00000112419	schizophrenia	C	2269	rs9484759	unconditioned	1.99159e-69	0.0934137	1.93136e-68	0.905885	0.000700884	158.189	OID31009	no_MHC	UKB
162262	rs342293	7	106372219	PHLDB1	ENSG00000019144	anxiety_pgc_2026	T	2584	unconditioned	unconditioned	6.9747e-18	0.963627	2.46654e-19	0.0340755	0.00229716	39.5042	OID31467	no_MHC	UKB
162263	rs342293	7	106372219	PHLDB1	ENSG00000019144	anxiety_pgc_2026	T	2176	rs342293*	unconditioned	0.930636	0.0427947	0.0248231	0.00114087	0.000605484	0.0718872	OID31467	no_MHC	UKB
162264	rs342293	7	106372219	PHLDB1	ENSG00000019144	bipolar	T	2720	unconditioned	unconditioned	4.98929e-18	0.899893	5.24234e-19	0.0945478	0.00555956	39.8392	OID31467	no_MHC	UKB
162265	rs342293	7	106372219	PHLDB1	ENSG00000019144	bipolar	T	2282	rs342293*	unconditioned	0.876462	0.0414983	0.0770088	0.00364479	0.0013858	0.131862	OID31467	no_MHC	UKB
162266	rs342293	7	106372219	PHLDB1	ENSG00000019144	bipolar_noukb	T	2723	unconditioned	unconditioned	4.94375e-18	0.891772	5.68617e-19	0.102564	0.00566443	39.8484	OID31467	no_MHC	UKB
162267	rs342293	7	106372219	PHLDB1	ENSG00000019144	bipolar_noukb	T	2282	rs342293*	unconditioned	0.868944	0.0411267	0.0844623	0.00399608	0.00147097	0.140477	OID31467	no_MHC	UKB
162268	rs342293	7	106372219	PHLDB1	ENSG00000019144	depression_Als_noukb_included	T	2624	unconditioned	unconditioned	5.36491e-18	0.967802	1.16435e-19	0.020993	0.0112054	39.7667	OID31467	no_MHC	UKB
162269	rs342293	7	106372219	PHLDB1	ENSG00000019144	depression_Als_noukb_included	T	2255	rs342293*	unconditioned	0.939599	0.0435052	0.0158112	0.000731735	0.000353186	0.0623024	OID31467	no_MHC	UKB
162270	rs342293	7	106372219	PHLDB1	ENSG00000019144	depression_Als_ukb_included	T	2679	unconditioned	unconditioned	4.43761e-18	0.800374	1.09818e-18	0.198068	0.00155803	39.9564	OID31467	no_MHC	UKB
162271	rs342293	7	106372219	PHLDB1	ENSG00000019144	depression_Als_ukb_included	T	2253	rs342293*	unconditioned	0.76762	0.0359659	0.185474	0.00868789	0.00225226	0.26446	OID31467	no_MHC	UKB
162272	rs342293	7	106372219	PHLDB1	ENSG00000019144	schizophrenia	T	2761	unconditioned	unconditioned	5.08685e-18	0.917615	3.6976e-19	0.0666852	0.0157002	39.8199	OID31467	no_MHC	UKB
162273	rs342293	7	106372219	PHLDB1	ENSG00000019144	schizophrenia	T	2285	rs342293*	unconditioned	0.905949	0.0428428	0.0480269	0.00227031	0.000911322	0.0987726	OID31467	no_MHC	UKB
162274	rs6499121	16	67284840	PHOSPHO1	ENSG00000173868	anxiety_pgc_2026	T	1193	unconditioned	unconditioned	2.81164e-17	0.947936	1.40171e-18	0.0472534	0.00481095	38.1102	OID20922	no_MHC	UKB
162275	rs6499121	16	67284840	PHOSPHO1	ENSG00000173868	anxiety_pgc_2026	T	1067	rs1471142	unconditioned	0.000366961	0.942292	1.72838e-05	0.0443688	0.0129546	7.91026	OID20922	no_MHC	UKB
162276	rs6499121	16	67284840	PHOSPHO1	ENSG00000173868	anxiety_pgc_2026	T	1083	rs6499121	unconditioned	1.87058e-15	0.950354	8.82694e-17	0.0448407	0.00480503	33.9125	OID20922	no_MHC	UKB
162277	rs6499121	16	67284840	PHOSPHO1	ENSG00000173868	bipolar	T	1258	unconditioned	unconditioned	6.53868e-18	0.224223	2.2563e-17	0.773723	0.00205368	39.5688	OID20922	no_MHC	UKB
162278	rs6499121	16	67284840	PHOSPHO1	ENSG00000173868	bipolar	T	1099	rs1471142	unconditioned	8.71503e-05	0.224295	0.000300045	0.77221	0.00310778	9.34788	OID20922	no_MHC	UKB
162279	rs6499121	16	67284840	PHOSPHO1	ENSG00000173868	bipolar	T	1115	rs6499121	unconditioned	4.3331e-16	0.224612	1.49188e-15	0.773336	0.00205179	35.3751	OID20922	no_MHC	UKB
162280	rs6499121	16	67284840	PHOSPHO1	ENSG00000173868	bipolar_noukb	T	1261	unconditioned	unconditioned	8.81081e-18	0.302138	2.02699e-17	0.695089	0.00277279	39.2706	OID20922	no_MHC	UKB
162281	rs6499121	16	67284840	PHOSPHO1	ENSG00000173868	bipolar_noukb	T	1103	rs1471142	unconditioned	0.000117484	0.302362	0.000269294	0.693064	0.00418735	9.04921	OID20922	no_MHC	UKB
162282	rs6499121	16	67284840	PHOSPHO1	ENSG00000173868	bipolar_noukb	T	1119	rs6499121	unconditioned	5.84331e-16	0.302896	1.33948e-15	0.694333	0.00277108	35.0761	OID20922	no_MHC	UKB
162283	rs6499121	16	67284840	PHOSPHO1	ENSG00000173868	depression_Als_noukb_included	T	1183	unconditioned	unconditioned	2.93227e-17	0.923857	2.29744e-18	0.0723806	0.0037626	38.0682	OID20922	no_MHC	UKB
162284	rs6499121	16	67284840	PHOSPHO1	ENSG00000173868	depression_Als_noukb_included	T	1066	rs1471142	unconditioned	0.00038676	0.974481	7.04986e-06	0.0177555	0.00736968	7.85771	OID20922	no_MHC	UKB
162285	rs6499121	16	67284840	PHOSPHO1	ENSG00000173868	depression_Als_noukb_included	T	1080	rs6499121	unconditioned	2.05114e-15	0.978146	3.74909e-17	0.0178747	0.00397901	33.8204	OID20922	no_MHC	UKB
162286	rs6499121	16	67284840	PHOSPHO1	ENSG00000173868	depression_Als_ukb_included	T	1285	unconditioned	unconditioned	2.81281e-17	0.964557	9.47856e-19	0.0325006	0.00294258	38.1098	OID20922	no_MHC	UKB
162287	rs6499121	16	67284840	PHOSPHO1	ENSG00000173868	depression_Als_ukb_included	T	1094	rs1471142	unconditioned	0.000373026	0.960083	7.97116e-06	0.0204969	0.019039	7.89386	OID20922	no_MHC	UKB
162288	rs6499121	16	67284840	PHOSPHO1	ENSG00000173868	depression_Als_ukb_included	T	1110	rs6499121	unconditioned	1.88308e-15	0.976129	4.03211e-17	0.0208982	0.00297264	33.9059	OID20922	no_MHC	UKB
162289	rs6499121	16	67284840	PHOSPHO1	ENSG00000173868	schizophrenia	T	1268	unconditioned	unconditioned	1.32534e-17	0.454481	1.57463e-17	0.539964	0.00555499	38.8623	OID20922	no_MHC	UKB
162290	rs6499121	16	67284840	PHOSPHO1	ENSG00000173868	schizophrenia	T	1105	rs1471142	unconditioned	0.000176871	0.455209	0.000209121	0.538205	0.00619994	8.64009	OID20922	no_MHC	UKB
162291	rs6499121	16	67284840	PHOSPHO1	ENSG00000173868	schizophrenia	T	1121	rs6499121	unconditioned	8.78986e-16	0.455635	1.0395e-15	0.538834	0.00553041	34.6678	OID20922	no_MHC	UKB
162292	rs62406520	6	36920629	PI16	ENSG00000164530	anxiety_pgc_2026	C	2713	unconditioned	unconditioned	2.49685e-243	0.954446	1.03278e-244	0.0394731	0.00608135	558.613	OID30676	no_MHC	UKB
162293	rs62406520	6	36920629	PI16	ENSG00000164530	anxiety_pgc_2026	C	2477	rs113960910	unconditioned	6.71442e-31	0.947971	2.4866e-32	0.03509	0.0169387	69.4759	OID30676	no_MHC	UKB
162294	rs62406520	6	36920629	PI16	ENSG00000164530	anxiety_pgc_2026	C	2472	rs11752778	unconditioned	9.48935e-08	0.955963	3.51012e-09	0.0353525	0.00868394	16.1705	OID30676	no_MHC	UKB
162295	rs62406520	6	36920629	PI16	ENSG00000164530	anxiety_pgc_2026	C	2472	rs12213465	unconditioned	0.00785356	0.9367	0.00029071	0.0346527	0.0205027	4.84679	OID30676	no_MHC	UKB
162296	rs62406520	6	36920629	PI16	ENSG00000164530	anxiety_pgc_2026	C	2472	rs138549196	unconditioned	1.47987e-11	0.939987	5.47669e-13	0.0347617	0.0252515	24.9365	OID30676	no_MHC	UKB
162297	rs62406520	6	36920629	PI16	ENSG00000164530	anxiety_pgc_2026	C	2479	rs17624546	unconditioned	6.39618e-10	0.95856	2.37183e-11	0.0355394	0.00590079	21.1701	OID30676	no_MHC	UKB
162298	rs62406520	6	36920629	PI16	ENSG00000164530	anxiety_pgc_2026	C	2472	rs181641477	unconditioned	3.24724e-07	0.932933	1.20199e-08	0.0345008	0.0325654	14.9403	OID30676	no_MHC	UKB
162299	rs62406520	6	36920629	PI16	ENSG00000164530	anxiety_pgc_2026	C	2516	rs1864753	unconditioned	4.82957e-12	0.958106	1.79989e-13	0.0357006	0.00619376	26.0563	OID30676	no_MHC	UKB
162300	rs62406520	6	36920629	PI16	ENSG00000164530	anxiety_pgc_2026	C	2499	rs41272198	unconditioned	1.78179e-12	0.961068	6.60622e-14	0.0356295	0.00330224	27.0534	OID30676	no_MHC	UKB
162301	rs62406520	6	36920629	PI16	ENSG00000164530	anxiety_pgc_2026	C	2472	rs4714027	unconditioned	2.17147e-20	0.96101	8.03109e-22	0.0355391	0.00345095	45.2763	OID30676	no_MHC	UKB
162302	rs62406520	6	36920629	PI16	ENSG00000164530	anxiety_pgc_2026	C	2485	rs58181282	unconditioned	0.0294053	0.930132	0.0010896	0.0344606	0.00491278	3.52658	OID30676	no_MHC	UKB
162303	rs62406520	6	36920629	PI16	ENSG00000164530	anxiety_pgc_2026	C	2483	rs59656793	unconditioned	0.0225048	0.934203	0.000833107	0.0345754	0.00788352	3.79403	OID30676	no_MHC	UKB
162304	rs62406520	6	36920629	PI16	ENSG00000164530	anxiety_pgc_2026	C	2473	rs62406524	unconditioned	6.48509e-146	0.958444	2.39899e-147	0.035449	0.00610683	334.308	OID30676	no_MHC	UKB
162305	rs62406520	6	36920629	PI16	ENSG00000164530	bipolar	C	2833	unconditioned	unconditioned	2.01725e-243	0.771074	5.78011e-244	0.220931	0.00799456	558.826	OID30676	no_MHC	UKB
162306	rs62406520	6	36920629	PI16	ENSG00000164530	bipolar	C	2563	rs113960910	unconditioned	1.0797e-31	0.794996	2.27157e-32	0.16722	0.0377841	71.3035	OID30676	no_MHC	UKB
162307	rs62406520	6	36920629	PI16	ENSG00000164530	bipolar	C	2555	rs11752778	unconditioned	8.05692e-08	0.811517	1.69341e-08	0.170547	0.0179356	16.3341	OID30676	no_MHC	UKB
162308	rs62406520	6	36920629	PI16	ENSG00000164530	bipolar	C	2555	rs12213465	unconditioned	0.00669086	0.798717	0.00140621	0.16784	0.0253461	5.00701	OID30676	no_MHC	UKB
162309	rs62406520	6	36920629	PI16	ENSG00000164530	bipolar	C	2555	rs138549196	unconditioned	1.27e-11	0.807137	2.66938e-12	0.169627	0.0232365	25.0894	OID30676	no_MHC	UKB
162310	rs62406520	6	36920629	PI16	ENSG00000164530	bipolar	C	2562	rs17624546	unconditioned	2.83424e-10	0.424678	6.16224e-11	0.0918507	0.483471	21.9841	OID30676	no_MHC	UKB
162311	rs62406520	6	36920629	PI16	ENSG00000164530	bipolar	C	2555	rs181641477	unconditioned	2.77161e-07	0.796686	5.82603e-08	0.16743	0.0358835	15.0987	OID30676	no_MHC	UKB
162312	rs62406520	6	36920629	PI16	ENSG00000164530	bipolar	C	2599	rs1864753	unconditioned	4.06136e-12	0.805591	8.58475e-13	0.170259	0.0241503	26.2295	OID30676	no_MHC	UKB
162313	rs62406520	6	36920629	PI16	ENSG00000164530	bipolar	C	2582	rs41272198	unconditioned	1.51559e-12	0.817356	3.19085e-13	0.172071	0.0105722	27.2152	OID30676	no_MHC	UKB
162314	rs62406520	6	36920629	PI16	ENSG00000164530	bipolar	C	2555	rs4714027	unconditioned	1.8272e-20	0.808528	3.84051e-21	0.169919	0.0215533	45.4489	OID30676	no_MHC	UKB
162315	rs62406520	6	36920629	PI16	ENSG00000164530	bipolar	C	2568	rs58181282	unconditioned	0.0221995	0.73873	0.0046769	0.155554	0.0788398	3.80769	OID30676	no_MHC	UKB
162316	rs62406520	6	36920629	PI16	ENSG00000164530	bipolar	C	2566	rs59656793	unconditioned	0.0173961	0.788666	0.00365866	0.165844	0.0244347	4.05151	OID30676	no_MHC	UKB
162317	rs62406520	6	36920629	PI16	ENSG00000164530	bipolar	C	2556	rs62406524	unconditioned	5.53691e-146	0.819312	1.16374e-146	0.172193	0.0084947	334.466	OID30676	no_MHC	UKB
162318	rs62406520	6	36920629	PI16	ENSG00000164530	bipolar_noukb	C	2830	unconditioned	unconditioned	1.86509e-243	0.712973	7.31296e-244	0.279547	0.00747997	558.905	OID30676	no_MHC	UKB
162319	rs62406520	6	36920629	PI16	ENSG00000164530	bipolar_noukb	C	2564	rs113960910	unconditioned	1.10857e-31	0.816289	2.1012e-32	0.154691	0.0290199	71.2771	OID30676	no_MHC	UKB
162320	rs62406520	6	36920629	PI16	ENSG00000164530	bipolar_noukb	C	2556	rs11752778	unconditioned	8.20535e-08	0.826463	1.55382e-08	0.156487	0.0170494	16.3159	OID30676	no_MHC	UKB
162321	rs62406520	6	36920629	PI16	ENSG00000164530	bipolar_noukb	C	2556	rs12213465	unconditioned	0.00678803	0.810313	0.00128535	0.153409	0.0282047	4.99259	OID30676	no_MHC	UKB
162322	rs62406520	6	36920629	PI16	ENSG00000164530	bipolar_noukb	C	2556	rs138549196	unconditioned	1.28734e-11	0.818173	2.43795e-12	0.154918	0.0269099	25.0759	OID30676	no_MHC	UKB
162323	rs62406520	6	36920629	PI16	ENSG00000164530	bipolar_noukb	C	2563	rs17624546	unconditioned	2.73372e-10	0.409614	5.38859e-11	0.0802313	0.510155	22.0202	OID30676	no_MHC	UKB
162324	rs62406520	6	36920629	PI16	ENSG00000164530	bipolar_noukb	C	2556	rs181641477	unconditioned	2.8525e-07	0.819949	5.40195e-08	0.155254	0.0247965	15.0699	OID30676	no_MHC	UKB
162325	rs62406520	6	36920629	PI16	ENSG00000164530	bipolar_noukb	C	2600	rs1864753	unconditioned	4.13969e-12	0.821124	7.88429e-13	0.156366	0.0225102	26.2104	OID30676	no_MHC	UKB
162326	rs62406520	6	36920629	PI16	ENSG00000164530	bipolar_noukb	C	2583	rs41272198	unconditioned	1.54446e-12	0.832918	2.92933e-13	0.157968	0.00911314	27.1963	OID30676	no_MHC	UKB
162327	rs62406520	6	36920629	PI16	ENSG00000164530	bipolar_noukb	C	2556	rs4714027	unconditioned	1.85918e-20	0.822673	3.52076e-21	0.15577	0.0215574	45.4316	OID30676	no_MHC	UKB
162328	rs62406520	6	36920629	PI16	ENSG00000164530	bipolar_noukb	C	2569	rs58181282	unconditioned	0.0222977	0.741987	0.00423283	0.140762	0.0907203	3.80327	OID30676	no_MHC	UKB
162329	rs62406520	6	36920629	PI16	ENSG00000164530	bipolar_noukb	C	2567	rs59656793	unconditioned	0.0176422	0.799824	0.00334295	0.151527	0.0276633	4.03746	OID30676	no_MHC	UKB
162330	rs62406520	6	36920629	PI16	ENSG00000164530	bipolar_noukb	C	2557	rs62406524	unconditioned	5.63218e-146	0.83344	1.06654e-146	0.157816	0.00874381	334.449	OID30676	no_MHC	UKB
162331	rs62406520	6	36920629	PI16	ENSG00000164530	depression_Als_noukb_included	C	2714	unconditioned	unconditioned	2.43823e-243	0.932031	1.61825e-244	0.0618527	0.00611578	558.637	OID30676	no_MHC	UKB
162332	rs62406520	6	36920629	PI16	ENSG00000164530	depression_Als_noukb_included	C	2495	rs113960910	unconditioned	2.61517e-31	0.937347	1.39693e-32	0.0500571	0.0125963	70.4188	OID30676	no_MHC	UKB
162333	rs62406520	6	36920629	PI16	ENSG00000164530	depression_Als_noukb_included	C	2487	rs11752778	unconditioned	9.39619e-08	0.94639	5.01153e-09	0.0504733	0.0031361	16.1804	OID30676	no_MHC	UKB
162334	rs62406520	6	36920629	PI16	ENSG00000164530	depression_Als_noukb_included	C	2487	rs12213465	unconditioned	0.00781779	0.933135	0.000417054	0.0497709	0.00885965	4.85135	OID30676	no_MHC	UKB
162335	rs62406520	6	36920629	PI16	ENSG00000164530	depression_Als_noukb_included	C	2487	rs138549196	unconditioned	1.47353e-11	0.936561	7.86082e-13	0.0499491	0.0134904	24.9408	OID30676	no_MHC	UKB
162336	rs62406520	6	36920629	PI16	ENSG00000164530	depression_Als_noukb_included	C	2494	rs17624546	unconditioned	6.29055e-10	0.942545	3.35863e-11	0.0503169	0.00713824	21.1868	OID30676	no_MHC	UKB
162337	rs62406520	6	36920629	PI16	ENSG00000164530	depression_Als_noukb_included	C	2487	rs181641477	unconditioned	3.26506e-07	0.938588	1.74173e-08	0.0500572	0.0113544	14.9348	OID30676	no_MHC	UKB
162338	rs62406520	6	36920629	PI16	ENSG00000164530	depression_Als_noukb_included	C	2531	rs1864753	unconditioned	4.74567e-12	0.941308	2.54983e-13	0.0505679	0.00812439	26.0738	OID30676	no_MHC	UKB
162339	rs62406520	6	36920629	PI16	ENSG00000164530	depression_Als_noukb_included	C	2514	rs41272198	unconditioned	1.75413e-12	0.945981	9.37178e-14	0.0505373	0.0034818	27.069	OID30676	no_MHC	UKB
162340	rs62406520	6	36920629	PI16	ENSG00000164530	depression_Als_noukb_included	C	2487	rs4714027	unconditioned	2.14034e-20	0.947072	1.14155e-21	0.0505097	0.00241843	45.2907	OID30676	no_MHC	UKB
162341	rs62406520	6	36920629	PI16	ENSG00000164530	depression_Als_noukb_included	C	2500	rs58181282	unconditioned	0.0275056	0.914964	0.0014687	0.0488484	0.00721348	3.59337	OID30676	no_MHC	UKB
162342	rs62406520	6	36920629	PI16	ENSG00000164530	depression_Als_noukb_included	C	2498	rs59656793	unconditioned	0.0204531	0.925585	0.00109148	0.0493903	0.00347992	3.88962	OID30676	no_MHC	UKB
162343	rs62406520	6	36920629	PI16	ENSG00000164530	depression_Als_noukb_included	C	2488	rs62406524	unconditioned	6.37504e-146	0.943485	3.40075e-147	0.0503238	0.00619094	334.325	OID30676	no_MHC	UKB
162344	rs62406520	6	36920629	PI16	ENSG00000164530	depression_Als_ukb_included	C	2777	unconditioned	unconditioned	2.53459e-243	0.968398	7.39881e-245	0.0282655	0.0033362	558.598	OID30676	no_MHC	UKB
162345	rs62406520	6	36920629	PI16	ENSG00000164530	depression_Als_ukb_included	C	2525	rs113960910	unconditioned	1.1976e-31	0.881735	2.91443e-33	0.0213606	0.0969048	71.1998	OID30676	no_MHC	UKB
162346	rs62406520	6	36920629	PI16	ENSG00000164530	depression_Als_ukb_included	C	2517	rs11752778	unconditioned	9.6529e-08	0.972278	2.336e-09	0.0235249	0.00419683	16.1534	OID30676	no_MHC	UKB
162347	rs62406520	6	36920629	PI16	ENSG00000164530	depression_Als_ukb_included	C	2517	rs12213465	unconditioned	0.00807375	0.963773	0.000195401	0.0233206	0.00463774	4.81914	OID30676	no_MHC	UKB
162348	rs62406520	6	36920629	PI16	ENSG00000164530	depression_Als_ukb_included	C	2517	rs138549196	unconditioned	1.48321e-11	0.942615	3.59417e-13	0.0228072	0.0345779	24.9342	OID30676	no_MHC	UKB
162349	rs62406520	6	36920629	PI16	ENSG00000164530	depression_Als_ukb_included	C	2524	rs17624546	unconditioned	6.47897e-10	0.970807	1.57173e-11	0.0235451	0.00564757	21.1573	OID30676	no_MHC	UKB
162350	rs62406520	6	36920629	PI16	ENSG00000164530	depression_Als_ukb_included	C	2517	rs181641477	unconditioned	3.36895e-07	0.968361	8.15424e-09	0.0234301	0.00820822	14.9035	OID30676	no_MHC	UKB
162351	rs62406520	6	36920629	PI16	ENSG00000164530	depression_Als_ukb_included	C	2561	rs1864753	unconditioned	4.90916e-12	0.973764	1.19406e-13	0.0236823	0.00255392	26.0399	OID30676	no_MHC	UKB
162352	rs62406520	6	36920629	PI16	ENSG00000164530	depression_Als_ukb_included	C	2544	rs41272198	unconditioned	1.80596e-12	0.97396	4.38134e-14	0.0236262	0.00241394	27.0399	OID30676	no_MHC	UKB
162353	rs62406520	6	36920629	PI16	ENSG00000164530	depression_Als_ukb_included	C	2517	rs4714027	unconditioned	2.20188e-20	0.974328	5.32806e-22	0.0235745	0.00209774	45.2624	OID30676	no_MHC	UKB
162354	rs62406520	6	36920629	PI16	ENSG00000164530	depression_Als_ukb_included	C	2530	rs58181282	unconditioned	0.0282616	0.940074	0.000686091	0.0228135	0.00816459	3.56625	OID30676	no_MHC	UKB
162355	rs62406520	6	36920629	PI16	ENSG00000164530	depression_Als_ukb_included	C	2528	rs59656793	unconditioned	0.0210222	0.952599	0.000509159	0.0230692	0.00280094	3.86218	OID30676	no_MHC	UKB
162356	rs62406520	6	36920629	PI16	ENSG00000164530	depression_Als_ukb_included	C	2518	rs62406524	unconditioned	6.57663e-146	0.9731	1.59171e-147	0.0235481	0.0033524	334.294	OID30676	no_MHC	UKB
162357	rs62406520	6	36920629	PI16	ENSG00000164530	schizophrenia	C	2843	unconditioned	unconditioned	2.31846e-243	0.886243	2.75047e-244	0.10513	0.00862703	558.687	OID30676	no_MHC	UKB
162358	rs62406520	6	36920629	PI16	ENSG00000164530	schizophrenia	C	2567	rs113960910	unconditioned	1.193e-31	0.878295	1.30311e-32	0.0959101	0.025795	71.2037	OID30676	no_MHC	UKB
162359	rs62406520	6	36920629	PI16	ENSG00000164530	schizophrenia	C	2559	rs11752778	unconditioned	8.88885e-08	0.895326	9.69667e-09	0.0976623	0.00701172	16.2359	OID30676	no_MHC	UKB
162360	rs62406520	6	36920629	PI16	ENSG00000164530	schizophrenia	C	2559	rs12213465	unconditioned	0.00742299	0.886143	0.000809764	0.0966592	0.00896499	4.90317	OID30676	no_MHC	UKB
162361	rs62406520	6	36920629	PI16	ENSG00000164530	schizophrenia	C	2559	rs138549196	unconditioned	1.35607e-11	0.861794	1.4799e-12	0.0940046	0.0442016	25.0238	OID30676	no_MHC	UKB
162362	rs62406520	6	36920629	PI16	ENSG00000164530	schizophrenia	C	2566	rs17624546	unconditioned	5.94499e-10	0.890802	6.49014e-11	0.0972368	0.0119616	21.2433	OID30676	no_MHC	UKB
162363	rs62406520	6	36920629	PI16	ENSG00000164530	schizophrenia	C	2559	rs181641477	unconditioned	3.06901e-07	0.882132	3.34843e-08	0.0962231	0.0216442	14.9967	OID30676	no_MHC	UKB
162364	rs62406520	6	36920629	PI16	ENSG00000164530	schizophrenia	C	2603	rs1864753	unconditioned	4.47868e-12	0.888379	4.91678e-13	0.0975138	0.0141068	26.1317	OID30676	no_MHC	UKB
162365	rs62406520	6	36920629	PI16	ENSG00000164530	schizophrenia	C	2586	rs41272198	unconditioned	1.66247e-12	0.896578	1.81646e-13	0.0979569	0.00546475	27.1227	OID30676	no_MHC	UKB
162366	rs62406520	6	36920629	PI16	ENSG00000164530	schizophrenia	C	2559	rs4714027	unconditioned	2.02818e-20	0.89747	2.21244e-21	0.0978962	0.00463345	45.3446	OID30676	no_MHC	UKB
162367	rs62406520	6	36920629	PI16	ENSG00000164530	schizophrenia	C	2572	rs58181282	unconditioned	0.0256963	0.85514	0.0028058	0.0933503	0.0230079	3.66141	OID30676	no_MHC	UKB
162368	rs62406520	6	36920629	PI16	ENSG00000164530	schizophrenia	C	2570	rs59656793	unconditioned	0.01912	0.866864	0.0020872	0.0946119	0.0173169	3.95702	OID30676	no_MHC	UKB
162369	rs62406520	6	36920629	PI16	ENSG00000164530	schizophrenia	C	2560	rs62406524	unconditioned	6.04093e-146	0.893797	6.59055e-147	0.0975029	0.00870055	334.379	OID30676	no_MHC	UKB
162370	rs62206429	20	43730333	PI3	ENSG00000124102	anxiety_pgc_2026	C	2451	unconditioned	unconditioned	1.13488e-302	0.332819	2.26963e-302	0.665595	0.00158569	706.767	OID20326	no_MHC	UKB
162371	rs62206429	20	43730333	PI3	ENSG00000124102	anxiety_pgc_2026	C	2053	rs113372351	unconditioned	2.648e-09	0.333533	5.27286e-09	0.664149	0.002318	19.7495	OID20326	no_MHC	UKB
162372	rs62206429	20	43730333	PI3	ENSG00000124102	anxiety_pgc_2026	C	2167	rs35770435	unconditioned	1.6225e-110	0.333789	3.23167e-110	0.664833	0.00137831	252.8	OID20326	no_MHC	UKB
162373	rs62206429	20	43730333	PI3	ENSG00000124102	anxiety_pgc_2026	C	2052	rs6104034	unconditioned	0.0151344	0.315653	0.0301367	0.628538	0.0105382	4.19078	OID20326	no_MHC	UKB
162374	rs62206429	20	43730333	PI3	ENSG00000124102	anxiety_pgc_2026	C	2052	rs62208422	unconditioned	7.06184e-12	0.32962	1.40622e-11	0.656354	0.0140257	25.6763	OID20326	no_MHC	UKB
162375	rs62206429	20	43730333	PI3	ENSG00000124102	anxiety_pgc_2026	C	2091	rs67712855	unconditioned	4.04084e-24	0.333959	8.04681e-24	0.665035	0.00100527	53.8656	OID20326	no_MHC	UKB
162376	rs62206429	20	43730333	PI3	ENSG00000124102	bipolar	C	2548	unconditioned	unconditioned	3.86273e-302	1.13313e-05	3.40242e-302	0.998095	0.00189374	717.055	OID20326	no_MHC	UKB
162377	rs62206429	20	43730333	PI3	ENSG00000124102	bipolar	C	2136	rs113372351	rs67712855*	3.59949e-09	0.453392	4.16774e-09	0.524946	0.021662	19.4425	OID20326	no_MHC	UKB
162378	rs62206429	20	43730333	PI3	ENSG00000124102	bipolar	C	2129	rs113372351	unconditioned	2.86507e-13	3.60885e-05	7.93872e-09	0.999962	1.95587e-06	28.881	OID20326	no_MHC	UKB
162379	rs62206429	20	43730333	PI3	ENSG00000124102	bipolar	C	2250	rs35770435	rs67712855*	1.72326e-110	0.354747	2.10091e-110	0.432278	0.212975	252.74	OID20326	no_MHC	UKB
162380	rs62206429	20	43730333	PI3	ENSG00000124102	bipolar	C	2243	rs35770435	unconditioned	1.73694e-114	3.57579e-05	4.82234e-110	0.992756	0.00720865	261.943	OID20326	no_MHC	UKB
162381	rs62206429	20	43730333	PI3	ENSG00000124102	bipolar	C	2136	rs6104034	rs67712855*	0.00212126	0.103774	0.00248111	0.120607	0.771016	6.15574	OID20326	no_MHC	UKB
162382	rs62206429	20	43730333	PI3	ENSG00000124102	bipolar	C	2129	rs6104034	unconditioned	1.87504e-07	9.17259e-06	0.00520749	0.254007	0.740777	15.4895	OID20326	no_MHC	UKB
162383	rs62206429	20	43730333	PI3	ENSG00000124102	bipolar	C	2135	rs62208422	rs67712855*	9.68875e-12	0.452266	1.12179e-11	0.523621	0.0241132	25.3601	OID20326	no_MHC	UKB
162384	rs62206429	20	43730333	PI3	ENSG00000124102	bipolar	C	2128	rs62208422	unconditioned	7.73107e-16	3.60884e-05	2.14217e-11	0.99996	4.10041e-06	34.7961	OID20326	no_MHC	UKB
162385	rs62206429	20	43730333	PI3	ENSG00000124102	bipolar	C	2134	rs67712855	rs67712855*	4.40005e-14	0.46228	5.09426e-14	0.535212	0.00250805	30.7546	OID20326	no_MHC	UKB
162386	rs62206429	20	43730333	PI3	ENSG00000124102	bipolar	C	2167	rs67712855	unconditioned	5.5481e-30	4.58417e-07	4.88032e-25	0.0393635	0.960636	67.3641	OID20326	no_MHC	UKB
162387	rs62206429	20	43730333	PI3	ENSG00000124102	bipolar	C	2248	unconditioned	rs67712855*	1.41841e-302	1.74624e-302	0.407179	0.501198	0.091623	706.544	OID20326	no_MHC	UKB
162388	rs62206429	20	43730333	PI3	ENSG00000124102	bipolar_noukb	C	2540	unconditioned	unconditioned	6.26065e-302	1.8365e-05	3.40153e-302	0.997804	0.00217791	716.572	OID20326	no_MHC	UKB
162389	rs62206429	20	43730333	PI3	ENSG00000124102	bipolar_noukb	C	2134	rs113372351	rs67712855*	4.08836e-09	0.51497	3.70421e-09	0.466563	0.0184673	19.3151	OID20326	no_MHC	UKB
162390	rs62206429	20	43730333	PI3	ENSG00000124102	bipolar_noukb	C	2132	rs113372351	unconditioned	4.48024e-13	5.6433e-05	7.93857e-09	0.999941	2.25314e-06	28.4339	OID20326	no_MHC	UKB
162391	rs62206429	20	43730333	PI3	ENSG00000124102	bipolar_noukb	C	2248	rs35770435	rs67712855*	1.98457e-110	0.408542	1.90509e-110	0.391979	0.199479	252.599	OID20326	no_MHC	UKB
162392	rs62206429	20	43730333	PI3	ENSG00000124102	bipolar_noukb	C	2246	rs35770435	unconditioned	2.71569e-114	5.59044e-05	4.8226e-110	0.992759	0.00718481	261.496	OID20326	no_MHC	UKB
162393	rs62206429	20	43730333	PI3	ENSG00000124102	bipolar_noukb	C	2134	rs6104034	rs67712855*	0.00229152	0.112103	0.00210209	0.102054	0.781449	6.07854	OID20326	no_MHC	UKB
162394	rs62206429	20	43730333	PI3	ENSG00000124102	bipolar_noukb	C	2132	rs6104034	unconditioned	2.6291e-07	1.28618e-05	0.00467221	0.227802	0.767513	15.1515	OID20326	no_MHC	UKB
162395	rs62206429	20	43730333	PI3	ENSG00000124102	bipolar_noukb	C	2133	rs62208422	rs67712855*	1.08216e-11	0.505149	9.80483e-12	0.457647	0.0372042	25.2495	OID20326	no_MHC	UKB
162396	rs62206429	20	43730333	PI3	ENSG00000124102	bipolar_noukb	C	2131	rs62208422	unconditioned	1.20894e-15	5.64326e-05	2.14213e-11	0.999934	9.45033e-06	34.349	OID20326	no_MHC	UKB
162397	rs62206429	20	43730333	PI3	ENSG00000124102	bipolar_noukb	C	2132	rs67712855	rs67712855*	4.9798e-14	0.523189	4.51152e-14	0.473988	0.00282306	30.6308	OID20326	no_MHC	UKB
162398	rs62206429	20	43730333	PI3	ENSG00000124102	bipolar_noukb	C	2170	rs67712855	unconditioned	9.20683e-30	7.6074e-07	4.9938e-25	0.0403029	0.959696	66.8576	OID20326	no_MHC	UKB
162399	rs62206429	20	43730333	PI3	ENSG00000124102	bipolar_noukb	C	2251	unconditioned	rs67712855*	1.60549e-302	1.55965e-302	0.460873	0.447622	0.0915049	706.42	OID20326	no_MHC	UKB
162400	rs62206429	20	43730333	PI3	ENSG00000124102	depression_Als_noukb_included	C	2484	unconditioned	unconditioned	3.32339e-302	0.974658	7.65272e-302	0.0224404	0.0029019	705.693	OID20326	no_MHC	UKB
162401	rs62206429	20	43730333	PI3	ENSG00000124102	depression_Als_noukb_included	C	2100	rs113372351	unconditioned	7.55388e-09	0.951486	1.34473e-10	0.0169067	0.031607	18.7012	OID20326	no_MHC	UKB
162402	rs62206429	20	43730333	PI3	ENSG00000124102	depression_Als_noukb_included	C	2212	rs35770435	unconditioned	4.75797e-110	0.979479	8.59007e-112	0.0176807	0.00284027	251.725	OID20326	no_MHC	UKB
162403	rs62206429	20	43730333	PI3	ENSG00000124102	depression_Als_noukb_included	C	2100	rs6104034	unconditioned	0.0192237	0.940309	0.000342033	0.0167068	0.023419	3.95161	OID20326	no_MHC	UKB
162404	rs62206429	20	43730333	PI3	ENSG00000124102	depression_Als_noukb_included	C	2099	rs62208422	unconditioned	2.07245e-11	0.96741	3.67882e-13	0.0171571	0.015433	24.5997	OID20326	no_MHC	UKB
162405	rs62206429	20	43730333	PI3	ENSG00000124102	depression_Als_noukb_included	C	2138	rs67712855	unconditioned	1.18601e-23	0.979966	2.11561e-25	0.0174781	0.00255538	52.7889	OID20326	no_MHC	UKB
162406	rs62206429	20	43730333	PI3	ENSG00000124102	depression_Als_ukb_included	C	2524	unconditioned	unconditioned	3.32668e-302	0.97524	7.75588e-302	0.0227349	0.00202496	705.692	OID20326	no_MHC	UKB
162407	rs62206429	20	43730333	PI3	ENSG00000124102	depression_Als_ukb_included	C	2094	rs113372351	unconditioned	7.75406e-09	0.976703	1.26756e-10	0.0159588	0.00733809	18.675	OID20326	no_MHC	UKB
162408	rs62206429	20	43730333	PI3	ENSG00000124102	depression_Als_ukb_included	C	2202	rs35770435	unconditioned	4.76857e-110	0.981728	7.8964e-112	0.0162547	0.00201751	251.722	OID20326	no_MHC	UKB
162409	rs62206429	20	43730333	PI3	ENSG00000124102	depression_Als_ukb_included	C	2094	rs6104034	unconditioned	0.0196596	0.961698	0.000321177	0.0157086	0.00261289	3.92919	OID20326	no_MHC	UKB
162410	rs62206429	20	43730333	PI3	ENSG00000124102	depression_Als_ukb_included	C	2093	rs62208422	unconditioned	2.09131e-11	0.976218	3.41717e-13	0.0159435	0.00783874	24.5906	OID20326	no_MHC	UKB
162411	rs62206429	20	43730333	PI3	ENSG00000124102	depression_Als_ukb_included	C	2132	rs67712855	unconditioned	1.18563e-23	0.979632	1.95574e-25	0.0161551	0.00421268	52.7892	OID20326	no_MHC	UKB
162412	rs62206429	20	43730333	PI3	ENSG00000124102	schizophrenia	C	2551	unconditioned	unconditioned	2.92082e-302	0.0856727	3.11555e-302	0.913842	0.000485239	708.124	OID20326	no_MHC	UKB
162413	rs62206429	20	43730333	PI3	ENSG00000124102	schizophrenia	C	2132	rs113372351	unconditioned	1.74437e-09	0.219721	6.09386e-09	0.767569	0.0127104	20.1669	OID20326	no_MHC	UKB
162414	rs62206429	20	43730333	PI3	ENSG00000124102	schizophrenia	C	2235	rs35770435	unconditioned	1.07955e-110	0.222238	3.77186e-110	0.776485	0.00127716	253.208	OID20326	no_MHC	UKB
162415	rs62206429	20	43730333	PI3	ENSG00000124102	schizophrenia	C	2132	rs6104034	unconditioned	0.00380941	0.186357	0.0133084	0.650903	0.145622	5.57028	OID20326	no_MHC	UKB
162416	rs62206429	20	43730333	PI3	ENSG00000124102	schizophrenia	C	2131	rs62208422	unconditioned	4.7413e-12	0.221322	1.6563e-11	0.773148	0.00553017	26.0747	OID20326	no_MHC	UKB
162417	rs62206429	20	43730333	PI3	ENSG00000124102	schizophrenia	C	2170	rs67712855	unconditioned	5.5828e-26	0.00461291	5.9333e-25	0.0480778	0.947309	58.1475	OID20326	no_MHC	UKB
162418	rs1354034	3	56849749	PIBF1	ENSG00000083535	anxiety_pgc_2026	T	2771	unconditioned	unconditioned	3.77663e-28	0.927194	2.87032e-29	0.0704663	0.00234005	63.1435	OID31061	no_MHC	UKB
162419	rs1354034	3	56849749	PIBF1	ENSG00000083535	anxiety_pgc_2026	T	2588	rs1354034*	unconditioned	0.875899	0.0552577	0.0632695	0.00398989	0.00158381	0.132504	OID31061	no_MHC	UKB
162420	rs1354034	3	56849749	PIBF1	ENSG00000083535	bipolar	T	2871	unconditioned	unconditioned	3.31895e-28	0.814802	5.00975e-29	0.122927	0.0622711	63.2727	OID31061	no_MHC	UKB
162421	rs1354034	3	56849749	PIBF1	ENSG00000083535	bipolar	T	2659	rs1354034*	unconditioned	0.823484	0.0525775	0.113946	0.00727248	0.00271965	0.194211	OID31061	no_MHC	UKB
162422	rs1354034	3	56849749	PIBF1	ENSG00000083535	bipolar_noukb	T	2864	unconditioned	unconditioned	3.39e-28	0.83224	5.04549e-29	0.123822	0.0439376	63.2516	OID31061	no_MHC	UKB
162423	rs1354034	3	56849749	PIBF1	ENSG00000083535	bipolar_noukb	T	2650	rs1354034*	unconditioned	0.823666	0.0525492	0.113032	0.00720783	0.00354461	0.19399	OID31061	no_MHC	UKB
162424	rs1354034	3	56849749	PIBF1	ENSG00000083535	depression_Als_noukb_included	T	2766	unconditioned	unconditioned	3.68367e-28	0.904344	3.27118e-29	0.0802924	0.0153636	63.1685	OID31061	no_MHC	UKB
162425	rs1354034	3	56849749	PIBF1	ENSG00000083535	depression_Als_noukb_included	T	2597	rs1354034*	unconditioned	0.86518	0.0538127	0.0726995	0.00451799	0.00379001	0.144818	OID31061	no_MHC	UKB
162426	rs1354034	3	56849749	PIBF1	ENSG00000083535	depression_Als_ukb_included	T	2855	unconditioned	unconditioned	3.22066e-28	0.790693	8.37094e-29	0.205508	0.00379878	63.3028	OID31061	no_MHC	UKB
162427	rs1354034	3	56849749	PIBF1	ENSG00000083535	depression_Als_ukb_included	T	2640	rs1354034*	unconditioned	0.744349	0.0471882	0.190721	0.0120851	0.00565683	0.295245	OID31061	no_MHC	UKB
162428	rs1354034	3	56849749	PIBF1	ENSG00000083535	schizophrenia	T	2891	unconditioned	unconditioned	2.68738e-28	0.659741	8.11151e-29	0.198993	0.141266	63.4838	OID31061	no_MHC	UKB
162429	rs1354034	3	56849749	PIBF1	ENSG00000083535	schizophrenia	T	2656	rs1354034*	unconditioned	0.726234	0.0462726	0.21036	0.0133995	0.00373396	0.319882	OID31061	no_MHC	UKB
162430	rs291102	1	207106478	PIGR	ENSG00000162896	anxiety_pgc_2026	C	2039	unconditioned	unconditioned	6.63678e-87	0.959995	2.06298e-88	0.0298303	0.0101748	198.432	OID21102	no_MHC	UKB
162431	rs291102	1	207106478	PIGR	ENSG00000162896	anxiety_pgc_2026	C	1707	rs2153438	unconditioned	1.23446e-23	0.978401	2.15088e-25	0.0170427	0.00455652	52.7488	OID21102	no_MHC	UKB
162432	rs291102	1	207106478	PIGR	ENSG00000162896	anxiety_pgc_2026	C	1699	rs291102	unconditioned	1.4103e-100	0.972711	2.4619e-102	0.0169699	0.010319	229.915	OID21102	no_MHC	UKB
162433	rs291102	1	207106478	PIGR	ENSG00000162896	anxiety_pgc_2026	C	1690	rs76468397	unconditioned	0.0150791	0.955694	0.000261792	0.0165796	0.0123853	4.19444	OID21102	no_MHC	UKB
162434	rs291102	1	207106478	PIGR	ENSG00000162896	bipolar	C	2155	unconditioned	unconditioned	5.67293e-87	0.882735	6.5297e-88	0.10159	0.0156756	198.589	OID21102	no_MHC	UKB
162435	rs291102	1	207106478	PIGR	ENSG00000162896	bipolar	C	1784	rs2153438	unconditioned	1.13429e-23	0.898903	1.07612e-24	0.0852646	0.015832	52.8335	OID21102	no_MHC	UKB
162436	rs291102	1	207106478	PIGR	ENSG00000162896	bipolar	C	1777	rs291102	unconditioned	1.20752e-100	0.898831	1.14464e-101	0.0851862	0.0159826	230.07	OID21102	no_MHC	UKB
162437	rs291102	1	207106478	PIGR	ENSG00000162896	bipolar	C	1767	rs76468397	unconditioned	0.0139504	0.883703	0.00131984	0.0835897	0.0174375	4.27225	OID21102	no_MHC	UKB
162438	rs291102	1	207106478	PIGR	ENSG00000162896	bipolar_noukb	C	2152	unconditioned	unconditioned	5.64971e-87	0.879113	6.82723e-88	0.106219	0.0146672	198.593	OID21102	no_MHC	UKB
162439	rs291102	1	207106478	PIGR	ENSG00000162896	bipolar_noukb	C	1784	rs2153438	unconditioned	1.126e-23	0.892329	1.14412e-24	0.0906522	0.0170189	52.8408	OID21102	no_MHC	UKB
162440	rs291102	1	207106478	PIGR	ENSG00000162896	bipolar_noukb	C	1777	rs291102	unconditioned	1.20131e-100	0.894311	1.21927e-101	0.090753	0.0149357	230.075	OID21102	no_MHC	UKB
162441	rs291102	1	207106478	PIGR	ENSG00000162896	bipolar_noukb	C	1767	rs76468397	unconditioned	0.0138857	0.8796	0.00140695	0.0891084	0.0159992	4.2769	OID21102	no_MHC	UKB
162442	rs291102	1	207106478	PIGR	ENSG00000162896	depression_Als_noukb_included	C	2018	unconditioned	unconditioned	6.21239e-87	0.966255	1.70727e-88	0.026547	0.00719816	198.498	OID21102	no_MHC	UKB
162443	rs291102	1	207106478	PIGR	ENSG00000162896	depression_Als_noukb_included	C	1743	rs2153438	unconditioned	8.47522e-24	0.671682	1.89693e-25	0.0147201	0.313598	53.1249	OID21102	no_MHC	UKB
162444	rs291102	1	207106478	PIGR	ENSG00000162896	depression_Als_noukb_included	C	1736	rs291102	unconditioned	1.31533e-100	0.978035	1.97492e-102	0.0146776	0.00728718	229.984	OID21102	no_MHC	UKB
162445	rs291102	1	207106478	PIGR	ENSG00000162896	depression_Als_noukb_included	C	1726	rs76468397	unconditioned	0.0152149	0.963999	0.000227281	0.014394	0.00616454	4.18548	OID21102	no_MHC	UKB
162446	rs291102	1	207106478	PIGR	ENSG00000162896	depression_Als_ukb_included	C	2123	unconditioned	unconditioned	5.64062e-87	0.876933	7.48908e-88	0.116424	0.0066423	198.595	OID21102	no_MHC	UKB
162447	rs291102	1	207106478	PIGR	ENSG00000162896	depression_Als_ukb_included	C	1773	rs2153438	unconditioned	2.87492e-24	0.227834	3.33961e-25	0.0257196	0.746447	54.206	OID21102	no_MHC	UKB
162448	rs291102	1	207106478	PIGR	ENSG00000162896	depression_Als_ukb_included	C	1766	rs291102	unconditioned	1.27759e-100	0.950866	5.63355e-102	0.0419215	0.00721298	230.014	OID21102	no_MHC	UKB
162449	rs291102	1	207106478	PIGR	ENSG00000162896	depression_Als_ukb_included	C	1756	rs76468397	unconditioned	0.0148108	0.938649	0.000651951	0.0413134	0.00457439	4.2124	OID21102	no_MHC	UKB
162450	rs291102	1	207106478	PIGR	ENSG00000162896	schizophrenia	C	2178	unconditioned	unconditioned	3.56955e-87	0.555554	2.61796e-87	0.407414	0.0370321	199.052	OID21102	no_MHC	UKB
162451	rs291102	1	207106478	PIGR	ENSG00000162896	schizophrenia	C	1784	rs2153438	unconditioned	6.42343e-24	0.50905	4.49758e-24	0.356293	0.134657	53.4021	OID21102	no_MHC	UKB
162452	rs291102	1	207106478	PIGR	ENSG00000162896	schizophrenia	C	1777	rs291102	unconditioned	7.61719e-101	0.566929	5.31123e-101	0.395264	0.0378061	230.531	OID21102	no_MHC	UKB
162453	rs291102	1	207106478	PIGR	ENSG00000162896	schizophrenia	C	1767	rs76468397	unconditioned	0.00906981	0.574806	0.00631783	0.400388	0.00941834	4.7028	OID21102	no_MHC	UKB
162454	rs41317268	10	98469114	PIK3AP1	ENSG00000155629	anxiety_pgc_2026	C	2369	unconditioned	unconditioned	6.05421e-129	0.930056	4.36408e-130	0.0670387	0.00290554	295.233	OID20587	no_MHC	UKB
162455	rs41317268	10	98469114	PIK3AP1	ENSG00000155629	anxiety_pgc_2026	C	2044	rs10882827	unconditioned	2.65544e-36	0.941867	1.50781e-37	0.0534765	0.00465689	81.9165	OID20587	no_MHC	UKB
162456	rs41317268	10	98469114	PIK3AP1	ENSG00000155629	anxiety_pgc_2026	C	2034	rs13377060	unconditioned	0.00172596	0.940121	9.79266e-05	0.0533355	0.00471925	6.36197	OID20587	no_MHC	UKB
162457	rs41317268	10	98469114	PIK3AP1	ENSG00000155629	anxiety_pgc_2026	C	2036	rs17392966	unconditioned	0.00989082	0.933164	0.000561237	0.0529473	0.0034367	4.61615	OID20587	no_MHC	UKB
162458	rs41317268	10	98469114	PIK3AP1	ENSG00000155629	anxiety_pgc_2026	C	2045	rs41317268	unconditioned	2.24656e-63	0.943226	1.27546e-64	0.0535472	0.00322676	144.253	OID20587	no_MHC	UKB
162459	rs41317268	10	98469114	PIK3AP1	ENSG00000155629	anxiety_pgc_2026	C	2061	rs56052045	unconditioned	3.69545e-49	0.929636	2.11643e-50	0.0532243	0.0171396	111.52	OID20587	no_MHC	UKB
162460	rs41317268	10	98469114	PIK3AP1	ENSG00000155629	anxiety_pgc_2026	C	2034	rs563654	unconditioned	0.0293133	0.910893	0.00166322	0.0516772	0.00645301	3.52971	OID20587	no_MHC	UKB
162461	rs41317268	10	98469114	PIK3AP1	ENSG00000155629	anxiety_pgc_2026	C	2034	rs72824472	unconditioned	1.20479e-06	0.943367	6.83547e-08	0.0535196	0.00311179	13.6292	OID20587	no_MHC	UKB
162462	rs41317268	10	98469114	PIK3AP1	ENSG00000155629	bipolar	C	2457	unconditioned	unconditioned	6.0207e-129	0.925019	4.38315e-130	0.067335	0.00764564	295.238	OID20587	no_MHC	UKB
162463	rs41317268	10	98469114	PIK3AP1	ENSG00000155629	bipolar	C	2092	rs10882827	unconditioned	2.60337e-36	0.923363	1.49487e-37	0.0529964	0.0236409	81.9363	OID20587	no_MHC	UKB
162464	rs41317268	10	98469114	PIK3AP1	ENSG00000155629	bipolar	C	2082	rs13377060	unconditioned	0.00171827	0.93582	9.7921e-05	0.0533215	0.00904205	6.36644	OID20587	no_MHC	UKB
162465	rs41317268	10	98469114	PIK3AP1	ENSG00000155629	bipolar	C	2084	rs17392966	unconditioned	0.00986252	0.930335	0.000562137	0.0530204	0.00621981	4.61901	OID20587	no_MHC	UKB
162466	rs41317268	10	98469114	PIK3AP1	ENSG00000155629	bipolar	C	2093	rs41317268	unconditioned	2.2355e-63	0.938661	1.27604e-64	0.0535719	0.00776698	144.258	OID20587	no_MHC	UKB
162467	rs41317268	10	98469114	PIK3AP1	ENSG00000155629	bipolar	C	2109	rs56052045	unconditioned	3.71167e-49	0.9339	2.12855e-50	0.0535441	0.0125559	111.515	OID20587	no_MHC	UKB
162468	rs41317268	10	98469114	PIK3AP1	ENSG00000155629	bipolar	C	2082	rs563654	unconditioned	0.0292134	0.907686	0.00166484	0.0517183	0.00971751	3.53313	OID20587	no_MHC	UKB
162469	rs41317268	10	98469114	PIK3AP1	ENSG00000155629	bipolar	C	2082	rs72824472	unconditioned	1.17833e-06	0.922504	6.71712e-08	0.0525628	0.0249323	13.6514	OID20587	no_MHC	UKB
162470	rs41317268	10	98469114	PIK3AP1	ENSG00000155629	bipolar_noukb	C	2450	unconditioned	unconditioned	6.03105e-129	0.92664	4.2753e-130	0.0656801	0.00768039	295.237	OID20587	no_MHC	UKB
162471	rs41317268	10	98469114	PIK3AP1	ENSG00000155629	bipolar_noukb	C	2093	rs10882827	unconditioned	2.60362e-36	0.923449	1.5018e-37	0.0532423	0.0233086	81.9362	OID20587	no_MHC	UKB
162472	rs41317268	10	98469114	PIK3AP1	ENSG00000155629	bipolar_noukb	C	2083	rs13377060	unconditioned	0.00171769	0.9355	9.82947e-05	0.0535247	0.00915956	6.36677	OID20587	no_MHC	UKB
162473	rs41317268	10	98469114	PIK3AP1	ENSG00000155629	bipolar_noukb	C	2085	rs17392966	unconditioned	0.00986069	0.930151	0.000564366	0.0532301	0.00619374	4.6192	OID20587	no_MHC	UKB
162474	rs41317268	10	98469114	PIK3AP1	ENSG00000155629	bipolar_noukb	C	2094	rs41317268	unconditioned	2.23478e-63	0.938363	1.28093e-64	0.0537773	0.00785978	144.259	OID20587	no_MHC	UKB
162475	rs41317268	10	98469114	PIK3AP1	ENSG00000155629	bipolar_noukb	C	2110	rs56052045	unconditioned	3.70708e-49	0.932751	2.13594e-50	0.0537297	0.0135189	111.516	OID20587	no_MHC	UKB
162476	rs41317268	10	98469114	PIK3AP1	ENSG00000155629	bipolar_noukb	C	2083	rs563654	unconditioned	0.029188	0.906881	0.00167032	0.0518871	0.0103738	3.534	OID20587	no_MHC	UKB
162477	rs41317268	10	98469114	PIK3AP1	ENSG00000155629	bipolar_noukb	C	2083	rs72824472	unconditioned	1.18192e-06	0.925309	6.76515e-08	0.0529416	0.0217482	13.6484	OID20587	no_MHC	UKB
162478	rs41317268	10	98469114	PIK3AP1	ENSG00000155629	depression_Als_noukb_included	C	2325	unconditioned	unconditioned	5.24994e-129	0.806567	1.22311e-129	0.187905	0.00552825	295.375	OID20587	no_MHC	UKB
162479	rs41317268	10	98469114	PIK3AP1	ENSG00000155629	depression_Als_noukb_included	C	2040	rs10882827	unconditioned	2.29842e-36	0.815216	5.13149e-37	0.182003	0.00278104	82.0608	OID20587	no_MHC	UKB
162480	rs41317268	10	98469114	PIK3AP1	ENSG00000155629	depression_Als_noukb_included	C	2030	rs13377060	unconditioned	0.00149189	0.81256	0.000333029	0.18138	0.00423451	6.50771	OID20587	no_MHC	UKB
162481	rs41317268	10	98469114	PIK3AP1	ENSG00000155629	depression_Als_noukb_included	C	2032	rs17392966	unconditioned	0.0085496	0.806502	0.00190854	0.180034	0.00300535	4.76187	OID20587	no_MHC	UKB
162482	rs41317268	10	98469114	PIK3AP1	ENSG00000155629	depression_Als_noukb_included	C	2041	rs41317268	unconditioned	1.9291e-63	0.809981	4.30904e-64	0.180917	0.00910244	144.406	OID20587	no_MHC	UKB
162483	rs41317268	10	98469114	PIK3AP1	ENSG00000155629	depression_Als_noukb_included	C	2057	rs56052045	unconditioned	3.238e-49	0.814659	7.23176e-50	0.181943	0.00339838	111.652	OID20587	no_MHC	UKB
162484	rs41317268	10	98469114	PIK3AP1	ENSG00000155629	depression_Als_noukb_included	C	2030	rs563654	unconditioned	0.0251707	0.781949	0.00561903	0.174547	0.0127141	3.68207	OID20587	no_MHC	UKB
162485	rs41317268	10	98469114	PIK3AP1	ENSG00000155629	depression_Als_noukb_included	C	2030	rs72824472	unconditioned	1.02149e-06	0.799764	2.28046e-07	0.178524	0.0217114	13.7942	OID20587	no_MHC	UKB
162486	rs41317268	10	98469114	PIK3AP1	ENSG00000155629	depression_Als_ukb_included	C	2427	unconditioned	unconditioned	6.11736e-129	0.939365	3.7635e-130	0.0577884	0.00284626	295.222	OID20587	no_MHC	UKB
162487	rs41317268	10	98469114	PIK3AP1	ENSG00000155629	depression_Als_ukb_included	C	2078	rs10882827	unconditioned	2.61939e-36	0.929063	1.4638e-37	0.0519	0.0190372	81.9301	OID20587	no_MHC	UKB
162488	rs41317268	10	98469114	PIK3AP1	ENSG00000155629	depression_Als_ukb_included	C	2068	rs13377060	unconditioned	0.00169984	0.925834	9.44699e-05	0.0514331	0.0209389	6.37722	OID20587	no_MHC	UKB
162489	rs41317268	10	98469114	PIK3AP1	ENSG00000155629	depression_Als_ukb_included	C	2069	rs17392966	unconditioned	0.0165975	0.928809	0.000922116	0.0516004	0.00207068	4.0985	OID20587	no_MHC	UKB
162490	rs41317268	10	98469114	PIK3AP1	ENSG00000155629	depression_Als_ukb_included	C	2079	rs41317268	unconditioned	2.24928e-63	0.944406	1.2506e-64	0.0525061	0.00308824	144.252	OID20587	no_MHC	UKB
162491	rs41317268	10	98469114	PIK3AP1	ENSG00000155629	depression_Als_ukb_included	C	2095	rs56052045	unconditioned	3.75473e-49	0.944645	2.08913e-50	0.0525572	0.00279741	111.504	OID20587	no_MHC	UKB
162492	rs41317268	10	98469114	PIK3AP1	ENSG00000155629	depression_Als_ukb_included	C	2068	rs563654	unconditioned	0.0293826	0.912986	0.00163247	0.0507193	0.00527949	3.52735	OID20587	no_MHC	UKB
162493	rs41317268	10	98469114	PIK3AP1	ENSG00000155629	depression_Als_ukb_included	C	2068	rs72824472	unconditioned	1.20302e-06	0.941901	6.68388e-08	0.0523257	0.00577172	13.6307	OID20587	no_MHC	UKB
162494	rs41317268	10	98469114	PIK3AP1	ENSG00000155629	schizophrenia	C	2468	unconditioned	unconditioned	5.93554e-129	0.911974	5.40137e-130	0.0829851	0.00504112	295.253	OID20587	no_MHC	UKB
162495	rs41317268	10	98469114	PIK3AP1	ENSG00000155629	schizophrenia	C	2097	rs10882827	unconditioned	6.00351e-37	0.212931	4.57941e-38	0.0154706	0.771598	83.4033	OID20587	no_MHC	UKB
162496	rs41317268	10	98469114	PIK3AP1	ENSG00000155629	schizophrenia	C	2087	rs13377060	unconditioned	0.00168578	0.918113	0.000125172	0.0681593	0.0119164	6.38553	OID20587	no_MHC	UKB
162497	rs41317268	10	98469114	PIK3AP1	ENSG00000155629	schizophrenia	C	2089	rs17392966	unconditioned	0.00965833	0.911059	0.00071735	0.0676559	0.0109093	4.63993	OID20587	no_MHC	UKB
162498	rs41317268	10	98469114	PIK3AP1	ENSG00000155629	schizophrenia	C	2098	rs41317268	unconditioned	2.20482e-63	0.925787	1.63831e-64	0.0687859	0.00542707	144.272	OID20587	no_MHC	UKB
162499	rs41317268	10	98469114	PIK3AP1	ENSG00000155629	schizophrenia	C	2114	rs56052045	unconditioned	3.64838e-49	0.917994	2.72696e-50	0.0686016	0.0134041	111.532	OID20587	no_MHC	UKB
162500	rs41317268	10	98469114	PIK3AP1	ENSG00000155629	schizophrenia	C	2087	rs563654	unconditioned	0.0286968	0.891625	0.00213076	0.0661925	0.0113548	3.55097	OID20587	no_MHC	UKB
162501	rs41317268	10	98469114	PIK3AP1	ENSG00000155629	schizophrenia	C	2087	rs72824472	unconditioned	1.1742e-06	0.919251	8.71864e-08	0.0682438	0.0125042	13.6549	OID20587	no_MHC	UKB
162502	rs56052045	10	98536552	PIK3AP1	ENSG00000155629	anxiety_pgc_2026	C	2332	unconditioned	unconditioned	6.06823e-129	0.931237	4.29144e-130	0.0658541	0.00290923	295.23	OID20587	no_MHC	UKB
162503	rs56052045	10	98536552	PIK3AP1	ENSG00000155629	anxiety_pgc_2026	C	2028	rs10882827	unconditioned	2.6677e-36	0.942665	1.49079e-37	0.0526741	0.00466084	81.9118	OID20587	no_MHC	UKB
162504	rs56052045	10	98536552	PIK3AP1	ENSG00000155629	anxiety_pgc_2026	C	2018	rs13377060	unconditioned	0.0017283	0.940918	9.65054e-05	0.0525345	0.00472315	6.36062	OID20587	no_MHC	UKB
162505	rs56052045	10	98536552	PIK3AP1	ENSG00000155629	anxiety_pgc_2026	C	2020	rs17392966	unconditioned	0.00990769	0.933948	0.000553285	0.0521519	0.00343913	4.61444	OID20587	no_MHC	UKB
162506	rs56052045	10	98536552	PIK3AP1	ENSG00000155629	anxiety_pgc_2026	C	2029	rs41317268	unconditioned	2.26412e-63	0.944027	1.26506e-64	0.0527438	0.0032295	144.246	OID20587	no_MHC	UKB
162507	rs56052045	10	98536552	PIK3AP1	ENSG00000155629	anxiety_pgc_2026	C	2045	rs56052045	unconditioned	3.70574e-49	0.930414	2.089e-50	0.0524322	0.0171539	111.517	OID20587	no_MHC	UKB
162508	rs56052045	10	98536552	PIK3AP1	ENSG00000155629	anxiety_pgc_2026	C	2018	rs563654	unconditioned	0.0293463	0.911657	0.00163871	0.0509007	0.00645706	3.52859	OID20587	no_MHC	UKB
162509	rs56052045	10	98536552	PIK3AP1	ENSG00000155629	anxiety_pgc_2026	C	2018	rs72824472	unconditioned	1.20609e-06	0.944168	6.73439e-08	0.052716	0.00311444	13.6281	OID20587	no_MHC	UKB
162510	rs56052045	10	98536552	PIK3AP1	ENSG00000155629	bipolar	C	2410	unconditioned	unconditioned	5.98389e-129	0.918283	4.83088e-130	0.0741267	0.00758996	295.244	OID20587	no_MHC	UKB
162511	rs56052045	10	98536552	PIK3AP1	ENSG00000155629	bipolar	C	2070	rs10882827	unconditioned	2.59599e-36	0.917293	1.67667e-37	0.0592216	0.0234855	81.9391	OID20587	no_MHC	UKB
162512	rs56052045	10	98536552	PIK3AP1	ENSG00000155629	bipolar	C	2060	rs13377060	unconditioned	0.00170765	0.929574	0.000109553	0.0596272	0.00898175	6.37264	OID20587	no_MHC	UKB
162513	rs56052045	10	98536552	PIK3AP1	ENSG00000155629	bipolar	C	2062	rs17392966	unconditioned	0.00980465	0.9241	0.000629102	0.0592874	0.00617843	4.6249	OID20587	no_MHC	UKB
162514	rs56052045	10	98536552	PIK3AP1	ENSG00000155629	bipolar	C	2071	rs41317268	unconditioned	2.23604e-63	0.932389	1.4366e-64	0.0598957	0.00771509	144.258	OID20587	no_MHC	UKB
162515	rs56052045	10	98536552	PIK3AP1	ENSG00000155629	bipolar	C	2087	rs56052045	unconditioned	3.69427e-49	0.927691	2.38331e-50	0.0598362	0.0124724	111.52	OID20587	no_MHC	UKB
162516	rs56052045	10	98536552	PIK3AP1	ENSG00000155629	bipolar	C	2060	rs563654	unconditioned	0.0290256	0.901625	0.00186214	0.0578342	0.0096535	3.53958	OID20587	no_MHC	UKB
162517	rs56052045	10	98536552	PIK3AP1	ENSG00000155629	bipolar	C	2060	rs72824472	unconditioned	1.17084e-06	0.916445	7.51344e-08	0.058785	0.0247685	13.6578	OID20587	no_MHC	UKB
162518	rs56052045	10	98536552	PIK3AP1	ENSG00000155629	bipolar_noukb	C	2405	unconditioned	unconditioned	5.99466e-129	0.919972	4.71834e-130	0.0724025	0.00762513	295.243	OID20587	no_MHC	UKB
162519	rs56052045	10	98536552	PIK3AP1	ENSG00000155629	bipolar_noukb	C	2072	rs10882827	unconditioned	2.59451e-36	0.91677	1.70125e-37	0.0600904	0.02314	81.9397	OID20587	no_MHC	UKB
162520	rs56052045	10	98536552	PIK3AP1	ENSG00000155629	bipolar_noukb	C	2062	rs13377060	unconditioned	0.00170592	0.928632	0.000111081	0.0604585	0.00909237	6.37365	OID20587	no_MHC	UKB
162521	rs56052045	10	98536552	PIK3AP1	ENSG00000155629	bipolar_noukb	C	2064	rs17392966	unconditioned	0.00979621	0.923295	0.000637967	0.0601224	0.00614843	4.62576	OID20587	no_MHC	UKB
162522	rs56052045	10	98536552	PIK3AP1	ENSG00000155629	bipolar_noukb	C	2073	rs41317268	unconditioned	2.23382e-63	0.931467	1.45663e-64	0.0607312	0.00780201	144.259	OID20587	no_MHC	UKB
162523	rs56052045	10	98536552	PIK3AP1	ENSG00000155629	bipolar_noukb	C	2089	rs56052045	unconditioned	3.68726e-49	0.925937	2.41544e-50	0.0606427	0.0134201	111.522	OID20587	no_MHC	UKB
162524	rs56052045	10	98536552	PIK3AP1	ENSG00000155629	bipolar_noukb	C	2062	rs563654	unconditioned	0.028981	0.900224	0.00188713	0.0586089	0.0102987	3.54111	OID20587	no_MHC	UKB
162525	rs56052045	10	98536552	PIK3AP1	ENSG00000155629	bipolar_noukb	C	2062	rs72824472	unconditioned	1.1736e-06	0.918603	7.64347e-08	0.0598055	0.0215906	13.6554	OID20587	no_MHC	UKB
162526	rs56052045	10	98536552	PIK3AP1	ENSG00000155629	depression_Als_noukb_included	C	2286	unconditioned	unconditioned	5.2814e-129	0.810452	1.19905e-129	0.183993	0.00555487	295.369	OID20587	no_MHC	UKB
162527	rs56052045	10	98536552	PIK3AP1	ENSG00000155629	depression_Als_noukb_included	C	2024	rs10882827	unconditioned	2.31855e-36	0.819265	5.03584e-37	0.17794	0.00279486	82.0521	OID20587	no_MHC	UKB
162528	rs56052045	10	98536552	PIK3AP1	ENSG00000155629	depression_Als_noukb_included	C	2014	rs13377060	unconditioned	0.00150007	0.81659	0.000325759	0.177329	0.00425551	6.50224	OID20587	no_MHC	UKB
162529	rs56052045	10	98536552	PIK3AP1	ENSG00000155629	depression_Als_noukb_included	C	2016	rs17392966	unconditioned	0.00859952	0.8105	0.00186754	0.176012	0.00302033	4.75605	OID20587	no_MHC	UKB
162530	rs56052045	10	98536552	PIK3AP1	ENSG00000155629	depression_Als_noukb_included	C	2025	rs41317268	unconditioned	1.9521e-63	0.813978	4.24206e-64	0.176874	0.00914736	144.394	OID20587	no_MHC	UKB
162531	rs56052045	10	98536552	PIK3AP1	ENSG00000155629	depression_Als_noukb_included	C	2041	rs56052045	unconditioned	3.26036e-49	0.818703	7.08401e-50	0.177882	0.00341524	111.645	OID20587	no_MHC	UKB
162532	rs56052045	10	98536552	PIK3AP1	ENSG00000155629	depression_Als_noukb_included	C	2014	rs563654	unconditioned	0.0253012	0.785787	0.00549476	0.170639	0.0127771	3.6769	OID20587	no_MHC	UKB
162533	rs56052045	10	98536552	PIK3AP1	ENSG00000155629	depression_Als_noukb_included	C	2014	rs72824472	unconditioned	1.02672e-06	0.803661	2.22987e-07	0.174521	0.0218172	13.7891	OID20587	no_MHC	UKB
162534	rs56052045	10	98536552	PIK3AP1	ENSG00000155629	depression_Als_ukb_included	C	2381	unconditioned	unconditioned	4.94391e-129	0.758362	1.56032e-129	0.23934	0.00229782	295.435	OID20587	no_MHC	UKB
162535	rs56052045	10	98536552	PIK3AP1	ENSG00000155629	depression_Als_ukb_included	C	2056	rs10882827	unconditioned	2.12771e-36	0.75184	6.58738e-37	0.232754	0.0154058	82.138	OID20587	no_MHC	UKB
162536	rs56052045	10	98536552	PIK3AP1	ENSG00000155629	depression_Als_ukb_included	C	2046	rs13377060	unconditioned	0.00137669	0.749459	0.000425801	0.231785	0.0169528	6.58807	OID20587	no_MHC	UKB
162537	rs56052045	10	98536552	PIK3AP1	ENSG00000155629	depression_Als_ukb_included	C	2047	rs17392966	unconditioned	0.0133996	0.749088	0.00414415	0.231672	0.00169688	4.31253	OID20587	no_MHC	UKB
162538	rs56052045	10	98536552	PIK3AP1	ENSG00000155629	depression_Als_ukb_included	C	2057	rs41317268	unconditioned	1.82715e-63	0.761856	5.65169e-64	0.235653	0.0024913	144.46	OID20587	no_MHC	UKB
162539	rs56052045	10	98536552	PIK3AP1	ENSG00000155629	depression_Als_ukb_included	C	2073	rs56052045	unconditioned	3.03479e-49	0.762012	9.38831e-50	0.235731	0.00225657	111.717	OID20587	no_MHC	UKB
162540	rs56052045	10	98536552	PIK3AP1	ENSG00000155629	depression_Als_ukb_included	C	2046	rs563654	unconditioned	0.023718	0.736779	0.0073354	0.227863	0.00430424	3.74152	OID20587	no_MHC	UKB
162541	rs56052045	10	98536552	PIK3AP1	ENSG00000155629	depression_Als_ukb_included	C	2046	rs72824472	unconditioned	9.71178e-07	0.760225	3.00362e-07	0.235115	0.00465846	13.8448	OID20587	no_MHC	UKB
162542	rs56052045	10	98536552	PIK3AP1	ENSG00000155629	schizophrenia	C	2418	unconditioned	unconditioned	5.94834e-129	0.912871	5.34892e-130	0.0820829	0.00504608	295.25	OID20587	no_MHC	UKB
162543	rs56052045	10	98536552	PIK3AP1	ENSG00000155629	schizophrenia	C	2074	rs10882827	unconditioned	6.02662e-37	0.21295	4.57181e-38	0.0153828	0.771667	83.3995	OID20587	no_MHC	UKB
162544	rs56052045	10	98536552	PIK3AP1	ENSG00000155629	schizophrenia	C	2064	rs13377060	unconditioned	0.00168726	0.918466	0.000124575	0.0678009	0.011921	6.38465	OID20587	no_MHC	UKB
162545	rs56052045	10	98536552	PIK3AP1	ENSG00000155629	schizophrenia	C	2066	rs17392966	unconditioned	0.00967006	0.911402	0.000714172	0.0672997	0.0109142	4.63872	OID20587	no_MHC	UKB
162546	rs56052045	10	98536552	PIK3AP1	ENSG00000155629	schizophrenia	C	2075	rs41317268	unconditioned	2.22105e-63	0.926146	1.64107e-64	0.0684247	0.00542917	144.265	OID20587	no_MHC	UKB
162547	rs56052045	10	98536552	PIK3AP1	ENSG00000155629	schizophrenia	C	2091	rs56052045	unconditioned	3.65699e-49	0.918347	2.71809e-50	0.0682434	0.0134093	111.53	OID20587	no_MHC	UKB
162548	rs56052045	10	98536552	PIK3AP1	ENSG00000155629	schizophrenia	C	2064	rs563654	unconditioned	0.0287148	0.891962	0.00212007	0.0658439	0.0113596	3.55034	OID20587	no_MHC	UKB
162549	rs56052045	10	98536552	PIK3AP1	ENSG00000155629	schizophrenia	C	2064	rs72824472	unconditioned	1.17489e-06	0.919605	8.67461e-08	0.067885	0.012509	13.6543	OID20587	no_MHC	UKB
162550	rs2079430	22	31541260	PIK3IP1	ENSG00000100100	anxiety_pgc_2026	C	2326	unconditioned	unconditioned	1.01778e-302	0.825502	2.12448e-302	0.171647	0.00285089	739.113	OID21094	no_MHC	UKB
162551	rs2079430	22	31541260	PIK3IP1	ENSG00000100100	anxiety_pgc_2026	C	2168	rs112473938	unconditioned	9.68983e-05	0.877611	1.26455e-05	0.114523	0.00775672	9.24185	OID21094	no_MHC	UKB
162552	rs2079430	22	31541260	PIK3IP1	ENSG00000100100	anxiety_pgc_2026	C	2166	rs113001421	unconditioned	0.0151604	0.858867	0.0019782	0.112057	0.0119381	4.18907	OID21094	no_MHC	UKB
162553	rs2079430	22	31541260	PIK3IP1	ENSG00000100100	anxiety_pgc_2026	C	2166	rs12166571	unconditioned	5.2937e-06	0.878777	6.90744e-07	0.11466	0.00655674	12.149	OID21094	no_MHC	UKB
162554	rs2079430	22	31541260	PIK3IP1	ENSG00000100100	anxiety_pgc_2026	C	2166	rs1985726	unconditioned	6.75101e-10	0.879224	8.809e-11	0.114719	0.00605706	21.1162	OID21094	no_MHC	UKB
162555	rs2079430	22	31541260	PIK3IP1	ENSG00000100100	anxiety_pgc_2026	C	2168	rs2232185	unconditioned	5.95948e-07	0.87485	7.77755e-08	0.114163	0.0109863	14.3331	OID21094	no_MHC	UKB
162556	rs2079430	22	31541260	PIK3IP1	ENSG00000100100	anxiety_pgc_2026	C	2167	rs2413028	unconditioned	0.00169317	0.878687	0.000220937	0.114653	0.00474617	6.38116	OID21094	no_MHC	UKB
162557	rs2079430	22	31541260	PIK3IP1	ENSG00000100100	anxiety_pgc_2026	C	2166	rs56361498	unconditioned	0.320662	0.533524	0.0418413	0.0695822	0.0343903	1.13737	OID21094	no_MHC	UKB
162558	rs2079430	22	31541260	PIK3IP1	ENSG00000100100	anxiety_pgc_2026	C	2172	rs7293134	unconditioned	4.59786e-10	0.875556	6.00332e-11	0.114309	0.0101351	21.5003	OID21094	no_MHC	UKB
162559	rs2079430	22	31541260	PIK3IP1	ENSG00000100100	anxiety_pgc_2026	C	2168	rs9619183	unconditioned	1.3914e-28	0.879431	1.81573e-29	0.114757	0.00581141	64.1421	OID21094	no_MHC	UKB
162560	rs2079430	22	31541260	PIK3IP1	ENSG00000100100	bipolar	C	2409	unconditioned	unconditioned	3.26083e-302	0.266265	6.52167e-302	0.529626	0.204109	740.245	OID21094	no_MHC	UKB
162561	rs2079430	22	31541260	PIK3IP1	ENSG00000100100	bipolar	C	2213	rs112473938	unconditioned	3.49988e-05	0.316984	6.58579e-05	0.596387	0.0865288	10.2602	OID21094	no_MHC	UKB
162562	rs2079430	22	31541260	PIK3IP1	ENSG00000100100	bipolar	C	2211	rs113001421	unconditioned	0.00591524	0.335169	0.0111279	0.630513	0.0172755	5.13022	OID21094	no_MHC	UKB
162563	rs2079430	22	31541260	PIK3IP1	ENSG00000100100	bipolar	C	2211	rs12166571	unconditioned	2.0812e-06	0.345474	3.91521e-06	0.649911	0.00460954	13.0826	OID21094	no_MHC	UKB
162564	rs2079430	22	31541260	PIK3IP1	ENSG00000100100	bipolar	C	2211	rs1985726	unconditioned	2.65445e-10	0.345689	4.99362e-10	0.650317	0.0039946	22.0496	OID21094	no_MHC	UKB
162565	rs2079430	22	31541260	PIK3IP1	ENSG00000100100	bipolar	C	2213	rs2232185	unconditioned	2.32356e-07	0.341115	4.37144e-07	0.64174	0.0171444	15.275	OID21094	no_MHC	UKB
162566	rs2079430	22	31541260	PIK3IP1	ENSG00000100100	bipolar	C	2212	rs2413028	unconditioned	0.000554605	0.290885	0.0010437	0.547252	0.160265	7.49725	OID21094	no_MHC	UKB
162567	rs2079430	22	31541260	PIK3IP1	ENSG00000100100	bipolar	C	2211	rs56361498	unconditioned	0.128531	0.215348	0.241796	0.405111	0.00921409	2.05159	OID21094	no_MHC	UKB
162568	rs2079430	22	31541260	PIK3IP1	ENSG00000100100	bipolar	C	2217	rs7293134	unconditioned	1.74402e-10	0.332126	3.28194e-10	0.624959	0.0429154	22.4697	OID21094	no_MHC	UKB
162569	rs2079430	22	31541260	PIK3IP1	ENSG00000100100	bipolar	C	2213	rs9619183	unconditioned	5.45626e-29	0.344899	1.02647e-28	0.648841	0.00625984	65.0782	OID21094	no_MHC	UKB
162570	rs2079430	22	31541260	PIK3IP1	ENSG00000100100	bipolar_noukb	C	2408	unconditioned	unconditioned	4.79244e-302	0.388578	4.64422e-302	0.375604	0.235817	739.867	OID21094	no_MHC	UKB
162571	rs2079430	22	31541260	PIK3IP1	ENSG00000100100	bipolar_noukb	C	2212	rs112473938	unconditioned	5.27901e-05	0.478119	4.83179e-05	0.43753	0.0842504	9.84919	OID21094	no_MHC	UKB
162572	rs2079430	22	31541260	PIK3IP1	ENSG00000100100	bipolar_noukb	C	2210	rs113001421	unconditioned	0.00883804	0.50078	0.00808649	0.458172	0.0241231	4.72869	OID21094	no_MHC	UKB
162573	rs2079430	22	31541260	PIK3IP1	ENSG00000100100	bipolar_noukb	C	2210	rs12166571	unconditioned	3.12206e-06	0.518255	2.85657e-06	0.474177	0.00756141	12.677	OID21094	no_MHC	UKB
162574	rs2079430	22	31541260	PIK3IP1	ENSG00000100100	bipolar_noukb	C	2210	rs1985726	unconditioned	3.98459e-10	0.518915	3.64576e-10	0.474782	0.00630246	21.6434	OID21094	no_MHC	UKB
162575	rs2079430	22	31541260	PIK3IP1	ENSG00000100100	bipolar_noukb	C	2212	rs2232185	unconditioned	3.46008e-07	0.507963	3.1663e-07	0.464806	0.0272308	14.8768	OID21094	no_MHC	UKB
162576	rs2079430	22	31541260	PIK3IP1	ENSG00000100100	bipolar_noukb	C	2211	rs2413028	unconditioned	0.000815477	0.427708	0.000746561	0.391383	0.179348	7.11174	OID21094	no_MHC	UKB
162577	rs2079430	22	31541260	PIK3IP1	ENSG00000100100	bipolar_noukb	C	2210	rs56361498	unconditioned	0.193032	0.32339	0.176617	0.29588	0.0110812	1.6449	OID21094	no_MHC	UKB
162578	rs2079430	22	31541260	PIK3IP1	ENSG00000100100	bipolar_noukb	C	2216	rs7293134	unconditioned	2.43166e-10	0.463078	2.22757e-10	0.424098	0.112825	22.1373	OID21094	no_MHC	UKB
162579	rs2079430	22	31541260	PIK3IP1	ENSG00000100100	bipolar_noukb	C	2212	rs9619183	unconditioned	8.1731e-29	0.516633	7.47842e-29	0.472711	0.0106563	64.6741	OID21094	no_MHC	UKB
162580	rs2079430	22	31541260	PIK3IP1	ENSG00000100100	depression_Als_noukb_included	C	2250	unconditioned	unconditioned	1.19564e-302	0.969927	3.45846e-302	0.0272097	0.00286295	738.952	OID21094	no_MHC	UKB
162581	rs2079430	22	31541260	PIK3IP1	ENSG00000100100	depression_Als_noukb_included	C	2133	rs112473938	unconditioned	0.000106693	0.966308	2.67456e-06	0.0242139	0.0093692	9.14556	OID21094	no_MHC	UKB
162582	rs2079430	22	31541260	PIK3IP1	ENSG00000100100	depression_Als_noukb_included	C	2131	rs113001421	unconditioned	0.0167543	0.948775	0.000419666	0.0237549	0.0102964	4.0891	OID21094	no_MHC	UKB
162583	rs2079430	22	31541260	PIK3IP1	ENSG00000100100	depression_Als_noukb_included	C	2131	rs12166571	unconditioned	5.82942e-06	0.967648	1.46017e-07	0.0242299	0.00811626	12.0526	OID21094	no_MHC	UKB
162584	rs2079430	22	31541260	PIK3IP1	ENSG00000100100	depression_Als_noukb_included	C	2131	rs1985726	unconditioned	7.45492e-10	0.970831	1.86734e-11	0.0243128	0.00485647	21.017	OID21094	no_MHC	UKB
162585	rs2079430	22	31541260	PIK3IP1	ENSG00000100100	depression_Als_noukb_included	C	2133	rs2232185	unconditioned	6.59723e-07	0.968543	1.65349e-08	0.0242678	0.0071884	14.2314	OID21094	no_MHC	UKB
162586	rs2079430	22	31541260	PIK3IP1	ENSG00000100100	depression_Als_noukb_included	C	2132	rs2413028	unconditioned	0.00184489	0.967043	4.62167e-05	0.0242188	0.00684671	6.29534	OID21094	no_MHC	UKB
162587	rs2079430	22	31541260	PIK3IP1	ENSG00000100100	depression_Als_noukb_included	C	2131	rs56361498	unconditioned	0.361219	0.596991	0.00904795	0.0149358	0.0178054	1.01827	OID21094	no_MHC	UKB
162588	rs2079430	22	31541260	PIK3IP1	ENSG00000100100	depression_Als_noukb_included	C	2137	rs7293134	unconditioned	5.09323e-10	0.969967	1.27762e-11	0.0243256	0.00570699	21.3979	OID21094	no_MHC	UKB
162589	rs2079430	22	31541260	PIK3IP1	ENSG00000100100	depression_Als_noukb_included	C	2133	rs9619183	unconditioned	1.53489e-28	0.970286	3.84628e-30	0.0243089	0.00540512	64.0439	OID21094	no_MHC	UKB
162590	rs2079430	22	31541260	PIK3IP1	ENSG00000100100	depression_Als_ukb_included	C	2400	unconditioned	unconditioned	1.1907e-303	0.967625	3.45846e-302	0.0299953	0.00238015	738.953	OID21094	no_MHC	UKB
162591	rs2079430	22	31541260	PIK3IP1	ENSG00000100100	depression_Als_ukb_included	C	2197	rs112473938	unconditioned	0.000106932	0.968482	2.89609e-06	0.0262246	0.00518382	9.14332	OID21094	no_MHC	UKB
162592	rs2079430	22	31541260	PIK3IP1	ENSG00000100100	depression_Als_ukb_included	C	2195	rs113001421	unconditioned	0.0167613	0.949722	0.000453776	0.0257042	0.00735843	4.08868	OID21094	no_MHC	UKB
162593	rs2079430	22	31541260	PIK3IP1	ENSG00000100100	depression_Als_ukb_included	C	2195	rs12166571	unconditioned	5.8349e-06	0.968585	1.57967e-07	0.0262171	0.00519242	12.0517	OID21094	no_MHC	UKB
162594	rs2079430	22	31541260	PIK3IP1	ENSG00000100100	depression_Als_ukb_included	C	2195	rs1985726	unconditioned	7.44041e-10	0.968972	2.01432e-11	0.0262279	0.00479979	21.0189	OID21094	no_MHC	UKB
162595	rs2079430	22	31541260	PIK3IP1	ENSG00000100100	depression_Als_ukb_included	C	2197	rs2232185	unconditioned	6.58963e-07	0.967396	1.78495e-08	0.0261977	0.0064057	14.2326	OID21094	no_MHC	UKB
162596	rs2079430	22	31541260	PIK3IP1	ENSG00000100100	depression_Als_ukb_included	C	2196	rs2413028	unconditioned	0.00184971	0.968484	5.0081e-05	0.0262184	0.00339769	6.29273	OID21094	no_MHC	UKB
162597	rs2079430	22	31541260	PIK3IP1	ENSG00000100100	depression_Als_ukb_included	C	2195	rs56361498	unconditioned	0.358653	0.60053	0.00970973	0.0162431	0.0148635	1.0254	OID21094	no_MHC	UKB
162598	rs2079430	22	31541260	PIK3IP1	ENSG00000100100	depression_Als_ukb_included	C	2201	rs7293134	unconditioned	5.09133e-10	0.969571	1.37968e-11	0.0262699	0.0041594	21.3983	OID21094	no_MHC	UKB
162599	rs2079430	22	31541260	PIK3IP1	ENSG00000100100	depression_Als_ukb_included	C	2197	rs9619183	unconditioned	1.52719e-28	0.965351	4.13697e-30	0.0261416	0.00850734	64.049	OID21094	no_MHC	UKB
162600	rs2079430	22	31541260	PIK3IP1	ENSG00000100100	schizophrenia	C	2422	unconditioned	unconditioned	9.48606e-302	0.768724	2.81617e-302	0.226964	0.0043119	739.185	OID21094	no_MHC	UKB
162601	rs2079430	22	31541260	PIK3IP1	ENSG00000100100	schizophrenia	C	2213	rs112473938	unconditioned	8.56041e-05	0.775315	2.3495e-05	0.212782	0.0117945	9.36578	OID21094	no_MHC	UKB
162602	rs2079430	22	31541260	PIK3IP1	ENSG00000100100	schizophrenia	C	2211	rs113001421	unconditioned	0.0121343	0.687555	0.00333003	0.188578	0.108402	4.41172	OID21094	no_MHC	UKB
162603	rs2079430	22	31541260	PIK3IP1	ENSG00000100100	schizophrenia	C	2211	rs12166571	unconditioned	4.42866e-06	0.735149	1.21536e-06	0.201684	0.063161	12.3274	OID21094	no_MHC	UKB
162604	rs2079430	22	31541260	PIK3IP1	ENSG00000100100	schizophrenia	C	2211	rs1985726	unconditioned	5.32819e-10	0.693893	1.46222e-10	0.19031	0.115797	21.3528	OID21094	no_MHC	UKB
162605	rs2079430	22	31541260	PIK3IP1	ENSG00000100100	schizophrenia	C	2213	rs2232185	unconditioned	4.15482e-07	0.609955	1.14295e-07	0.16757	0.222474	14.6938	OID21094	no_MHC	UKB
162606	rs2079430	22	31541260	PIK3IP1	ENSG00000100100	schizophrenia	C	2212	rs2413028	unconditioned	0.00142265	0.746168	0.000390427	0.204729	0.0472901	6.55524	OID21094	no_MHC	UKB
162607	rs2079430	22	31541260	PIK3IP1	ENSG00000100100	schizophrenia	C	2211	rs56361498	unconditioned	0.231272	0.387475	0.0634682	0.106124	0.211661	1.46416	OID21094	no_MHC	UKB
162608	rs2079430	22	31541260	PIK3IP1	ENSG00000100100	schizophrenia	C	2217	rs7293134	unconditioned	3.85753e-10	0.734615	1.06042e-10	0.201879	0.063506	21.6758	OID21094	no_MHC	UKB
162609	rs2079430	22	31541260	PIK3IP1	ENSG00000100100	schizophrenia	C	2212	rs9619183	unconditioned	1.23155e-28	0.778439	3.37989e-29	0.213628	0.00793262	64.2641	OID21094	no_MHC	UKB
162610	rs144517527	7	99890146	PILRA	ENSG00000085514	anxiety_pgc_2026	C	1521	unconditioned	unconditioned	0	0.275067	0	0.57624	0.148693	7735.69	OID21129	no_MHC	UKB
162611	rs144517527	7	99890146	PILRA	ENSG00000085514	anxiety_pgc_2026	C	1000	rs10269574	unconditioned	2.56343e-08	0.797813	6.09383e-09	0.189645	0.0125419	17.4793	OID21129	no_MHC	UKB
162612	rs144517527	7	99890146	PILRA	ENSG00000085514	anxiety_pgc_2026	C	999	rs111347582	unconditioned	6.38183e-05	0.797325	1.517e-05	0.189516	0.01308	9.65947	OID21129	no_MHC	UKB
162613	rs144517527	7	99890146	PILRA	ENSG00000085514	anxiety_pgc_2026	C	1006	rs112138417	unconditioned	3.50393e-13	0.803668	8.33384e-14	0.191142	0.00519084	28.6797	OID21129	no_MHC	UKB
162614	rs144517527	7	99890146	PILRA	ENSG00000085514	anxiety_pgc_2026	C	1001	rs112547654	unconditioned	2.86144e-23	0.797982	6.80287e-24	0.189702	0.0123151	51.9081	OID21129	no_MHC	UKB
162615	rs144517527	7	99890146	PILRA	ENSG00000085514	anxiety_pgc_2026	C	1000	rs112888745	unconditioned	1.46096e-05	0.804923	3.47285e-06	0.191335	0.00372403	11.1338	OID21129	no_MHC	UKB
162616	rs144517527	7	99890146	PILRA	ENSG00000085514	anxiety_pgc_2026	C	999	rs113202779	unconditioned	0.0122059	0.773016	0.00290143	0.183722	0.0281543	4.40583	OID21129	no_MHC	UKB
162617	rs144517527	7	99890146	PILRA	ENSG00000085514	anxiety_pgc_2026	C	1001	rs117244534	unconditioned	9.74378e-19	0.800987	2.31637e-19	0.190409	0.00860445	41.4725	OID21129	no_MHC	UKB
162618	rs144517527	7	99890146	PILRA	ENSG00000085514	anxiety_pgc_2026	C	1001	rs11761260	unconditioned	0.00117587	0.800474	0.000280212	0.190746	0.00732374	6.74574	OID21129	no_MHC	UKB
162619	rs144517527	7	99890146	PILRA	ENSG00000085514	anxiety_pgc_2026	C	1001	rs117722415	unconditioned	5.35401e-22	0.802801	1.27274e-22	0.190834	0.00636532	48.979	OID21129	no_MHC	UKB
162620	rs144517527	7	99890146	PILRA	ENSG00000085514	anxiety_pgc_2026	C	1002	rs118119933	unconditioned	3.02259e-11	0.802108	7.20589e-12	0.191217	0.00667567	24.2223	OID21129	no_MHC	UKB
162621	rs144517527	7	99890146	PILRA	ENSG00000085514	anxiety_pgc_2026	C	1001	rs11970888	unconditioned	6.02359e-17	0.803899	1.43544e-17	0.191567	0.00453459	37.3483	OID21129	no_MHC	UKB
162622	rs144517527	7	99890146	PILRA	ENSG00000085514	anxiety_pgc_2026	C	1003	rs11971846	unconditioned	2.81937e-09	0.779482	6.75814e-10	0.186811	0.0337071	19.6868	OID21129	no_MHC	UKB
162623	rs144517527	7	99890146	PILRA	ENSG00000085514	anxiety_pgc_2026	C	1037	rs12056000	unconditioned	2.16874e-25	0.792672	5.17649e-26	0.189182	0.018146	56.7905	OID21129	no_MHC	UKB
162624	rs144517527	7	99890146	PILRA	ENSG00000085514	anxiety_pgc_2026	C	1003	rs12112508	unconditioned	5.92782e-10	0.689447	1.42367e-10	0.165437	0.145116	21.2462	OID21129	no_MHC	UKB
162625	rs144517527	7	99890146	PILRA	ENSG00000085514	anxiety_pgc_2026	C	1000	rs12705082	unconditioned	3.1205e-08	0.78201	7.4189e-09	0.185889	0.0321011	17.2827	OID21129	no_MHC	UKB
162626	rs144517527	7	99890146	PILRA	ENSG00000085514	anxiety_pgc_2026	C	1002	rs138791019	unconditioned	9.12138e-21	0.801058	2.16853e-21	0.190436	0.00850526	46.1437	OID21129	no_MHC	UKB
162627	rs144517527	7	99890146	PILRA	ENSG00000085514	anxiety_pgc_2026	C	1050	rs139409096	unconditioned	2.42664e-75	0.794614	6.03949e-76	0.197758	0.00762773	171.807	OID21129	no_MHC	UKB
162628	rs144517527	7	99890146	PILRA	ENSG00000085514	anxiety_pgc_2026	C	1000	rs141862851	unconditioned	9.02705e-17	0.800706	2.14589e-17	0.190333	0.00896166	36.9437	OID21129	no_MHC	UKB
162629	rs144517527	7	99890146	PILRA	ENSG00000085514	anxiety_pgc_2026	C	1000	rs142520867	unconditioned	1.10853e-21	0.802143	2.63515e-22	0.190674	0.00718211	48.2513	OID21129	no_MHC	UKB
162630	rs144517527	7	99890146	PILRA	ENSG00000085514	anxiety_pgc_2026	C	1006	rs145906029	unconditioned	4.32147e-07	0.797931	1.03012e-07	0.190194	0.0118748	14.6545	OID21129	no_MHC	UKB
162631	rs144517527	7	99890146	PILRA	ENSG00000085514	anxiety_pgc_2026	C	1004	rs146476401	unconditioned	1.36534e-06	0.801221	3.27941e-07	0.192439	0.00633813	13.5041	OID21129	no_MHC	UKB
162632	rs144517527	7	99890146	PILRA	ENSG00000085514	anxiety_pgc_2026	C	1043	rs147033972	unconditioned	4.80728e-26	0.803716	1.14477e-26	0.191385	0.00489909	58.2971	OID21129	no_MHC	UKB
162633	rs144517527	7	99890146	PILRA	ENSG00000085514	anxiety_pgc_2026	C	999	rs151225746	unconditioned	1.04727e-29	0.804683	2.48941e-30	0.191274	0.00404269	66.7288	OID21129	no_MHC	UKB
162634	rs144517527	7	99890146	PILRA	ENSG00000085514	anxiety_pgc_2026	C	1000	rs1636977	unconditioned	6.53609e-79	0.792683	1.55382e-79	0.188426	0.0188916	180.027	OID21129	no_MHC	UKB
162635	rs144517527	7	99890146	PILRA	ENSG00000085514	anxiety_pgc_2026	C	1006	rs1636986	unconditioned	1.18565e-15	0.0884391	5.35611e-16	0.0390792	0.872482	34.3685	OID21129	no_MHC	UKB
162636	rs144517527	7	99890146	PILRA	ENSG00000085514	anxiety_pgc_2026	C	1004	rs184249272	unconditioned	7.87314e-09	0.741669	2.65714e-09	0.250301	0.00802999	18.6598	OID21129	no_MHC	UKB
162637	rs144517527	7	99890146	PILRA	ENSG00000085514	anxiety_pgc_2026	C	1000	rs185331442	unconditioned	0.00810549	0.78554	0.00193151	0.187174	0.0172484	4.81521	OID21129	no_MHC	UKB
162638	rs144517527	7	99890146	PILRA	ENSG00000085514	anxiety_pgc_2026	C	1000	rs185834889	unconditioned	2.52749e-10	0.79784	6.00834e-11	0.189649	0.0125106	22.0986	OID21129	no_MHC	UKB
162639	rs144517527	7	99890146	PILRA	ENSG00000085514	anxiety_pgc_2026	C	1001	rs187538572	unconditioned	1.14916e-34	0.799392	2.73855e-35	0.190493	0.0101156	78.1489	OID21129	no_MHC	UKB
162640	rs144517527	7	99890146	PILRA	ENSG00000085514	anxiety_pgc_2026	C	1001	rs189322783	unconditioned	9.36769e-19	0.80448	2.22767e-19	0.191304	0.00421569	41.5119	OID21129	no_MHC	UKB
162641	rs144517527	7	99890146	PILRA	ENSG00000085514	anxiety_pgc_2026	C	1044	rs193110643	unconditioned	7.07046e-28	0.799304	1.6898e-28	0.191019	0.00967702	62.5165	OID21129	no_MHC	UKB
162642	rs144517527	7	99890146	PILRA	ENSG00000085514	anxiety_pgc_2026	C	1001	rs2075668	unconditioned	3.18148e-26	0.804397	7.58153e-27	0.191685	0.00391823	58.7099	OID21129	no_MHC	UKB
162643	rs144517527	7	99890146	PILRA	ENSG00000085514	anxiety_pgc_2026	C	1037	rs221786	unconditioned	1.38922e-06	0.616796	3.32287e-07	0.147295	0.235907	13.4868	OID21129	no_MHC	UKB
162644	rs144517527	7	99890146	PILRA	ENSG00000085514	anxiety_pgc_2026	C	1001	rs2734887	unconditioned	1.90941e-39	0.803022	4.5502e-40	0.191358	0.00562013	89.154	OID21129	no_MHC	UKB
162645	rs144517527	7	99890146	PILRA	ENSG00000085514	anxiety_pgc_2026	C	999	rs314301	unconditioned	2.60425e-07	0.800465	6.19046e-08	0.190266	0.00926795	15.161	OID21129	no_MHC	UKB
162646	rs144517527	7	99890146	PILRA	ENSG00000085514	anxiety_pgc_2026	C	1035	rs35146811	unconditioned	9.47099e-34	0.0320182	6.02164e-34	0.0194085	0.948573	76.0397	OID21129	no_MHC	UKB
162647	rs144517527	7	99890146	PILRA	ENSG00000085514	anxiety_pgc_2026	C	1005	rs35474292	unconditioned	6.23878e-09	0.798504	1.50481e-09	0.192592	0.00890465	18.8925	OID21129	no_MHC	UKB
162648	rs144517527	7	99890146	PILRA	ENSG00000085514	anxiety_pgc_2026	C	1000	rs35609229	unconditioned	1.38211e-18	0.586743	3.29181e-19	0.139472	0.273784	41.1229	OID21129	no_MHC	UKB
162649	rs144517527	7	99890146	PILRA	ENSG00000085514	anxiety_pgc_2026	C	1000	rs35699090	unconditioned	0.00297646	0.777069	0.00070928	0.185139	0.034106	5.81702	OID21129	no_MHC	UKB
162650	rs144517527	7	99890146	PILRA	ENSG00000085514	anxiety_pgc_2026	C	1005	rs35730298	unconditioned	0.00454759	0.782672	0.00108138	0.186087	0.0256113	5.39316	OID21129	no_MHC	UKB
162651	rs144517527	7	99890146	PILRA	ENSG00000085514	anxiety_pgc_2026	C	1019	rs36033613	unconditioned	1.86568e-16	0.707053	7.66331e-17	0.29042	0.00252627	36.2177	OID21129	no_MHC	UKB
162652	rs144517527	7	99890146	PILRA	ENSG00000085514	anxiety_pgc_2026	C	1000	rs4434553	unconditioned	9.60582e-06	0.80588	2.28339e-06	0.191562	0.00254539	11.5531	OID21129	no_MHC	UKB
162653	rs144517527	7	99890146	PILRA	ENSG00000085514	anxiety_pgc_2026	C	999	rs60458236	unconditioned	0.000321935	0.780725	7.65258e-05	0.18555	0.0333273	8.04116	OID21129	no_MHC	UKB
162654	rs144517527	7	99890146	PILRA	ENSG00000085514	anxiety_pgc_2026	C	1003	rs62482204	unconditioned	0.00480386	0.784977	0.00115425	0.188591	0.0204744	5.33834	OID21129	no_MHC	UKB
162655	rs144517527	7	99890146	PILRA	ENSG00000085514	anxiety_pgc_2026	C	1048	rs62483567	unconditioned	2.01217e-36	0.800868	4.79241e-37	0.190735	0.00839702	82.1938	OID21129	no_MHC	UKB
162656	rs144517527	7	99890146	PILRA	ENSG00000085514	anxiety_pgc_2026	C	1054	rs62484984	unconditioned	2.38598e-05	0.796009	5.93041e-06	0.197844	0.00611638	10.6433	OID21129	no_MHC	UKB
162657	rs144517527	7	99890146	PILRA	ENSG00000085514	anxiety_pgc_2026	C	1009	rs73159758	unconditioned	1.1483e-21	0.78889	2.77057e-22	0.190319	0.0207919	48.216	OID21129	no_MHC	UKB
162658	rs144517527	7	99890146	PILRA	ENSG00000085514	anxiety_pgc_2026	C	1018	rs73161753	unconditioned	1.21835e-33	0.684129	5.51784e-34	0.309833	0.00603873	75.7878	OID21129	no_MHC	UKB
162659	rs144517527	7	99890146	PILRA	ENSG00000085514	anxiety_pgc_2026	C	1002	rs73411168	unconditioned	5.55895e-27	0.796844	1.32485e-27	0.189896	0.0132606	60.4544	OID21129	no_MHC	UKB
162660	rs144517527	7	99890146	PILRA	ENSG00000085514	anxiety_pgc_2026	C	1004	rs7341389	unconditioned	1.97416e-53	0.789125	4.70795e-54	0.188167	0.0227072	121.357	OID21129	no_MHC	UKB
162661	rs144517527	7	99890146	PILRA	ENSG00000085514	anxiety_pgc_2026	C	1001	rs7807429	unconditioned	2.93455e-08	0.803154	6.97604e-09	0.190921	0.00592526	17.3441	OID21129	no_MHC	UKB
162662	rs144517527	7	99890146	PILRA	ENSG00000085514	anxiety_pgc_2026	C	1043	rs7807934	unconditioned	1.25785e-11	0.798469	3.08649e-12	0.195921	0.00561032	25.099	OID21129	no_MHC	UKB
162663	rs144517527	7	99890146	PILRA	ENSG00000085514	anxiety_pgc_2026	C	1000	rs78756658	unconditioned	0.00964618	0.774971	0.00229364	0.184242	0.0288472	4.64119	OID21129	no_MHC	UKB
162664	rs144517527	7	99890146	PILRA	ENSG00000085514	anxiety_pgc_2026	C	1001	rs79595953	unconditioned	1.32054e-06	0.792362	3.13973e-07	0.188374	0.0192617	13.5375	OID21129	no_MHC	UKB
162665	rs144517527	7	99890146	PILRA	ENSG00000085514	anxiety_pgc_2026	C	1000	rs79726343	unconditioned	1.12736e-10	0.800864	2.67993e-11	0.19037	0.00876537	22.906	OID21129	no_MHC	UKB
162666	rs144517527	7	99890146	PILRA	ENSG00000085514	bipolar	C	1575	unconditioned	unconditioned	0	0.697169	0	0.205623	0.0972077	7734.76	OID21129	no_MHC	UKB
162667	rs144517527	7	99890146	PILRA	ENSG00000085514	bipolar	C	1029	rs10269574	unconditioned	2.67992e-08	0.833901	5.18245e-09	0.161256	0.00484367	17.4349	OID21129	no_MHC	UKB
162668	rs144517527	7	99890146	PILRA	ENSG00000085514	bipolar	C	1028	rs111347582	unconditioned	9.46429e-05	0.781464	1.83016e-05	0.151048	0.0673742	9.2654	OID21129	no_MHC	UKB
162669	rs144517527	7	99890146	PILRA	ENSG00000085514	bipolar	C	1035	rs112138417	unconditioned	3.54548e-13	0.813145	6.85868e-14	0.157272	0.0295831	28.6679	OID21129	no_MHC	UKB
162670	rs144517527	7	99890146	PILRA	ENSG00000085514	bipolar	C	1030	rs112547654	unconditioned	1.6516e-23	0.460747	3.23589e-24	0.0898224	0.449431	52.4577	OID21129	no_MHC	UKB
162671	rs144517527	7	99890146	PILRA	ENSG00000085514	bipolar	C	1029	rs112888745	unconditioned	1.49204e-05	0.821927	2.88558e-06	0.15894	0.019115	11.1128	OID21129	no_MHC	UKB
162672	rs144517527	7	99890146	PILRA	ENSG00000085514	bipolar	C	1028	rs113202779	unconditioned	0.0127122	0.805046	0.00245822	0.155652	0.024132	4.3652	OID21129	no_MHC	UKB
162673	rs144517527	7	99890146	PILRA	ENSG00000085514	bipolar	C	1030	rs117244534	unconditioned	9.95531e-19	0.81854	1.92567e-19	0.158308	0.0231516	41.451	OID21129	no_MHC	UKB
162674	rs144517527	7	99890146	PILRA	ENSG00000085514	bipolar	C	1030	rs11761260	unconditioned	0.00113336	0.771999	0.000219478	0.149422	0.077226	6.78257	OID21129	no_MHC	UKB
162675	rs144517527	7	99890146	PILRA	ENSG00000085514	bipolar	C	1030	rs117722415	unconditioned	5.49364e-22	0.824008	1.06889e-22	0.160311	0.0156808	48.9533	OID21129	no_MHC	UKB
162676	rs144517527	7	99890146	PILRA	ENSG00000085514	bipolar	C	1031	rs118119933	unconditioned	3.10556e-11	0.824083	6.00966e-12	0.159454	0.016463	24.1952	OID21129	no_MHC	UKB
162677	rs144517527	7	99890146	PILRA	ENSG00000085514	bipolar	C	1030	rs11970888	unconditioned	6.2146e-17	0.829375	1.20252e-17	0.160473	0.0101514	37.317	OID21129	no_MHC	UKB
162678	rs144517527	7	99890146	PILRA	ENSG00000085514	bipolar	C	1033	rs11971846	unconditioned	2.70836e-09	0.748699	5.2527e-10	0.1451	0.106202	19.7269	OID21129	no_MHC	UKB
162679	rs144517527	7	99890146	PILRA	ENSG00000085514	bipolar	C	1067	rs12056000	unconditioned	2.27806e-25	0.832544	4.45235e-26	0.162712	0.00474435	56.7413	OID21129	no_MHC	UKB
162680	rs144517527	7	99890146	PILRA	ENSG00000085514	bipolar	C	1032	rs12112508	unconditioned	7.13721e-10	0.83005	1.38308e-10	0.160842	0.00910809	21.0605	OID21129	no_MHC	UKB
162681	rs144517527	7	99890146	PILRA	ENSG00000085514	bipolar	C	1029	rs12705082	unconditioned	3.27539e-08	0.820741	6.33461e-09	0.158711	0.0205483	17.2342	OID21129	no_MHC	UKB
162682	rs144517527	7	99890146	PILRA	ENSG00000085514	bipolar	C	1031	rs138791019	unconditioned	8.73237e-21	0.76759	1.69057e-21	0.14852	0.0838901	46.1872	OID21129	no_MHC	UKB
162683	rs144517527	7	99890146	PILRA	ENSG00000085514	bipolar	C	1079	rs139409096	unconditioned	2.53052e-75	0.82936	4.92536e-76	0.161416	0.0092237	171.765	OID21129	no_MHC	UKB
162684	rs144517527	7	99890146	PILRA	ENSG00000085514	bipolar	C	1029	rs141862851	unconditioned	9.0884e-17	0.806548	1.75789e-17	0.155966	0.0374856	36.9369	OID21129	no_MHC	UKB
162685	rs144517527	7	99890146	PILRA	ENSG00000085514	bipolar	C	1029	rs142520867	unconditioned	1.0562e-21	0.764635	2.04363e-22	0.147861	0.0875038	48.2996	OID21129	no_MHC	UKB
162686	rs144517527	7	99890146	PILRA	ENSG00000085514	bipolar	C	1035	rs145906029	unconditioned	4.44986e-07	0.821771	8.6174e-08	0.159121	0.0191071	14.6252	OID21129	no_MHC	UKB
162687	rs144517527	7	99890146	PILRA	ENSG00000085514	bipolar	C	1033	rs146476401	unconditioned	1.40835e-06	0.826409	2.73172e-07	0.160282	0.0133071	13.4731	OID21129	no_MHC	UKB
162688	rs144517527	7	99890146	PILRA	ENSG00000085514	bipolar	C	1075	rs147033972	unconditioned	4.09988e-26	0.68566	8.47666e-27	0.14159	0.17275	58.4563	OID21129	no_MHC	UKB
162689	rs144517527	7	99890146	PILRA	ENSG00000085514	bipolar	C	1028	rs151225746	unconditioned	1.04414e-29	0.802369	2.0191e-30	0.155116	0.0425159	66.7318	OID21129	no_MHC	UKB
162690	rs144517527	7	99890146	PILRA	ENSG00000085514	bipolar	C	1029	rs1636977	unconditioned	6.43709e-79	0.781567	1.24533e-79	0.151136	0.0672971	180.042	OID21129	no_MHC	UKB
162691	rs144517527	7	99890146	PILRA	ENSG00000085514	bipolar	C	1035	rs1636986	unconditioned	6.51731e-15	0.486134	1.2667e-15	0.0940645	0.419802	32.6643	OID21129	no_MHC	UKB
162692	rs144517527	7	99890146	PILRA	ENSG00000085514	bipolar	C	1033	rs184249272	unconditioned	8.71518e-09	0.821095	1.69023e-09	0.159224	0.019681	18.5582	OID21129	no_MHC	UKB
162693	rs144517527	7	99890146	PILRA	ENSG00000085514	bipolar	C	1029	rs185331442	unconditioned	0.00833494	0.807747	0.0016127	0.156263	0.0260425	4.7873	OID21129	no_MHC	UKB
162694	rs144517527	7	99890146	PILRA	ENSG00000085514	bipolar	C	1029	rs185834889	unconditioned	2.60942e-10	0.823853	5.0463e-11	0.159306	0.0168406	22.0667	OID21129	no_MHC	UKB
162695	rs144517527	7	99890146	PILRA	ENSG00000085514	bipolar	C	1030	rs187538572	unconditioned	1.13544e-34	0.791253	2.19772e-35	0.153097	0.0556497	78.1609	OID21129	no_MHC	UKB
162696	rs144517527	7	99890146	PILRA	ENSG00000085514	bipolar	C	1030	rs189322783	unconditioned	8.70875e-19	0.747848	1.6869e-19	0.144752	0.107401	41.5848	OID21129	no_MHC	UKB
162697	rs144517527	7	99890146	PILRA	ENSG00000085514	bipolar	C	1073	rs193110643	unconditioned	7.34317e-28	0.83029	1.42745e-28	0.161394	0.00831584	62.4786	OID21129	no_MHC	UKB
162698	rs144517527	7	99890146	PILRA	ENSG00000085514	bipolar	C	1030	rs2075668	unconditioned	3.29814e-26	0.833794	6.38166e-27	0.161328	0.00487805	58.6739	OID21129	no_MHC	UKB
162699	rs144517527	7	99890146	PILRA	ENSG00000085514	bipolar	C	1071	rs221786	unconditioned	1.81566e-06	0.806001	3.594e-07	0.159509	0.0344877	13.2191	OID21129	no_MHC	UKB
162700	rs144517527	7	99890146	PILRA	ENSG00000085514	bipolar	C	1030	rs2734887	unconditioned	1.83737e-39	0.772808	3.55693e-40	0.149528	0.0776637	89.1925	OID21129	no_MHC	UKB
162701	rs144517527	7	99890146	PILRA	ENSG00000085514	bipolar	C	1028	rs314301	unconditioned	2.63295e-07	0.809394	5.09146e-08	0.156482	0.0341235	15.15	OID21129	no_MHC	UKB
162702	rs144517527	7	99890146	PILRA	ENSG00000085514	bipolar	C	1065	rs35146811	unconditioned	2.35048e-32	0.794549	4.62557e-33	0.156312	0.0491392	72.8281	OID21129	no_MHC	UKB
162703	rs144517527	7	99890146	PILRA	ENSG00000085514	bipolar	C	1034	rs35474292	unconditioned	6.44927e-09	0.825521	1.25315e-09	0.160392	0.0140872	18.8593	OID21129	no_MHC	UKB
162704	rs144517527	7	99890146	PILRA	ENSG00000085514	bipolar	C	1029	rs35609229	unconditioned	1.74502e-18	0.740722	3.37718e-19	0.143237	0.116041	40.8898	OID21129	no_MHC	UKB
162705	rs144517527	7	99890146	PILRA	ENSG00000085514	bipolar	C	1029	rs35699090	unconditioned	0.00285768	0.74613	0.000552924	0.14426	0.106199	5.85774	OID21129	no_MHC	UKB
162706	rs144517527	7	99890146	PILRA	ENSG00000085514	bipolar	C	1034	rs35730298	unconditioned	0.00464385	0.799196	0.000898398	0.154572	0.0406901	5.37221	OID21129	no_MHC	UKB
162707	rs144517527	7	99890146	PILRA	ENSG00000085514	bipolar	C	1049	rs36033613	unconditioned	1.13289e-16	0.429271	2.36628e-17	0.0891811	0.481547	36.7166	OID21129	no_MHC	UKB
162708	rs144517527	7	99890146	PILRA	ENSG00000085514	bipolar	C	1029	rs4434553	unconditioned	9.92073e-06	0.83213	1.9185e-06	0.160913	0.00694526	11.5209	OID21129	no_MHC	UKB
162709	rs144517527	7	99890146	PILRA	ENSG00000085514	bipolar	C	1028	rs60458236	unconditioned	0.000309324	0.750019	5.98155e-05	0.14493	0.104681	8.08112	OID21129	no_MHC	UKB
162710	rs144517527	7	99890146	PILRA	ENSG00000085514	bipolar	C	1033	rs62482204	unconditioned	1.81035e-13	0.811628	3.50957e-14	0.157312	0.0310602	29.3401	OID21129	no_MHC	UKB
162711	rs144517527	7	99890146	PILRA	ENSG00000085514	bipolar	C	1082	rs62483567	unconditioned	2.02554e-36	0.806115	3.9497e-37	0.157151	0.0367344	82.1872	OID21129	no_MHC	UKB
162712	rs144517527	7	99890146	PILRA	ENSG00000085514	bipolar	C	1083	rs62484984	unconditioned	2.47212e-05	0.824698	4.79983e-06	0.160107	0.015166	10.6078	OID21129	no_MHC	UKB
162713	rs144517527	7	99890146	PILRA	ENSG00000085514	bipolar	C	1038	rs73159758	unconditioned	1.17901e-21	0.811135	2.29228e-22	0.157673	0.0311923	48.1896	OID21129	no_MHC	UKB
162714	rs144517527	7	99890146	PILRA	ENSG00000085514	bipolar	C	1047	rs73161753	unconditioned	1.46973e-33	0.825674	2.86669e-34	0.161034	0.0132923	75.6002	OID21129	no_MHC	UKB
162715	rs144517527	7	99890146	PILRA	ENSG00000085514	bipolar	C	1031	rs73411168	unconditioned	5.67483e-27	0.814434	1.09827e-27	0.157593	0.0279736	60.4338	OID21129	no_MHC	UKB
162716	rs144517527	7	99890146	PILRA	ENSG00000085514	bipolar	C	1033	rs7341389	unconditioned	1.9837e-53	0.792892	3.84438e-54	0.153608	0.0535005	121.352	OID21129	no_MHC	UKB
162717	rs144517527	7	99890146	PILRA	ENSG00000085514	bipolar	C	1030	rs7807429	unconditioned	2.30127e-08	0.629727	4.46871e-09	0.122035	0.248238	17.5872	OID21129	no_MHC	UKB
162718	rs144517527	7	99890146	PILRA	ENSG00000085514	bipolar	C	1072	rs7807934	unconditioned	1.29041e-11	0.819103	2.49944e-12	0.158632	0.0222643	25.0735	OID21129	no_MHC	UKB
162719	rs144517527	7	99890146	PILRA	ENSG00000085514	bipolar	C	1029	rs78756658	unconditioned	0.00985501	0.791749	0.00190589	0.153075	0.0434146	4.61978	OID21129	no_MHC	UKB
162720	rs144517527	7	99890146	PILRA	ENSG00000085514	bipolar	C	1030	rs79595953	unconditioned	1.36804e-06	0.82102	2.64585e-07	0.158769	0.0202098	13.5021	OID21129	no_MHC	UKB
162721	rs144517527	7	99890146	PILRA	ENSG00000085514	bipolar	C	1029	rs79726343	unconditioned	1.13858e-10	0.809003	2.20222e-11	0.156441	0.034556	22.8961	OID21129	no_MHC	UKB
162722	rs144517527	7	99890146	PILRA	ENSG00000085514	bipolar_noukb	C	1575	unconditioned	unconditioned	0	0.72175	0	0.163952	0.114298	7734.73	OID21129	no_MHC	UKB
162723	rs144517527	7	99890146	PILRA	ENSG00000085514	bipolar_noukb	C	1031	rs10269574	unconditioned	2.78774e-08	0.86745	4.09849e-09	0.127526	0.00502343	17.3954	OID21129	no_MHC	UKB
162724	rs144517527	7	99890146	PILRA	ENSG00000085514	bipolar_noukb	C	1030	rs111347582	unconditioned	9.88591e-05	0.816279	1.45336e-05	0.11994	0.0636678	9.22181	OID21129	no_MHC	UKB
162725	rs144517527	7	99890146	PILRA	ENSG00000085514	bipolar_noukb	C	1037	rs112138417	unconditioned	3.7038e-13	0.849454	5.4479e-14	0.12492	0.0256261	28.6242	OID21129	no_MHC	UKB
162726	rs144517527	7	99890146	PILRA	ENSG00000085514	bipolar_noukb	C	1032	rs112547654	unconditioned	1.93522e-23	0.539871	2.88469e-24	0.0800945	0.380034	52.2992	OID21129	no_MHC	UKB
162727	rs144517527	7	99890146	PILRA	ENSG00000085514	bipolar_noukb	C	1031	rs112888745	unconditioned	1.54814e-05	0.852829	2.27635e-06	0.125377	0.021777	11.0759	OID21129	no_MHC	UKB
162728	rs144517527	7	99890146	PILRA	ENSG00000085514	bipolar_noukb	C	1030	rs113202779	unconditioned	0.0132263	0.837611	0.00194444	0.123115	0.0241032	4.32554	OID21129	no_MHC	UKB
162729	rs144517527	7	99890146	PILRA	ENSG00000085514	bipolar_noukb	C	1032	rs117244534	unconditioned	1.02172e-18	0.840072	1.50294e-19	0.123538	0.0363898	41.425	OID21129	no_MHC	UKB
162730	rs144517527	7	99890146	PILRA	ENSG00000085514	bipolar_noukb	C	1032	rs11761260	unconditioned	0.00119948	0.817037	0.000176625	0.120249	0.0613384	6.72587	OID21129	no_MHC	UKB
162731	rs144517527	7	99890146	PILRA	ENSG00000085514	bipolar_noukb	C	1032	rs117722415	unconditioned	5.67214e-22	0.850784	8.40695e-23	0.126076	0.0231409	48.9213	OID21129	no_MHC	UKB
162732	rs144517527	7	99890146	PILRA	ENSG00000085514	bipolar_noukb	C	1033	rs118119933	unconditioned	3.23378e-11	0.858108	4.7588e-12	0.126262	0.0156293	24.1548	OID21129	no_MHC	UKB
162733	rs144517527	7	99890146	PILRA	ENSG00000085514	bipolar_noukb	C	1032	rs11970888	unconditioned	6.45485e-17	0.861437	9.49807e-18	0.126746	0.0118177	37.2791	OID21129	no_MHC	UKB
162734	rs144517527	7	99890146	PILRA	ENSG00000085514	bipolar_noukb	C	1035	rs11971846	unconditioned	2.76366e-09	0.763985	4.08214e-10	0.112723	0.123292	19.7067	OID21129	no_MHC	UKB
162735	rs144517527	7	99890146	PILRA	ENSG00000085514	bipolar_noukb	C	1069	rs12056000	unconditioned	2.36989e-25	0.866104	3.5271e-26	0.128897	0.00499891	56.7018	OID21129	no_MHC	UKB
162736	rs144517527	7	99890146	PILRA	ENSG00000085514	bipolar_noukb	C	1034	rs12112508	unconditioned	7.42193e-10	0.863163	1.09459e-10	0.12729	0.00954749	21.0214	OID21129	no_MHC	UKB
162737	rs144517527	7	99890146	PILRA	ENSG00000085514	bipolar_noukb	C	1031	rs12705082	unconditioned	3.40311e-08	0.852744	5.00388e-09	0.125364	0.0218917	17.196	OID21129	no_MHC	UKB
162738	rs144517527	7	99890146	PILRA	ENSG00000085514	bipolar_noukb	C	1033	rs138791019	unconditioned	8.93338e-21	0.785263	1.31556e-21	0.115541	0.0991959	46.1645	OID21129	no_MHC	UKB
162739	rs144517527	7	99890146	PILRA	ENSG00000085514	bipolar_noukb	C	1081	rs139409096	unconditioned	2.63081e-75	0.862235	3.90531e-76	0.127985	0.00978034	171.727	OID21129	no_MHC	UKB
162740	rs144517527	7	99890146	PILRA	ENSG00000085514	bipolar_noukb	C	1031	rs141862851	unconditioned	9.42561e-17	0.836476	1.38614e-17	0.122973	0.0405514	36.9005	OID21129	no_MHC	UKB
162741	rs144517527	7	99890146	PILRA	ENSG00000085514	bipolar_noukb	C	1031	rs142520867	unconditioned	1.09237e-21	0.790824	1.6072e-22	0.116261	0.0929152	48.2659	OID21129	no_MHC	UKB
162742	rs144517527	7	99890146	PILRA	ENSG00000085514	bipolar_noukb	C	1037	rs145906029	unconditioned	4.62464e-07	0.854049	6.8124e-08	0.125787	0.0201637	14.5867	OID21129	no_MHC	UKB
162743	rs144517527	7	99890146	PILRA	ENSG00000085514	bipolar_noukb	C	1035	rs146476401	unconditioned	1.46635e-06	0.86044	2.16552e-07	0.127058	0.0124994	13.4327	OID21129	no_MHC	UKB
162744	rs144517527	7	99890146	PILRA	ENSG00000085514	bipolar_noukb	C	1077	rs147033972	unconditioned	4.22326e-26	0.706294	6.76198e-27	0.112906	0.1808	58.4266	OID21129	no_MHC	UKB
162745	rs144517527	7	99890146	PILRA	ENSG00000085514	bipolar_noukb	C	1030	rs151225746	unconditioned	1.08844e-29	0.836413	1.60014e-30	0.122923	0.0406639	66.6902	OID21129	no_MHC	UKB
162746	rs144517527	7	99890146	PILRA	ENSG00000085514	bipolar_noukb	C	1031	rs1636977	unconditioned	6.74237e-79	0.818639	9.91717e-80	0.12035	0.0610101	179.996	OID21129	no_MHC	UKB
162747	rs144517527	7	99890146	PILRA	ENSG00000085514	bipolar_noukb	C	1037	rs1636986	unconditioned	6.84172e-15	0.510332	1.01294e-15	0.0751422	0.414526	32.6157	OID21129	no_MHC	UKB
162748	rs144517527	7	99890146	PILRA	ENSG00000085514	bipolar_noukb	C	1035	rs184249272	unconditioned	9.04478e-09	0.852148	1.33527e-09	0.125779	0.0220722	18.5211	OID21129	no_MHC	UKB
162749	rs144517527	7	99890146	PILRA	ENSG00000085514	bipolar_noukb	C	1031	rs185331442	unconditioned	0.00868763	0.841928	0.00127823	0.123851	0.0242548	4.74586	OID21129	no_MHC	UKB
162750	rs144517527	7	99890146	PILRA	ENSG00000085514	bipolar_noukb	C	1031	rs185834889	unconditioned	2.71686e-10	0.857775	3.99449e-11	0.126099	0.016126	22.0264	OID21129	no_MHC	UKB
162751	rs144517527	7	99890146	PILRA	ENSG00000085514	bipolar_noukb	C	1032	rs187538572	unconditioned	1.13635e-34	0.791901	1.67326e-35	0.116514	0.0915847	78.1601	OID21129	no_MHC	UKB
162752	rs144517527	7	99890146	PILRA	ENSG00000085514	bipolar_noukb	C	1032	rs189322783	unconditioned	9.1072e-19	0.782064	1.3414e-19	0.115087	0.102849	41.5401	OID21129	no_MHC	UKB
162753	rs144517527	7	99890146	PILRA	ENSG00000085514	bipolar_noukb	C	1075	rs193110643	unconditioned	7.63657e-28	0.863466	1.12983e-28	0.127741	0.00879256	62.4394	OID21129	no_MHC	UKB
162754	rs144517527	7	99890146	PILRA	ENSG00000085514	bipolar_noukb	C	1032	rs2075668	unconditioned	3.4306e-26	0.867282	5.04774e-27	0.127606	0.00511228	58.6345	OID21129	no_MHC	UKB
162755	rs144517527	7	99890146	PILRA	ENSG00000085514	bipolar_noukb	C	1073	rs221786	unconditioned	1.88899e-06	0.838554	2.8597e-07	0.126912	0.0345318	13.1795	OID21129	no_MHC	UKB
162756	rs144517527	7	99890146	PILRA	ENSG00000085514	bipolar_noukb	C	1032	rs2734887	unconditioned	1.91627e-39	0.805993	2.82126e-40	0.118588	0.0754188	89.1504	OID21129	no_MHC	UKB
162757	rs144517527	7	99890146	PILRA	ENSG00000085514	bipolar_noukb	C	1030	rs314301	unconditioned	2.765e-07	0.84999	4.06491e-08	0.124934	0.0250755	15.1011	OID21129	no_MHC	UKB
162758	rs144517527	7	99890146	PILRA	ENSG00000085514	bipolar_noukb	C	1067	rs35146811	unconditioned	2.44995e-32	0.828172	3.67934e-33	0.124328	0.0475002	72.7867	OID21129	no_MHC	UKB
162759	rs144517527	7	99890146	PILRA	ENSG00000085514	bipolar_noukb	C	1036	rs35474292	unconditioned	6.7101e-09	0.858908	9.93834e-10	0.127199	0.013893	18.8197	OID21129	no_MHC	UKB
162760	rs144517527	7	99890146	PILRA	ENSG00000085514	bipolar_noukb	C	1031	rs35609229	unconditioned	1.80708e-18	0.767064	2.65947e-19	0.112768	0.120168	40.8548	OID21129	no_MHC	UKB
162761	rs144517527	7	99890146	PILRA	ENSG00000085514	bipolar_noukb	C	1031	rs35699090	unconditioned	0.00293064	0.765179	0.000431193	0.112464	0.118995	5.83253	OID21129	no_MHC	UKB
162762	rs144517527	7	99890146	PILRA	ENSG00000085514	bipolar_noukb	C	1036	rs35730298	unconditioned	0.00484951	0.834591	0.000713358	0.12273	0.0371162	5.32888	OID21129	no_MHC	UKB
162763	rs144517527	7	99890146	PILRA	ENSG00000085514	bipolar_noukb	C	1051	rs36033613	unconditioned	1.22064e-16	0.462523	1.96666e-17	0.0740567	0.463421	36.642	OID21129	no_MHC	UKB
162764	rs144517527	7	99890146	PILRA	ENSG00000085514	bipolar_noukb	C	1031	rs4434553	unconditioned	1.03255e-05	0.866078	1.51805e-06	0.127325	0.00658524	11.4809	OID21129	no_MHC	UKB
162765	rs144517527	7	99890146	PILRA	ENSG00000085514	bipolar_noukb	C	1030	rs60458236	unconditioned	0.000315779	0.765671	4.64236e-05	0.112442	0.121525	8.06047	OID21129	no_MHC	UKB
162766	rs144517527	7	99890146	PILRA	ENSG00000085514	bipolar_noukb	C	1034	rs62482204	unconditioned	0.00500791	0.818274	0.000738608	0.12063	0.0553493	5.29674	OID21129	no_MHC	UKB
162767	rs144517527	7	99890146	PILRA	ENSG00000085514	bipolar_noukb	C	1084	rs62483567	unconditioned	2.09783e-36	0.834881	3.1201e-37	0.124131	0.0409875	82.1522	OID21129	no_MHC	UKB
162768	rs144517527	7	99890146	PILRA	ENSG00000085514	bipolar_noukb	C	1085	rs62484984	unconditioned	2.56749e-05	0.856511	3.7963e-06	0.126627	0.0168317	10.57	OID21129	no_MHC	UKB
162769	rs144517527	7	99890146	PILRA	ENSG00000085514	bipolar_noukb	C	1040	rs73159758	unconditioned	1.22454e-21	0.842462	1.81508e-22	0.124842	0.0326967	48.1517	OID21129	no_MHC	UKB
162770	rs144517527	7	99890146	PILRA	ENSG00000085514	bipolar_noukb	C	1049	rs73161753	unconditioned	1.52831e-33	0.858586	2.27444e-34	0.127762	0.0136522	75.5611	OID21129	no_MHC	UKB
162771	rs144517527	7	99890146	PILRA	ENSG00000085514	bipolar_noukb	C	1033	rs73411168	unconditioned	5.8863e-27	0.84479	8.66359e-28	0.124307	0.0309031	60.3972	OID21129	no_MHC	UKB
162772	rs144517527	7	99890146	PILRA	ENSG00000085514	bipolar_noukb	C	1035	rs7341389	unconditioned	2.07712e-53	0.830232	3.0614e-54	0.122318	0.0474497	121.306	OID21129	no_MHC	UKB
162773	rs144517527	7	99890146	PILRA	ENSG00000085514	bipolar_noukb	C	1032	rs7807429	unconditioned	2.33409e-08	0.638709	3.4515e-09	0.0941809	0.26711	17.5731	OID21129	no_MHC	UKB
162774	rs144517527	7	99890146	PILRA	ENSG00000085514	bipolar_noukb	C	1074	rs7807934	unconditioned	1.33845e-11	0.849595	1.97202e-12	0.125151	0.0252536	25.0369	OID21129	no_MHC	UKB
162775	rs144517527	7	99890146	PILRA	ENSG00000085514	bipolar_noukb	C	1031	rs78756658	unconditioned	0.0102949	0.82709	0.00151365	0.121567	0.039535	4.57611	OID21129	no_MHC	UKB
162776	rs144517527	7	99890146	PILRA	ENSG00000085514	bipolar_noukb	C	1032	rs79595953	unconditioned	1.42576e-06	0.85566	2.09643e-07	0.125797	0.0185416	13.4608	OID21129	no_MHC	UKB
162777	rs144517527	7	99890146	PILRA	ENSG00000085514	bipolar_noukb	C	1031	rs79726343	unconditioned	1.19043e-10	0.845847	1.75051e-11	0.12435	0.0298027	22.8515	OID21129	no_MHC	UKB
162778	rs144517527	7	99890146	PILRA	ENSG00000085514	depression_Als_noukb_included	C	1527	unconditioned	unconditioned	0	0.566556	0	0.42918	0.00426397	7734.96	OID21129	no_MHC	UKB
162779	rs144517527	7	99890146	PILRA	ENSG00000085514	depression_Als_noukb_included	C	1012	rs10269574	unconditioned	2.49642e-08	0.776801	7.05069e-09	0.21939	0.00380867	17.5058	OID21129	no_MHC	UKB
162780	rs144517527	7	99890146	PILRA	ENSG00000085514	depression_Als_noukb_included	C	1011	rs111347582	unconditioned	5.58861e-05	0.698409	1.57838e-05	0.197146	0.104374	9.79219	OID21129	no_MHC	UKB
162781	rs144517527	7	99890146	PILRA	ENSG00000085514	depression_Als_noukb_included	C	1018	rs112138417	unconditioned	3.38743e-13	0.776896	9.56819e-14	0.21944	0.00366482	28.7135	OID21129	no_MHC	UKB
162782	rs144517527	7	99890146	PILRA	ENSG00000085514	depression_Als_noukb_included	C	1013	rs112547654	unconditioned	2.7702e-23	0.772805	7.82431e-24	0.218267	0.00892844	51.9405	OID21129	no_MHC	UKB
162783	rs144517527	7	99890146	PILRA	ENSG00000085514	depression_Als_noukb_included	C	1012	rs112888745	unconditioned	1.41101e-05	0.777284	3.98513e-06	0.219527	0.00317127	11.1686	OID21129	no_MHC	UKB
162784	rs144517527	7	99890146	PILRA	ENSG00000085514	depression_Als_noukb_included	C	1011	rs113202779	unconditioned	0.0119289	0.754411	0.00336904	0.213049	0.0172411	4.42879	OID21129	no_MHC	UKB
162785	rs144517527	7	99890146	PILRA	ENSG00000085514	depression_Als_noukb_included	C	1013	rs117244534	unconditioned	9.38865e-19	0.771949	2.65186e-19	0.21803	0.0100215	41.5096	OID21129	no_MHC	UKB
162786	rs144517527	7	99890146	PILRA	ENSG00000085514	depression_Als_noukb_included	C	1013	rs11761260	unconditioned	0.00112845	0.768576	0.00031872	0.217064	0.0129127	6.78691	OID21129	no_MHC	UKB
162787	rs144517527	7	99890146	PILRA	ENSG00000085514	depression_Als_noukb_included	C	1013	rs117722415	unconditioned	5.16534e-22	0.774767	1.4589e-22	0.218819	0.00641419	49.0149	OID21129	no_MHC	UKB
162788	rs144517527	7	99890146	PILRA	ENSG00000085514	depression_Als_noukb_included	C	1014	rs118119933	unconditioned	2.92863e-11	0.777132	8.27168e-12	0.219492	0.00337641	24.2539	OID21129	no_MHC	UKB
162789	rs144517527	7	99890146	PILRA	ENSG00000085514	depression_Als_noukb_included	C	1013	rs11970888	unconditioned	5.82349e-17	0.777179	1.64479e-17	0.219504	0.00331709	37.382	OID21129	no_MHC	UKB
162790	rs144517527	7	99890146	PILRA	ENSG00000085514	depression_Als_noukb_included	C	1015	rs11971846	unconditioned	2.8088e-09	0.776458	7.93348e-10	0.219307	0.00423474	19.6905	OID21129	no_MHC	UKB
162791	rs144517527	7	99890146	PILRA	ENSG00000085514	depression_Als_noukb_included	C	1049	rs12056000	unconditioned	2.09541e-25	0.765793	5.92436e-26	0.216495	0.017712	56.8249	OID21129	no_MHC	UKB
162792	rs144517527	7	99890146	PILRA	ENSG00000085514	depression_Als_noukb_included	C	1015	rs12112508	unconditioned	6.65599e-10	0.774085	1.88004e-10	0.218639	0.00727548	21.1303	OID21129	no_MHC	UKB
162793	rs144517527	7	99890146	PILRA	ENSG00000085514	depression_Als_noukb_included	C	1012	rs12705082	unconditioned	3.10006e-08	0.776805	8.75557e-09	0.219391	0.00380368	17.2893	OID21129	no_MHC	UKB
162794	rs144517527	7	99890146	PILRA	ENSG00000085514	depression_Als_noukb_included	C	1014	rs138791019	unconditioned	8.76688e-21	0.770628	2.4764e-21	0.217669	0.011703	46.1833	OID21129	no_MHC	UKB
162795	rs144517527	7	99890146	PILRA	ENSG00000085514	depression_Als_noukb_included	C	1062	rs139409096	unconditioned	2.36396e-75	0.774777	6.68135e-76	0.218972	0.00625042	171.834	OID21129	no_MHC	UKB
162796	rs144517527	7	99890146	PILRA	ENSG00000085514	depression_Als_noukb_included	C	1012	rs141862851	unconditioned	8.63769e-17	0.766552	2.43971e-17	0.216495	0.0169526	36.9878	OID21129	no_MHC	UKB
162797	rs144517527	7	99890146	PILRA	ENSG00000085514	depression_Als_noukb_included	C	1012	rs142520867	unconditioned	1.06958e-21	0.774324	3.02088e-22	0.218691	0.00698529	48.287	OID21129	no_MHC	UKB
162798	rs144517527	7	99890146	PILRA	ENSG00000085514	depression_Als_noukb_included	C	1013	rs145906029	unconditioned	0.00685275	0.764481	0.00193557	0.215919	0.0108121	4.98311	OID21129	no_MHC	UKB
162799	rs144517527	7	99890146	PILRA	ENSG00000085514	depression_Als_noukb_included	C	1016	rs146476401	unconditioned	1.32182e-06	0.775635	3.73363e-07	0.219081	0.00528164	13.5365	OID21129	no_MHC	UKB
162800	rs144517527	7	99890146	PILRA	ENSG00000085514	depression_Als_noukb_included	C	1058	rs147033972	unconditioned	1.69117e-27	0.0282829	1.27067e-27	0.0202991	0.951418	61.6444	OID21129	no_MHC	UKB
162801	rs144517527	7	99890146	PILRA	ENSG00000085514	depression_Als_noukb_included	C	1011	rs151225746	unconditioned	1.00814e-29	0.774712	2.84728e-30	0.218794	0.00649437	66.7669	OID21129	no_MHC	UKB
162802	rs144517527	7	99890146	PILRA	ENSG00000085514	depression_Als_noukb_included	C	1012	rs1636977	unconditioned	6.39391e-79	0.77633	1.80585e-79	0.219257	0.00441296	180.049	OID21129	no_MHC	UKB
162803	rs144517527	7	99890146	PILRA	ENSG00000085514	depression_Als_noukb_included	C	1018	rs1636986	unconditioned	1.03004e-14	0.768316	2.91048e-15	0.217082	0.0146023	32.2066	OID21129	no_MHC	UKB
162804	rs144517527	7	99890146	PILRA	ENSG00000085514	depression_Als_noukb_included	C	1016	rs184249272	unconditioned	8.2256e-09	0.77497	2.32367e-09	0.218917	0.00611311	18.616	OID21129	no_MHC	UKB
162805	rs144517527	7	99890146	PILRA	ENSG00000085514	depression_Als_noukb_included	C	1012	rs185331442	unconditioned	0.00784855	0.759603	0.00221672	0.214524	0.0158074	4.84743	OID21129	no_MHC	UKB
162806	rs144517527	7	99890146	PILRA	ENSG00000085514	depression_Als_noukb_included	C	1012	rs185834889	unconditioned	2.44792e-10	0.772863	6.91375e-11	0.218274	0.00886355	22.1306	OID21129	no_MHC	UKB
162807	rs144517527	7	99890146	PILRA	ENSG00000085514	depression_Als_noukb_included	C	1013	rs187538572	unconditioned	1.10799e-34	0.772139	3.12952e-35	0.21808	0.00978029	78.1853	OID21129	no_MHC	UKB
162808	rs144517527	7	99890146	PILRA	ENSG00000085514	depression_Als_noukb_included	C	1013	rs189322783	unconditioned	8.98969e-19	0.771972	2.5392e-19	0.218039	0.00998865	41.553	OID21129	no_MHC	UKB
162809	rs144517527	7	99890146	PILRA	ENSG00000085514	depression_Als_noukb_included	C	1056	rs193110643	unconditioned	6.86963e-28	0.776749	1.94231e-28	0.219613	0.00363804	62.5453	OID21129	no_MHC	UKB
162810	rs144517527	7	99890146	PILRA	ENSG00000085514	depression_Als_noukb_included	C	1013	rs2075668	unconditioned	3.07835e-26	0.778229	8.69447e-27	0.219801	0.00196999	58.7428	OID21129	no_MHC	UKB
162811	rs144517527	7	99890146	PILRA	ENSG00000085514	depression_Als_noukb_included	C	1054	rs221786	unconditioned	1.74916e-06	0.77648	4.95865e-07	0.220119	0.00339883	13.2564	OID21129	no_MHC	UKB
162812	rs144517527	7	99890146	PILRA	ENSG00000085514	depression_Als_noukb_included	C	1013	rs2734887	unconditioned	1.84623e-39	0.776534	5.21453e-40	0.219322	0.00414481	89.1877	OID21129	no_MHC	UKB
162813	rs144517527	7	99890146	PILRA	ENSG00000085514	depression_Als_noukb_included	C	1011	rs314301	unconditioned	2.51203e-07	0.772222	7.09466e-08	0.218087	0.00968986	15.197	OID21129	no_MHC	UKB
162814	rs144517527	7	99890146	PILRA	ENSG00000085514	depression_Als_noukb_included	C	1048	rs35146811	unconditioned	2.2903e-32	0.774204	6.47962e-33	0.219028	0.00676802	72.854	OID21129	no_MHC	UKB
162815	rs144517527	7	99890146	PILRA	ENSG00000085514	depression_Als_noukb_included	C	1017	rs35474292	unconditioned	6.0448e-09	0.773747	1.70744e-09	0.218548	0.00770491	18.9241	OID21129	no_MHC	UKB
162816	rs144517527	7	99890146	PILRA	ENSG00000085514	depression_Als_noukb_included	C	1012	rs35609229	unconditioned	1.70295e-18	0.722863	4.81133e-19	0.204156	0.0729807	40.9142	OID21129	no_MHC	UKB
162817	rs144517527	7	99890146	PILRA	ENSG00000085514	depression_Als_noukb_included	C	1012	rs35699090	unconditioned	0.00296725	0.772774	0.000838059	0.218254	0.00516665	5.82012	OID21129	no_MHC	UKB
162818	rs144517527	7	99890146	PILRA	ENSG00000085514	depression_Als_noukb_included	C	1017	rs35730298	unconditioned	0.00441917	0.759968	0.00124868	0.214716	0.0196477	5.4218	OID21129	no_MHC	UKB
162819	rs144517527	7	99890146	PILRA	ENSG00000085514	depression_Als_noukb_included	C	1031	rs36033613	unconditioned	2.05196e-16	0.777548	5.79834e-17	0.219713	0.00273905	36.1226	OID21129	no_MHC	UKB
162820	rs144517527	7	99890146	PILRA	ENSG00000085514	depression_Als_noukb_included	C	1012	rs4434553	unconditioned	9.2777e-06	0.778192	2.6203e-06	0.219783	0.00201359	11.5879	OID21129	no_MHC	UKB
162821	rs144517527	7	99890146	PILRA	ENSG00000085514	depression_Als_noukb_included	C	1011	rs60458236	unconditioned	0.000320107	0.776082	9.04072e-05	0.219183	0.0043253	8.04685	OID21129	no_MHC	UKB
162822	rs144517527	7	99890146	PILRA	ENSG00000085514	depression_Als_noukb_included	C	1015	rs62482204	unconditioned	0.00468297	0.764786	0.00132284	0.216022	0.0131868	5.36382	OID21129	no_MHC	UKB
162823	rs144517527	7	99890146	PILRA	ENSG00000085514	depression_Als_noukb_included	C	1065	rs62483567	unconditioned	1.94316e-36	0.773327	5.4957e-37	0.218707	0.00796598	82.2287	OID21129	no_MHC	UKB
162824	rs144517527	7	99890146	PILRA	ENSG00000085514	depression_Als_noukb_included	C	1066	rs62484984	unconditioned	2.31002e-05	0.770616	6.52911e-06	0.217798	0.0115565	10.6757	OID21129	no_MHC	UKB
162825	rs144517527	7	99890146	PILRA	ENSG00000085514	depression_Als_noukb_included	C	1021	rs73159758	unconditioned	1.12169e-21	0.771708	3.16883e-22	0.218	0.010291	48.2394	OID21129	no_MHC	UKB
162826	rs144517527	7	99890146	PILRA	ENSG00000085514	depression_Als_noukb_included	C	1030	rs73161753	unconditioned	1.3578e-33	0.762796	3.83757e-34	0.215568	0.0216359	75.6794	OID21129	no_MHC	UKB
162827	rs144517527	7	99890146	PILRA	ENSG00000085514	depression_Als_noukb_included	C	1014	rs73411168	unconditioned	5.35635e-27	0.768733	1.51296e-27	0.217123	0.0141434	60.4915	OID21129	no_MHC	UKB
162828	rs144517527	7	99890146	PILRA	ENSG00000085514	depression_Als_noukb_included	C	1016	rs7341389	unconditioned	1.93713e-53	0.774278	5.47182e-54	0.218704	0.00701771	121.376	OID21129	no_MHC	UKB
162829	rs144517527	7	99890146	PILRA	ENSG00000085514	depression_Als_noukb_included	C	1013	rs7807429	unconditioned	2.81251e-08	0.769624	7.94426e-09	0.217376	0.0129999	17.3866	OID21129	no_MHC	UKB
162830	rs144517527	7	99890146	PILRA	ENSG00000085514	depression_Als_noukb_included	C	1055	rs7807934	unconditioned	1.22108e-11	0.775095	3.45064e-12	0.219028	0.00587693	25.1287	OID21129	no_MHC	UKB
162831	rs144517527	7	99890146	PILRA	ENSG00000085514	depression_Als_noukb_included	C	1012	rs78756658	unconditioned	0.00941721	0.755375	0.00265976	0.213326	0.0192226	4.66522	OID21129	no_MHC	UKB
162832	rs144517527	7	99890146	PILRA	ENSG00000085514	depression_Als_noukb_included	C	1013	rs79595953	unconditioned	1.28723e-06	0.772526	3.63569e-07	0.218185	0.00928779	13.563	OID21129	no_MHC	UKB
162833	rs144517527	7	99890146	PILRA	ENSG00000085514	depression_Als_noukb_included	C	1012	rs79726343	unconditioned	1.0904e-10	0.774771	3.07969e-11	0.218817	0.00641218	22.9393	OID21129	no_MHC	UKB
162834	rs144517527	7	99890146	PILRA	ENSG00000085514	depression_Als_ukb_included	C	1579	unconditioned	unconditioned	0	0.13616	0	0.86294	0.000899998	7736.39	OID21129	no_MHC	UKB
162835	rs144517527	7	99890146	PILRA	ENSG00000085514	depression_Als_ukb_included	C	1017	rs10269574	unconditioned	6.60316e-09	0.205462	2.55214e-08	0.794114	0.000423869	18.8357	OID21129	no_MHC	UKB
162836	rs144517527	7	99890146	PILRA	ENSG00000085514	depression_Als_ukb_included	C	1016	rs111347582	unconditioned	1.61636e-05	0.202465	6.24726e-05	0.782518	0.0149387	11.0328	OID21129	no_MHC	UKB
162837	rs144517527	7	99890146	PILRA	ENSG00000085514	depression_Als_ukb_included	C	1023	rs112138417	unconditioned	8.95454e-14	0.205367	3.46098e-13	0.793753	0.000880058	30.044	OID21129	no_MHC	UKB
162838	rs144517527	7	99890146	PILRA	ENSG00000085514	depression_Als_ukb_included	C	1018	rs112547654	unconditioned	7.359e-24	0.205309	2.84428e-23	0.793525	0.00116631	53.2661	OID21129	no_MHC	UKB
162839	rs144517527	7	99890146	PILRA	ENSG00000085514	depression_Als_ukb_included	C	1017	rs112888745	unconditioned	3.72899e-06	0.205414	1.44126e-05	0.793931	0.000637172	12.4994	OID21129	no_MHC	UKB
162840	rs144517527	7	99890146	PILRA	ENSG00000085514	depression_Als_ukb_included	C	1016	rs113202779	unconditioned	0.00352813	0.201497	0.0136363	0.778787	0.0025522	5.64699	OID21129	no_MHC	UKB
162841	rs144517527	7	99890146	PILRA	ENSG00000085514	depression_Als_ukb_included	C	1018	rs117244534	unconditioned	2.48518e-19	0.204343	9.60542e-19	0.789797	0.00585926	42.8388	OID21129	no_MHC	UKB
162842	rs144517527	7	99890146	PILRA	ENSG00000085514	depression_Als_ukb_included	C	1018	rs11761260	unconditioned	0.000300854	0.204912	0.00116281	0.79199	0.00163451	8.10889	OID21129	no_MHC	UKB
162843	rs144517527	7	99890146	PILRA	ENSG00000085514	depression_Als_ukb_included	C	1018	rs117722415	unconditioned	1.36843e-22	0.20527	5.28904e-22	0.793373	0.00135783	50.3432	OID21129	no_MHC	UKB
162844	rs144517527	7	99890146	PILRA	ENSG00000085514	depression_Als_ukb_included	C	1019	rs118119933	unconditioned	7.72399e-12	0.20496	2.98535e-11	0.792174	0.00286652	25.5867	OID21129	no_MHC	UKB
162845	rs144517527	7	99890146	PILRA	ENSG00000085514	depression_Als_ukb_included	C	1018	rs11970888	unconditioned	1.5391e-17	0.205402	5.94869e-17	0.793883	0.00071515	38.7127	OID21129	no_MHC	UKB
162846	rs144517527	7	99890146	PILRA	ENSG00000085514	depression_Als_ukb_included	C	1021	rs11971846	unconditioned	7.42707e-10	0.205308	2.8706e-09	0.793526	0.00116523	21.0207	OID21129	no_MHC	UKB
162847	rs144517527	7	99890146	PILRA	ENSG00000085514	depression_Als_ukb_included	C	1055	rs12056000	unconditioned	5.62057e-26	0.205405	2.17242e-25	0.793917	0.000677377	58.1408	OID21129	no_MHC	UKB
162848	rs144517527	7	99890146	PILRA	ENSG00000085514	depression_Als_ukb_included	C	1020	rs12112508	unconditioned	1.766e-10	0.205381	6.82565e-10	0.793805	0.000814518	22.4571	OID21129	no_MHC	UKB
162849	rs144517527	7	99890146	PILRA	ENSG00000085514	depression_Als_ukb_included	C	1017	rs12705082	unconditioned	8.19783e-09	0.205415	3.16848e-08	0.793934	0.000650643	18.6194	OID21129	no_MHC	UKB
162850	rs144517527	7	99890146	PILRA	ENSG00000085514	depression_Als_ukb_included	C	1019	rs138791019	unconditioned	2.33474e-21	0.205266	9.02386e-21	0.79336	0.00137419	47.5064	OID21129	no_MHC	UKB
162851	rs144517527	7	99890146	PILRA	ENSG00000085514	depression_Als_ukb_included	C	1067	rs139409096	unconditioned	6.26468e-76	0.205361	2.42145e-75	0.79377	0.000868818	173.162	OID21129	no_MHC	UKB
162852	rs144517527	7	99890146	PILRA	ENSG00000085514	depression_Als_ukb_included	C	1017	rs141862851	unconditioned	2.31288e-17	0.205277	8.93934e-17	0.793399	0.00132405	38.3055	OID21129	no_MHC	UKB
162853	rs144517527	7	99890146	PILRA	ENSG00000085514	depression_Als_ukb_included	C	1017	rs142520867	unconditioned	2.83581e-22	0.205319	1.09605e-21	0.793563	0.00111782	49.6145	OID21129	no_MHC	UKB
162854	rs144517527	7	99890146	PILRA	ENSG00000085514	depression_Als_ukb_included	C	1023	rs145906029	unconditioned	1.11078e-07	0.205138	4.29325e-07	0.792873	0.00198847	16.013	OID21129	no_MHC	UKB
162855	rs144517527	7	99890146	PILRA	ENSG00000085514	depression_Als_ukb_included	C	1020	rs146476401	unconditioned	0.0017238	0.203209	0.00666255	0.78541	0.0029939	6.36323	OID21129	no_MHC	UKB
162856	rs144517527	7	99890146	PILRA	ENSG00000085514	depression_Als_ukb_included	C	1063	rs147033972	unconditioned	4.02031e-28	0.00672391	2.54618e-27	0.0416329	0.951643	63.081	OID21129	no_MHC	UKB
162857	rs144517527	7	99890146	PILRA	ENSG00000085514	depression_Als_ukb_included	C	1016	rs151225746	unconditioned	2.19527e-24	0.205414	8.48478e-24	0.793929	0.000657308	54.4757	OID21129	no_MHC	UKB
162858	rs144517527	7	99890146	PILRA	ENSG00000085514	depression_Als_ukb_included	C	1017	rs1636977	unconditioned	1.69097e-79	0.205359	6.53566e-79	0.793719	0.000921541	181.379	OID21129	no_MHC	UKB
162859	rs144517527	7	99890146	PILRA	ENSG00000085514	depression_Als_ukb_included	C	1023	rs1636986	unconditioned	2.75201e-15	0.205276	1.06367e-14	0.793404	0.00132071	33.5264	OID21129	no_MHC	UKB
162860	rs144517527	7	99890146	PILRA	ENSG00000085514	depression_Als_ukb_included	C	1021	rs184249272	unconditioned	2.17911e-09	0.205308	8.42237e-09	0.793527	0.00116455	19.9444	OID21129	no_MHC	UKB
162861	rs144517527	7	99890146	PILRA	ENSG00000085514	depression_Als_ukb_included	C	1017	rs185331442	unconditioned	0.00209308	0.202735	0.00808983	0.783572	0.00351003	6.16912	OID21129	no_MHC	UKB
162862	rs144517527	7	99890146	PILRA	ENSG00000085514	depression_Als_ukb_included	C	1018	rs185834889	unconditioned	2.55143e-28	0.205077	9.8614e-28	0.792629	0.00229368	63.5357	OID21129	no_MHC	UKB
162863	rs144517527	7	99890146	PILRA	ENSG00000085514	depression_Als_ukb_included	C	1018	rs187538572	unconditioned	2.94369e-35	0.205213	1.13775e-34	0.793156	0.00163021	79.5108	OID21129	no_MHC	UKB
162864	rs144517527	7	99890146	PILRA	ENSG00000085514	depression_Als_ukb_included	C	1018	rs189322783	unconditioned	2.39164e-19	0.205375	9.24377e-19	0.793782	0.000842936	42.8771	OID21129	no_MHC	UKB
162865	rs144517527	7	99890146	PILRA	ENSG00000085514	depression_Als_ukb_included	C	1061	rs193110643	unconditioned	1.81535e-28	0.205269	7.01699e-28	0.793438	0.0012933	63.8761	OID21129	no_MHC	UKB
162866	rs144517527	7	99890146	PILRA	ENSG00000085514	depression_Als_ukb_included	C	1018	rs2075668	unconditioned	8.12687e-27	0.205448	3.14106e-26	0.794065	0.000486708	60.0746	OID21129	no_MHC	UKB
162867	rs144517527	7	99890146	PILRA	ENSG00000085514	depression_Als_ukb_included	C	1059	rs221786	unconditioned	4.62598e-07	0.205348	1.78865e-06	0.793986	0.00066393	14.5864	OID21129	no_MHC	UKB
162868	rs144517527	7	99890146	PILRA	ENSG00000085514	depression_Als_ukb_included	C	1018	rs2734887	unconditioned	4.88076e-40	0.205291	1.88643e-39	0.793457	0.0012516	90.5181	OID21129	no_MHC	UKB
162869	rs144517527	7	99890146	PILRA	ENSG00000085514	depression_Als_ukb_included	C	1016	rs314301	unconditioned	6.6764e-08	0.205245	2.58044e-07	0.793274	0.00148123	16.5221	OID21129	no_MHC	UKB
162870	rs144517527	7	99890146	PILRA	ENSG00000085514	depression_Als_ukb_included	C	1053	rs35146811	unconditioned	6.07665e-33	0.20541	2.34876e-32	0.793953	0.000637453	74.1809	OID21129	no_MHC	UKB
162871	rs144517527	7	99890146	PILRA	ENSG00000085514	depression_Als_ukb_included	C	1022	rs35474292	unconditioned	1.59375e-09	0.204008	6.15995e-09	0.788494	0.00749843	20.2572	OID21129	no_MHC	UKB
162872	rs144517527	7	99890146	PILRA	ENSG00000085514	depression_Als_ukb_included	C	1017	rs35609229	unconditioned	4.78276e-19	0.203012	1.84858e-18	0.784647	0.0123403	42.1841	OID21129	no_MHC	UKB
162873	rs144517527	7	99890146	PILRA	ENSG00000085514	depression_Als_ukb_included	C	1017	rs35699090	unconditioned	0.00078328	0.204439	0.0030274	0.79016	0.00159067	7.15202	OID21129	no_MHC	UKB
162874	rs144517527	7	99890146	PILRA	ENSG00000085514	depression_Als_ukb_included	C	1022	rs35730298	unconditioned	0.00118539	0.203955	0.00458159	0.788294	0.0019847	6.73769	OID21129	no_MHC	UKB
162875	rs144517527	7	99890146	PILRA	ENSG00000085514	depression_Als_ukb_included	C	1036	rs36033613	unconditioned	5.42127e-17	0.205422	2.09538e-16	0.793978	0.000600118	37.4536	OID21129	no_MHC	UKB
162876	rs144517527	7	99890146	PILRA	ENSG00000085514	depression_Als_ukb_included	C	1017	rs4434553	unconditioned	2.44887e-06	0.205397	9.46495e-06	0.793865	0.000725621	12.9199	OID21129	no_MHC	UKB
162877	rs144517527	7	99890146	PILRA	ENSG00000085514	depression_Als_ukb_included	C	1016	rs60458236	unconditioned	8.46406e-05	0.20522	0.000327138	0.793178	0.00119094	9.3771	OID21129	no_MHC	UKB
162878	rs144517527	7	99890146	PILRA	ENSG00000085514	depression_Als_ukb_included	C	1020	rs62482204	unconditioned	0.0012482	0.203832	0.00482437	0.78782	0.00227561	6.68605	OID21129	no_MHC	UKB
162879	rs144517527	7	99890146	PILRA	ENSG00000085514	depression_Als_ukb_included	C	1070	rs62483567	unconditioned	5.15546e-37	0.205171	1.99276e-36	0.793055	0.0017738	83.5556	OID21129	no_MHC	UKB
162880	rs144517527	7	99890146	PILRA	ENSG00000085514	depression_Als_ukb_included	C	1071	rs62484984	unconditioned	6.13956e-06	0.204812	2.3731e-05	0.791649	0.00350939	12.0008	OID21129	no_MHC	UKB
162881	rs144517527	7	99890146	PILRA	ENSG00000085514	depression_Als_ukb_included	C	1026	rs73159758	unconditioned	2.98167e-22	0.205193	1.15244e-21	0.793088	0.00171812	49.5644	OID21129	no_MHC	UKB
162882	rs144517527	7	99890146	PILRA	ENSG00000085514	depression_Als_ukb_included	C	1035	rs73161753	unconditioned	3.65333e-34	0.205258	1.41206e-33	0.793348	0.00139391	76.9923	OID21129	no_MHC	UKB
162883	rs144517527	7	99890146	PILRA	ENSG00000085514	depression_Als_ukb_included	C	1019	rs73411168	unconditioned	1.42915e-27	0.205158	5.52372e-27	0.792942	0.00190014	61.8127	OID21129	no_MHC	UKB
162884	rs144517527	7	99890146	PILRA	ENSG00000085514	depression_Als_ukb_included	C	1021	rs7341389	unconditioned	5.1229e-54	0.204762	1.98004e-53	0.791414	0.0038243	122.706	OID21129	no_MHC	UKB
162885	rs144517527	7	99890146	PILRA	ENSG00000085514	depression_Als_ukb_included	C	1016	rs7807429	unconditioned	0.00450514	0.200444	0.0174125	0.774717	0.00292211	5.40254	OID21129	no_MHC	UKB
162886	rs144517527	7	99890146	PILRA	ENSG00000085514	depression_Als_ukb_included	C	1060	rs7807934	unconditioned	3.23539e-12	0.205369	1.25054e-11	0.793791	0.000840484	26.4569	OID21129	no_MHC	UKB
162887	rs144517527	7	99890146	PILRA	ENSG00000085514	depression_Als_ukb_included	C	1017	rs78756658	unconditioned	0.00252089	0.202484	0.00974331	0.782602	0.00264982	5.98314	OID21129	no_MHC	UKB
162888	rs144517527	7	99890146	PILRA	ENSG00000085514	depression_Als_ukb_included	C	1018	rs79595953	unconditioned	3.42007e-07	0.205261	1.32187e-06	0.793341	0.00139602	14.8884	OID21129	no_MHC	UKB
162889	rs144517527	7	99890146	PILRA	ENSG00000085514	depression_Als_ukb_included	C	1017	rs79726343	unconditioned	2.88948e-11	0.205317	1.11679e-10	0.793555	0.00112796	24.2674	OID21129	no_MHC	UKB
162890	rs144517527	7	99890146	PILRA	ENSG00000085514	schizophrenia	C	1584	unconditioned	unconditioned	0	0.0549502	0	0.944418	0.00063227	7737.3	OID21129	no_MHC	UKB
162891	rs144517527	7	99890146	PILRA	ENSG00000085514	schizophrenia	C	1031	rs10269574	unconditioned	5.23666e-09	0.162948	2.66967e-08	0.83071	0.00634117	19.0676	OID21129	no_MHC	UKB
162892	rs144517527	7	99890146	PILRA	ENSG00000085514	schizophrenia	C	1030	rs111347582	unconditioned	1.97731e-05	0.163265	0.000100803	0.832319	0.00429567	10.8312	OID21129	no_MHC	UKB
162893	rs144517527	7	99890146	PILRA	ENSG00000085514	schizophrenia	C	1037	rs112138417	unconditioned	7.14005e-14	0.163755	3.64005e-13	0.834835	0.00141017	30.2705	OID21129	no_MHC	UKB
162894	rs144517527	7	99890146	PILRA	ENSG00000085514	schizophrenia	C	1032	rs112547654	unconditioned	5.86367e-24	0.163577	2.98932e-23	0.833919	0.0025036	53.4933	OID21129	no_MHC	UKB
162895	rs144517527	7	99890146	PILRA	ENSG00000085514	schizophrenia	C	1031	rs112888745	unconditioned	2.96619e-06	0.1634	1.51217e-05	0.833015	0.00356645	12.7282	OID21129	no_MHC	UKB
162896	rs144517527	7	99890146	PILRA	ENSG00000085514	schizophrenia	C	1030	rs113202779	unconditioned	0.00252448	0.159873	0.0128698	0.815022	0.00971046	5.98172	OID21129	no_MHC	UKB
162897	rs144517527	7	99890146	PILRA	ENSG00000085514	schizophrenia	C	1032	rs117244534	unconditioned	1.98735e-19	0.163401	1.01316e-18	0.833023	0.00357516	43.0623	OID21129	no_MHC	UKB
162898	rs144517527	7	99890146	PILRA	ENSG00000085514	schizophrenia	C	1032	rs11761260	unconditioned	0.000239718	0.163287	0.00122209	0.832439	0.0028122	8.33605	OID21129	no_MHC	UKB
162899	rs144517527	7	99890146	PILRA	ENSG00000085514	schizophrenia	C	1032	rs117722415	unconditioned	1.09046e-22	0.16356	5.5592e-22	0.83383	0.00261044	50.5703	OID21129	no_MHC	UKB
162900	rs144517527	7	99890146	PILRA	ENSG00000085514	schizophrenia	C	1033	rs118119933	unconditioned	6.16228e-12	0.163521	3.14155e-11	0.833632	0.0028473	25.8126	OID21129	no_MHC	UKB
162901	rs144517527	7	99890146	PILRA	ENSG00000085514	schizophrenia	C	1032	rs11970888	unconditioned	1.22691e-17	0.163739	6.25482e-17	0.834741	0.00151985	38.9394	OID21129	no_MHC	UKB
162902	rs144517527	7	99890146	PILRA	ENSG00000085514	schizophrenia	C	1035	rs11971846	unconditioned	4.95642e-10	0.137016	2.52999e-09	0.699231	0.163754	21.4252	OID21129	no_MHC	UKB
162903	rs144517527	7	99890146	PILRA	ENSG00000085514	schizophrenia	C	1069	rs12056000	unconditioned	4.47439e-26	0.163522	2.28125e-25	0.833709	0.00276856	58.3688	OID21129	no_MHC	UKB
162904	rs144517527	7	99890146	PILRA	ENSG00000085514	schizophrenia	C	1034	rs12112508	unconditioned	1.40475e-10	0.163372	7.16152e-10	0.832876	0.00375247	22.686	OID21129	no_MHC	UKB
162905	rs144517527	7	99890146	PILRA	ENSG00000085514	schizophrenia	C	1031	rs12705082	unconditioned	3.81818e-09	0.0956756	1.94817e-08	0.487754	0.416571	19.3835	OID21129	no_MHC	UKB
162906	rs144517527	7	99890146	PILRA	ENSG00000085514	schizophrenia	C	1033	rs138791019	unconditioned	1.86008e-21	0.163499	9.48282e-21	0.833528	0.00297311	47.7337	OID21129	no_MHC	UKB
162907	rs144517527	7	99890146	PILRA	ENSG00000085514	schizophrenia	C	1081	rs139409096	unconditioned	4.99113e-76	0.163576	2.54475e-75	0.833996	0.0024281	173.389	OID21129	no_MHC	UKB
162908	rs144517527	7	99890146	PILRA	ENSG00000085514	schizophrenia	C	1031	rs141862851	unconditioned	1.84137e-17	0.16341	9.38735e-17	0.833061	0.00352918	38.5334	OID21129	no_MHC	UKB
162909	rs144517527	7	99890146	PILRA	ENSG00000085514	schizophrenia	C	1031	rs142520867	unconditioned	2.26004e-22	0.163613	1.15217e-21	0.834101	0.00228577	49.8415	OID21129	no_MHC	UKB
162910	rs144517527	7	99890146	PILRA	ENSG00000085514	schizophrenia	C	1037	rs145906029	unconditioned	8.84457e-08	0.163335	4.50911e-07	0.832704	0.00396063	16.2409	OID21129	no_MHC	UKB
162911	rs144517527	7	99890146	PILRA	ENSG00000085514	schizophrenia	C	1035	rs146476401	unconditioned	2.78925e-07	0.163671	1.42198e-06	0.834404	0.00192328	15.0923	OID21129	no_MHC	UKB
162912	rs144517527	7	99890146	PILRA	ENSG00000085514	schizophrenia	C	1077	rs147033972	unconditioned	5.7491e-27	0.0961464	5.38027e-26	0.899777	0.00407622	60.4208	OID21129	no_MHC	UKB
162913	rs144517527	7	99890146	PILRA	ENSG00000085514	schizophrenia	C	1030	rs151225746	unconditioned	2.13024e-30	0.163698	1.08599e-29	0.83453	0.00177182	68.3213	OID21129	no_MHC	UKB
162914	rs144517527	7	99890146	PILRA	ENSG00000085514	schizophrenia	C	1031	rs1636977	unconditioned	1.34801e-79	0.163664	6.87215e-79	0.834358	0.00197849	181.606	OID21129	no_MHC	UKB
162915	rs144517527	7	99890146	PILRA	ENSG00000085514	schizophrenia	C	1037	rs1636986	unconditioned	2.17186e-15	0.162001	1.10724e-14	0.825893	0.0121056	33.7632	OID21129	no_MHC	UKB
162916	rs144517527	7	99890146	PILRA	ENSG00000085514	schizophrenia	C	1035	rs184249272	unconditioned	1.70908e-09	0.161019	8.7132e-09	0.820886	0.0180945	20.1873	OID21129	no_MHC	UKB
162917	rs144517527	7	99890146	PILRA	ENSG00000085514	schizophrenia	C	1031	rs185331442	unconditioned	0.00165819	0.160698	0.00845346	0.819228	0.00996325	6.40203	OID21129	no_MHC	UKB
162918	rs144517527	7	99890146	PILRA	ENSG00000085514	schizophrenia	C	1032	rs185834889	unconditioned	2.03305e-28	0.163346	1.03646e-27	0.83274	0.00391367	63.7628	OID21129	no_MHC	UKB
162919	rs144517527	7	99890146	PILRA	ENSG00000085514	schizophrenia	C	1032	rs187538572	unconditioned	2.34343e-35	0.163297	1.19469e-34	0.83249	0.00421252	79.7389	OID21129	no_MHC	UKB
162920	rs144517527	7	99890146	PILRA	ENSG00000085514	schizophrenia	C	1032	rs189322783	unconditioned	1.89817e-19	0.163002	9.67694e-19	0.830985	0.00601309	43.1082	OID21129	no_MHC	UKB
162921	rs144517527	7	99890146	PILRA	ENSG00000085514	schizophrenia	C	1075	rs193110643	unconditioned	1.4467e-28	0.163577	7.37612e-28	0.834009	0.00241437	64.1031	OID21129	no_MHC	UKB
162922	rs144517527	7	99890146	PILRA	ENSG00000085514	schizophrenia	C	1032	rs2075668	unconditioned	6.4771e-27	0.163747	3.30204e-26	0.834781	0.00147218	60.3015	OID21129	no_MHC	UKB
162923	rs144517527	7	99890146	PILRA	ENSG00000085514	schizophrenia	C	1073	rs221786	unconditioned	5.37804e-09	0.00238742	8.71897e-08	0.0377454	0.959867	19.0409	OID21129	no_MHC	UKB
162924	rs144517527	7	99890146	PILRA	ENSG00000085514	schizophrenia	C	1032	rs2734887	unconditioned	3.87877e-40	0.163142	1.97741e-39	0.831701	0.00515694	90.7479	OID21129	no_MHC	UKB
162925	rs144517527	7	99890146	PILRA	ENSG00000085514	schizophrenia	C	1030	rs314301	unconditioned	5.32023e-08	0.163548	2.71225e-07	0.833766	0.00268482	16.7492	OID21129	no_MHC	UKB
162926	rs144517527	7	99890146	PILRA	ENSG00000085514	schizophrenia	C	1067	rs35146811	unconditioned	4.81562e-33	0.162786	2.45537e-32	0.829999	0.00721457	74.4134	OID21129	no_MHC	UKB
162927	rs144517527	7	99890146	PILRA	ENSG00000085514	schizophrenia	C	1036	rs35474292	unconditioned	1.27714e-09	0.163476	6.51096e-09	0.83341	0.00311354	20.4786	OID21129	no_MHC	UKB
162928	rs144517527	7	99890146	PILRA	ENSG00000085514	schizophrenia	C	1031	rs35609229	unconditioned	3.68378e-19	0.156368	1.8781e-18	0.797166	0.046466	42.4452	OID21129	no_MHC	UKB
162929	rs144517527	7	99890146	PILRA	ENSG00000085514	schizophrenia	C	1031	rs35699090	unconditioned	0.000527067	0.137616	0.00268699	0.701411	0.157759	7.54818	OID21129	no_MHC	UKB
162930	rs144517527	7	99890146	PILRA	ENSG00000085514	schizophrenia	C	1036	rs35730298	unconditioned	0.000940752	0.161902	0.00479604	0.825384	0.00697734	6.96883	OID21129	no_MHC	UKB
162931	rs144517527	7	99890146	PILRA	ENSG00000085514	schizophrenia	C	1051	rs36033613	unconditioned	4.32246e-17	0.163786	2.20369e-16	0.83502	0.00119323	37.6801	OID21129	no_MHC	UKB
162932	rs144517527	7	99890146	PILRA	ENSG00000085514	schizophrenia	C	1031	rs4434553	unconditioned	1.95101e-06	0.163648	9.94626e-06	0.834275	0.002065	13.1472	OID21129	no_MHC	UKB
162933	rs144517527	7	99890146	PILRA	ENSG00000085514	schizophrenia	C	1030	rs60458236	unconditioned	5.67074e-05	0.137499	0.000289094	0.70081	0.161345	9.77761	OID21129	no_MHC	UKB
162934	rs144517527	7	99890146	PILRA	ENSG00000085514	schizophrenia	C	1035	rs62482204	unconditioned	3.64146e-14	0.163251	1.85644e-13	0.832263	0.00448564	30.9438	OID21129	no_MHC	UKB
162935	rs144517527	7	99890146	PILRA	ENSG00000085514	schizophrenia	C	1084	rs62483567	unconditioned	4.097e-37	0.16305	2.08924e-36	0.831461	0.00548863	83.7854	OID21129	no_MHC	UKB
162936	rs144517527	7	99890146	PILRA	ENSG00000085514	schizophrenia	C	1085	rs62484984	unconditioned	4.88191e-06	0.162861	2.48909e-05	0.830352	0.00675772	12.23	OID21129	no_MHC	UKB
162937	rs144517527	7	99890146	PILRA	ENSG00000085514	schizophrenia	C	1039	rs73159758	unconditioned	3.1388e-21	0.163036	1.6002e-20	0.831176	0.00578755	47.2104	OID21129	no_MHC	UKB
162938	rs144517527	7	99890146	PILRA	ENSG00000085514	schizophrenia	C	1049	rs73161753	unconditioned	2.91202e-34	0.163591	1.48461e-33	0.834022	0.00238698	77.219	OID21129	no_MHC	UKB
162939	rs144517527	7	99890146	PILRA	ENSG00000085514	schizophrenia	C	1033	rs73411168	unconditioned	1.13885e-27	0.163438	5.80592e-27	0.833212	0.00334998	62.0398	OID21129	no_MHC	UKB
162940	rs144517527	7	99890146	PILRA	ENSG00000085514	schizophrenia	C	1035	rs7341389	unconditioned	4.0973e-54	0.163771	2.08882e-53	0.834909	0.00131955	122.929	OID21129	no_MHC	UKB
162941	rs144517527	7	99890146	PILRA	ENSG00000085514	schizophrenia	C	1032	rs7807429	unconditioned	8.00758e-11	0.00219123	4.79359e-10	0.0121317	0.985677	23.248	OID21129	no_MHC	UKB
162942	rs144517527	7	99890146	PILRA	ENSG00000085514	schizophrenia	C	1074	rs7807934	unconditioned	2.57927e-12	0.163722	1.31502e-11	0.834727	0.00155073	26.6835	OID21129	no_MHC	UKB
162943	rs144517527	7	99890146	PILRA	ENSG00000085514	schizophrenia	C	1031	rs78756658	unconditioned	0.00199093	0.159952	0.0101498	0.815424	0.012484	6.21915	OID21129	no_MHC	UKB
162944	rs144517527	7	99890146	PILRA	ENSG00000085514	schizophrenia	C	1032	rs79595953	unconditioned	2.7213e-07	0.163316	1.38733e-06	0.832587	0.00409542	15.117	OID21129	no_MHC	UKB
162945	rs144517527	7	99890146	PILRA	ENSG00000085514	schizophrenia	C	1031	rs79726343	unconditioned	2.30117e-11	0.163505	1.17314e-10	0.833549	0.00294593	24.495	OID21129	no_MHC	UKB
162946	rs180735198	7	99907719	PILRA	ENSG00000085514	anxiety_pgc_2026	C	1543	unconditioned	unconditioned	0	0.274974	0	0.576383	0.148643	7735.69	OID21129	no_MHC	UKB
162947	rs180735198	7	99907719	PILRA	ENSG00000085514	anxiety_pgc_2026	C	1083	rs111347582	unconditioned	7.29936e-21	0.887859	7.50314e-22	0.0912437	0.0208974	46.3665	OID21129	no_MHC	UKB
162948	rs180735198	7	99907719	PILRA	ENSG00000085514	anxiety_pgc_2026	C	1088	rs112138417	unconditioned	7.03668e-07	0.899639	7.33175e-08	0.0937297	0.00663035	14.167	OID21129	no_MHC	UKB
162949	rs180735198	7	99907719	PILRA	ENSG00000085514	anxiety_pgc_2026	C	1084	rs112706242	unconditioned	0.000981264	0.875533	0.000100886	0.0899824	0.033402	6.92667	OID21129	no_MHC	UKB
162950	rs180735198	7	99907719	PILRA	ENSG00000085514	anxiety_pgc_2026	C	1084	rs116955337	unconditioned	8.24884e-16	0.899486	8.47988e-17	0.09246	0.00805369	34.7313	OID21129	no_MHC	UKB
162951	rs180735198	7	99907719	PILRA	ENSG00000085514	anxiety_pgc_2026	C	1085	rs117244534	unconditioned	1.39937e-09	0.897927	1.43875e-10	0.0923095	0.00976319	20.3872	OID21129	no_MHC	UKB
162952	rs180735198	7	99907719	PILRA	ENSG00000085514	anxiety_pgc_2026	C	1085	rs118119933	unconditioned	1.37144e-22	0.894019	1.4104e-23	0.0919271	0.0140541	50.341	OID21129	no_MHC	UKB
162953	rs180735198	7	99907719	PILRA	ENSG00000085514	anxiety_pgc_2026	C	1084	rs11971846	unconditioned	4.93637e-10	0.774332	1.22551e-10	0.192203	0.0334651	21.4292	OID21129	no_MHC	UKB
162954	rs180735198	7	99907719	PILRA	ENSG00000085514	anxiety_pgc_2026	C	1101	rs12056000	unconditioned	1.56849e-35	0.88777	1.6248e-36	0.0919439	0.0202858	80.1404	OID21129	no_MHC	UKB
162955	rs180735198	7	99907719	PILRA	ENSG00000085514	anxiety_pgc_2026	C	1085	rs12112508	unconditioned	1.00983e-10	0.754953	2.512e-11	0.187741	0.057306	23.0161	OID21129	no_MHC	UKB
162956	rs180735198	7	99907719	PILRA	ENSG00000085514	anxiety_pgc_2026	C	1084	rs12705082	unconditioned	1.19026e-11	0.876028	1.22398e-12	0.0900505	0.0339214	25.1543	OID21129	no_MHC	UKB
162957	rs180735198	7	99907719	PILRA	ENSG00000085514	anxiety_pgc_2026	C	1087	rs138791019	unconditioned	8.31518e-32	0.898095	8.55313e-33	0.0923699	0.00953554	71.5646	OID21129	no_MHC	UKB
162958	rs180735198	7	99907719	PILRA	ENSG00000085514	anxiety_pgc_2026	C	1099	rs139409096	unconditioned	2.76669e-62	0.792624	6.97327e-63	0.199768	0.00760862	141.743	OID21129	no_MHC	UKB
162959	rs180735198	7	99907719	PILRA	ENSG00000085514	anxiety_pgc_2026	C	1135	rs141655350	unconditioned	3.74107e-10	0.887199	4.17805e-11	0.0990691	0.0137323	21.7065	OID21129	no_MHC	UKB
162960	rs180735198	7	99907719	PILRA	ENSG00000085514	anxiety_pgc_2026	C	1084	rs141862851	unconditioned	1.70292e-09	0.897845	1.75066e-10	0.0922913	0.00986357	20.1909	OID21129	no_MHC	UKB
162961	rs180735198	7	99907719	PILRA	ENSG00000085514	anxiety_pgc_2026	C	1084	rs143058637	unconditioned	2.43141e-05	0.901322	2.49945e-06	0.0926482	0.00600344	10.6245	OID21129	no_MHC	UKB
162962	rs180735198	7	99907719	PILRA	ENSG00000085514	anxiety_pgc_2026	C	1085	rs146476401	unconditioned	1.5065e-08	0.796071	3.74017e-09	0.197633	0.00629559	18.0109	OID21129	no_MHC	UKB
162963	rs180735198	7	99907719	PILRA	ENSG00000085514	anxiety_pgc_2026	C	1086	rs150688374	unconditioned	3.0384e-06	0.901319	3.12652e-07	0.09274	0.00593803	12.7042	OID21129	no_MHC	UKB
162964	rs180735198	7	99907719	PILRA	ENSG00000085514	anxiety_pgc_2026	C	1083	rs151225746	unconditioned	7.29224e-31	0.902681	7.49582e-32	0.0927837	0.00453503	69.3933	OID21129	no_MHC	UKB
162965	rs180735198	7	99907719	PILRA	ENSG00000085514	anxiety_pgc_2026	C	1084	rs1636977	unconditioned	4.56974e-69	0.887607	4.69841e-70	0.0912387	0.0211539	157.359	OID21129	no_MHC	UKB
162966	rs180735198	7	99907719	PILRA	ENSG00000085514	anxiety_pgc_2026	C	1084	rs1727143	unconditioned	2.33355e-11	0.793339	5.79329e-12	0.196945	0.00971602	24.481	OID21129	no_MHC	UKB
162967	rs180735198	7	99907719	PILRA	ENSG00000085514	anxiety_pgc_2026	C	1084	rs184249272	unconditioned	3.86032e-19	0.897973	3.96851e-20	0.0923043	0.00972225	42.3984	OID21129	no_MHC	UKB
162968	rs180735198	7	99907719	PILRA	ENSG00000085514	anxiety_pgc_2026	C	1083	rs185331442	unconditioned	1.36293e-11	0.894699	1.40098e-12	0.0919544	0.0133464	25.0188	OID21129	no_MHC	UKB
162969	rs180735198	7	99907719	PILRA	ENSG00000085514	anxiety_pgc_2026	C	1083	rs185834889	unconditioned	0.000142249	0.854597	1.46221e-05	0.0877881	0.0574578	8.85793	OID21129	no_MHC	UKB
162970	rs180735198	7	99907719	PILRA	ENSG00000085514	anxiety_pgc_2026	C	1088	rs1859788	unconditioned	0.000355204	0.540069	8.93547e-05	0.135535	0.323951	7.94282	OID21129	no_MHC	UKB
162971	rs180735198	7	99907719	PILRA	ENSG00000085514	anxiety_pgc_2026	C	1135	rs193110643	unconditioned	3.70642e-10	0.894404	3.92734e-11	0.0947608	0.0108348	21.7158	OID21129	no_MHC	UKB
162972	rs180735198	7	99907719	PILRA	ENSG00000085514	anxiety_pgc_2026	C	1085	rs2075668	unconditioned	5.1325e-09	0.901715	5.34458e-10	0.0938929	0.00439257	19.0877	OID21129	no_MHC	UKB
162973	rs180735198	7	99907719	PILRA	ENSG00000085514	anxiety_pgc_2026	C	1087	rs2734887	unconditioned	1.07246e-25	0.899086	1.12875e-26	0.0946213	0.00629245	57.4947	OID21129	no_MHC	UKB
162974	rs180735198	7	99907719	PILRA	ENSG00000085514	anxiety_pgc_2026	C	1083	rs314342	unconditioned	1.32749e-08	0.903417	1.36455e-09	0.0928601	0.00372323	18.1374	OID21129	no_MHC	UKB
162975	rs180735198	7	99907719	PILRA	ENSG00000085514	anxiety_pgc_2026	C	1110	rs35146811	unconditioned	3.67855e-31	0.0318982	1.79697e-31	0.0146288	0.953473	70.0776	OID21129	no_MHC	UKB
162976	rs180735198	7	99907719	PILRA	ENSG00000085514	anxiety_pgc_2026	C	1085	rs35474292	unconditioned	1.92509e-09	0.89846	2.00521e-10	0.0935771	0.0079629	20.0683	OID21129	no_MHC	UKB
162977	rs180735198	7	99907719	PILRA	ENSG00000085514	anxiety_pgc_2026	C	1086	rs35609229	unconditioned	1.79765e-12	0.636429	1.88965e-13	0.0666029	0.296968	27.0445	OID21129	no_MHC	UKB
162978	rs180735198	7	99907719	PILRA	ENSG00000085514	anxiety_pgc_2026	C	1083	rs35699090	unconditioned	0.000568648	0.89477	5.84523e-05	0.0919624	0.0126403	7.47225	OID21129	no_MHC	UKB
162979	rs180735198	7	99907719	PILRA	ENSG00000085514	anxiety_pgc_2026	C	1096	rs36033613	unconditioned	8.69479e-17	0.798202	2.16484e-17	0.198734	0.00306398	36.9812	OID21129	no_MHC	UKB
162980	rs180735198	7	99907719	PILRA	ENSG00000085514	anxiety_pgc_2026	C	1087	rs60458236	unconditioned	0.00222029	0.878635	0.000237368	0.0939085	0.0249986	6.11012	OID21129	no_MHC	UKB
162981	rs180735198	7	99907719	PILRA	ENSG00000085514	anxiety_pgc_2026	C	1116	rs62483567	unconditioned	7.81448e-26	0.896882	8.16611e-27	0.0937145	0.00940372	57.8112	OID21129	no_MHC	UKB
162982	rs180735198	7	99907719	PILRA	ENSG00000085514	anxiety_pgc_2026	C	1085	rs6975013	unconditioned	6.39772e-24	0.89321	6.66275e-25	0.0930073	0.0137829	53.4061	OID21129	no_MHC	UKB
162983	rs180735198	7	99907719	PILRA	ENSG00000085514	anxiety_pgc_2026	C	1089	rs73159758	unconditioned	8.25273e-18	0.890547	8.6481e-19	0.093305	0.0161476	39.336	OID21129	no_MHC	UKB
162984	rs180735198	7	99907719	PILRA	ENSG00000085514	anxiety_pgc_2026	C	1097	rs73161753	unconditioned	9.41462e-53	0.798291	2.33948e-53	0.198368	0.00334135	119.795	OID21129	no_MHC	UKB
162985	rs180735198	7	99907719	PILRA	ENSG00000085514	anxiety_pgc_2026	C	1084	rs73411168	unconditioned	3.71125e-41	0.893309	3.81547e-42	0.0918248	0.014866	93.0946	OID21129	no_MHC	UKB
162986	rs180735198	7	99907719	PILRA	ENSG00000085514	anxiety_pgc_2026	C	1086	rs7341389	unconditioned	2.20388e-37	0.883655	2.26816e-38	0.0909175	0.0254274	84.4054	OID21129	no_MHC	UKB
162987	rs180735198	7	99907719	PILRA	ENSG00000085514	anxiety_pgc_2026	C	1109	rs76015310	unconditioned	4.59211e-14	0.901536	4.72846e-15	0.0928249	0.00563892	30.7119	OID21129	no_MHC	UKB
162988	rs180735198	7	99907719	PILRA	ENSG00000085514	anxiety_pgc_2026	C	1084	rs77220350	unconditioned	2.05751e-09	0.903707	2.11502e-10	0.0928935	0.00339996	20.0018	OID21129	no_MHC	UKB
162989	rs180735198	7	99907719	PILRA	ENSG00000085514	anxiety_pgc_2026	C	1126	rs7807934	unconditioned	2.59031e-11	0.894917	2.85743e-12	0.0987141	0.00636873	24.3767	OID21129	no_MHC	UKB
162990	rs180735198	7	99907719	PILRA	ENSG00000085514	anxiety_pgc_2026	C	1084	rs79726343	unconditioned	4.48654e-08	0.897878	4.61229e-09	0.0922945	0.00982724	16.9196	OID21129	no_MHC	UKB
162991	rs180735198	7	99907719	PILRA	ENSG00000085514	bipolar	C	1600	unconditioned	unconditioned	0	0.695753	0	0.207236	0.0970103	7734.76	OID21129	no_MHC	UKB
162992	rs180735198	7	99907719	PILRA	ENSG00000085514	bipolar	C	1120	rs111347582	unconditioned	6.41411e-21	0.781222	1.28067e-21	0.15592	0.0628584	46.4958	OID21129	no_MHC	UKB
162993	rs180735198	7	99907719	PILRA	ENSG00000085514	bipolar	C	1125	rs112138417	unconditioned	4.86951e-07	0.622499	9.73013e-08	0.124133	0.253367	14.5351	OID21129	no_MHC	UKB
162994	rs180735198	7	99907719	PILRA	ENSG00000085514	bipolar	C	1121	rs112706242	unconditioned	0.000210684	0.188169	4.32287e-05	0.0378352	0.773742	8.46515	OID21129	no_MHC	UKB
162995	rs180735198	7	99907719	PILRA	ENSG00000085514	bipolar	C	1121	rs116955337	unconditioned	6.97678e-16	0.761034	1.39311e-16	0.151875	0.0870913	34.8988	OID21129	no_MHC	UKB
162996	rs180735198	7	99907719	PILRA	ENSG00000085514	bipolar	C	1122	rs117244534	unconditioned	1.26905e-09	0.81433	2.53458e-10	0.162616	0.0230534	20.485	OID21129	no_MHC	UKB
162997	rs180735198	7	99907719	PILRA	ENSG00000085514	bipolar	C	1122	rs118119933	unconditioned	1.2727e-22	0.829541	2.54138e-23	0.165641	0.00481771	50.4157	OID21129	no_MHC	UKB
162998	rs180735198	7	99907719	PILRA	ENSG00000085514	bipolar	C	1122	rs11971846	unconditioned	4.75152e-10	0.745245	9.49979e-11	0.148892	0.105863	21.4674	OID21129	no_MHC	UKB
162999	rs180735198	7	99907719	PILRA	ENSG00000085514	bipolar	C	1139	rs12056000	unconditioned	1.46525e-35	0.829276	2.93308e-36	0.165997	0.004727	80.2085	OID21129	no_MHC	UKB
163000	rs180735198	7	99907719	PILRA	ENSG00000085514	bipolar	C	1122	rs12112508	unconditioned	1.10274e-10	0.824416	2.20303e-11	0.164689	0.010895	22.9281	OID21129	no_MHC	UKB
163001	rs180735198	7	99907719	PILRA	ENSG00000085514	bipolar	C	1121	rs12705082	unconditioned	1.08646e-11	0.799565	2.16955e-12	0.159624	0.0408103	25.2455	OID21129	no_MHC	UKB
163002	rs180735198	7	99907719	PILRA	ENSG00000085514	bipolar	C	1124	rs138791019	unconditioned	7.06192e-32	0.763894	1.41168e-32	0.15262	0.0834862	71.728	OID21129	no_MHC	UKB
163003	rs180735198	7	99907719	PILRA	ENSG00000085514	bipolar	C	1136	rs139409096	unconditioned	2.88007e-62	0.825773	5.75656e-63	0.165043	0.00918381	141.702	OID21129	no_MHC	UKB
163004	rs180735198	7	99907719	PILRA	ENSG00000085514	bipolar	C	1172	rs141655350	unconditioned	3.47508e-10	0.824175	6.95169e-11	0.16486	0.0109652	21.7802	OID21129	no_MHC	UKB
163005	rs180735198	7	99907719	PILRA	ENSG00000085514	bipolar	C	1121	rs141862851	unconditioned	1.52499e-09	0.804222	3.04557e-10	0.160577	0.0352012	20.3013	OID21129	no_MHC	UKB
163006	rs180735198	7	99907719	PILRA	ENSG00000085514	bipolar	C	1121	rs143058637	unconditioned	2.18091e-05	0.808649	4.35531e-06	0.161458	0.0298667	10.7332	OID21129	no_MHC	UKB
163007	rs180735198	7	99907719	PILRA	ENSG00000085514	bipolar	C	1122	rs146476401	unconditioned	1.55648e-08	0.822457	3.10966e-09	0.164303	0.01324	17.9783	OID21129	no_MHC	UKB
163008	rs180735198	7	99907719	PILRA	ENSG00000085514	bipolar	C	1123	rs150688374	unconditioned	2.53925e-06	0.753156	5.07532e-07	0.15044	0.0964006	12.8836	OID21129	no_MHC	UKB
163009	rs180735198	7	99907719	PILRA	ENSG00000085514	bipolar	C	1120	rs151225746	unconditioned	6.44845e-31	0.798339	1.28753e-31	0.159358	0.0423024	69.5163	OID21129	no_MHC	UKB
163010	rs180735198	7	99907719	PILRA	ENSG00000085514	bipolar	C	1121	rs1636977	unconditioned	3.99992e-69	0.777744	7.98987e-70	0.155288	0.0669679	157.492	OID21129	no_MHC	UKB
163011	rs180735198	7	99907719	PILRA	ENSG00000085514	bipolar	C	1121	rs1727143	unconditioned	2.41523e-11	0.821234	4.82494e-12	0.164044	0.0147216	24.4466	OID21129	no_MHC	UKB
163012	rs180735198	7	99907719	PILRA	ENSG00000085514	bipolar	C	1121	rs184249272	unconditioned	3.51167e-19	0.817238	7.01241e-20	0.163174	0.0195885	42.493	OID21129	no_MHC	UKB
163013	rs180735198	7	99907719	PILRA	ENSG00000085514	bipolar	C	1120	rs185331442	unconditioned	1.245e-11	0.817568	2.48583e-12	0.16322	0.0192119	25.1093	OID21129	no_MHC	UKB
163014	rs180735198	7	99907719	PILRA	ENSG00000085514	bipolar	C	1120	rs185834889	unconditioned	0.000120982	0.769959	2.41558e-05	0.153658	0.0762377	9.01987	OID21129	no_MHC	UKB
163015	rs180735198	7	99907719	PILRA	ENSG00000085514	bipolar	C	1125	rs1859788	unconditioned	0.000351032	0.534571	7.03228e-05	0.106733	0.358275	7.95463	OID21129	no_MHC	UKB
163016	rs180735198	7	99907719	PILRA	ENSG00000085514	bipolar	C	1174	rs193110643	unconditioned	3.41903e-10	0.825015	6.90954e-11	0.16672	0.00826561	21.7965	OID21129	no_MHC	UKB
163017	rs180735198	7	99907719	PILRA	ENSG00000085514	bipolar	C	1122	rs2075668	unconditioned	4.72211e-09	0.82945	9.43315e-10	0.165691	0.00485921	19.171	OID21129	no_MHC	UKB
163018	rs180735198	7	99907719	PILRA	ENSG00000085514	bipolar	C	1124	rs2734887	unconditioned	9.17235e-26	0.768957	1.83509e-26	0.153766	0.0772768	57.651	OID21129	no_MHC	UKB
163019	rs180735198	7	99907719	PILRA	ENSG00000085514	bipolar	C	1121	rs314342	unconditioned	1.13176e-13	0.822081	2.25992e-14	0.164141	0.0137777	29.8098	OID21129	no_MHC	UKB
163020	rs180735198	7	99907719	PILRA	ENSG00000085514	bipolar	C	1148	rs35146811	unconditioned	9.12002e-30	0.79075	1.84638e-30	0.160041	0.0492093	66.8671	OID21129	no_MHC	UKB
163021	rs180735198	7	99907719	PILRA	ENSG00000085514	bipolar	C	1122	rs35474292	unconditioned	1.7185e-09	0.808214	3.43309e-10	0.161429	0.0303575	20.1818	OID21129	no_MHC	UKB
163022	rs180735198	7	99907719	PILRA	ENSG00000085514	bipolar	C	1123	rs35609229	unconditioned	2.08258e-12	0.737184	4.1654e-13	0.14733	0.115487	26.8974	OID21129	no_MHC	UKB
163023	rs180735198	7	99907719	PILRA	ENSG00000085514	bipolar	C	1120	rs35699090	unconditioned	0.000462265	0.727591	9.22981e-05	0.145148	0.126707	7.67937	OID21129	no_MHC	UKB
163024	rs180735198	7	99907719	PILRA	ENSG00000085514	bipolar	C	1134	rs36033613	unconditioned	4.3207e-17	0.396584	9.20308e-18	0.0839528	0.519463	37.6805	OID21129	no_MHC	UKB
163025	rs180735198	7	99907719	PILRA	ENSG00000085514	bipolar	C	1124	rs60458236	unconditioned	0.00196233	0.779395	0.000392571	0.155858	0.0623922	6.23362	OID21129	no_MHC	UKB
163026	rs180735198	7	99907719	PILRA	ENSG00000085514	bipolar	C	1153	rs62483567	unconditioned	6.9896e-26	0.802098	1.40635e-26	0.161351	0.0365513	57.9228	OID21129	no_MHC	UKB
163027	rs180735198	7	99907719	PILRA	ENSG00000085514	bipolar	C	1122	rs6975013	unconditioned	3.28295e-24	0.458556	6.59003e-25	0.0915984	0.449846	54.0733	OID21129	no_MHC	UKB
163028	rs180735198	7	99907719	PILRA	ENSG00000085514	bipolar	C	1126	rs73159758	unconditioned	7.5514e-18	0.815843	1.51018e-18	0.163136	0.0210213	39.4248	OID21129	no_MHC	UKB
163029	rs180735198	7	99907719	PILRA	ENSG00000085514	bipolar	C	1134	rs73161753	unconditioned	9.60447e-53	0.814421	1.94141e-53	0.164603	0.0209763	119.775	OID21129	no_MHC	UKB
163030	rs180735198	7	99907719	PILRA	ENSG00000085514	bipolar	C	1121	rs73411168	unconditioned	3.35992e-41	0.810365	6.70973e-42	0.161801	0.0278338	93.1941	OID21129	no_MHC	UKB
163031	rs180735198	7	99907719	PILRA	ENSG00000085514	bipolar	C	1123	rs7341389	unconditioned	1.96818e-37	0.789061	3.93481e-38	0.157697	0.053242	84.5185	OID21129	no_MHC	UKB
163032	rs180735198	7	99907719	PILRA	ENSG00000085514	bipolar	C	1146	rs76015310	unconditioned	3.47417e-14	0.68212	7.26599e-15	0.142486	0.175394	30.9908	OID21129	no_MHC	UKB
163033	rs180735198	7	99907719	PILRA	ENSG00000085514	bipolar	C	1121	rs77220350	unconditioned	1.70497e-09	0.748727	3.40716e-10	0.149521	0.101752	20.1897	OID21129	no_MHC	UKB
163034	rs180735198	7	99907719	PILRA	ENSG00000085514	bipolar	C	1163	rs7807934	unconditioned	2.37874e-11	0.821834	4.75692e-12	0.164334	0.0138324	24.4619	OID21129	no_MHC	UKB
163035	rs180735198	7	99907719	PILRA	ENSG00000085514	bipolar	C	1121	rs79726343	unconditioned	4.02141e-08	0.804907	8.03107e-09	0.160712	0.0343814	17.029	OID21129	no_MHC	UKB
163036	rs180735198	7	99907719	PILRA	ENSG00000085514	bipolar_noukb	C	1600	unconditioned	unconditioned	0	0.720329	0	0.165598	0.114073	7734.73	OID21129	no_MHC	UKB
163037	rs180735198	7	99907719	PILRA	ENSG00000085514	bipolar_noukb	C	1122	rs111347582	unconditioned	6.64897e-21	0.809833	1.02694e-21	0.125015	0.0651525	46.4598	OID21129	no_MHC	UKB
163038	rs180735198	7	99907719	PILRA	ENSG00000085514	bipolar_noukb	C	1127	rs112138417	unconditioned	4.92934e-07	0.630148	7.62064e-08	0.0971466	0.272705	14.5229	OID21129	no_MHC	UKB
163039	rs180735198	7	99907719	PILRA	ENSG00000085514	bipolar_noukb	C	1123	rs112706242	unconditioned	0.000282462	0.252276	4.46883e-05	0.0392043	0.708192	8.17197	OID21129	no_MHC	UKB
163040	rs180735198	7	99907719	PILRA	ENSG00000085514	bipolar_noukb	C	1123	rs116955337	unconditioned	7.20806e-16	0.786263	1.1134e-16	0.121358	0.0923789	34.8662	OID21129	no_MHC	UKB
163041	rs180735198	7	99907719	PILRA	ENSG00000085514	bipolar_noukb	C	1124	rs117244534	unconditioned	1.30096e-09	0.834807	2.01049e-10	0.128974	0.0362197	20.4602	OID21129	no_MHC	UKB
163042	rs180735198	7	99907719	PILRA	ENSG00000085514	bipolar_noukb	C	1124	rs118119933	unconditioned	1.32231e-22	0.861879	2.04259e-23	0.13313	0.0049907	50.3775	OID21129	no_MHC	UKB
163043	rs180735198	7	99907719	PILRA	ENSG00000085514	bipolar_noukb	C	1124	rs11971846	unconditioned	4.84399e-10	0.759748	7.49859e-11	0.117488	0.122764	21.4481	OID21129	no_MHC	UKB
163044	rs180735198	7	99907719	PILRA	ENSG00000085514	bipolar_noukb	C	1141	rs12056000	unconditioned	1.52231e-35	0.861571	2.3581e-36	0.133455	0.00497403	80.1703	OID21129	no_MHC	UKB
163045	rs180735198	7	99907719	PILRA	ENSG00000085514	bipolar_noukb	C	1124	rs12112508	unconditioned	1.14539e-10	0.856301	1.77054e-11	0.132355	0.0113443	22.8901	OID21129	no_MHC	UKB
163046	rs180735198	7	99907719	PILRA	ENSG00000085514	bipolar_noukb	C	1123	rs12705082	unconditioned	1.12505e-11	0.827967	1.73795e-12	0.127858	0.0441748	25.2106	OID21129	no_MHC	UKB
163047	rs180735198	7	99907719	PILRA	ENSG00000085514	bipolar_noukb	C	1126	rs138791019	unconditioned	7.21718e-32	0.780695	1.1166e-32	0.120686	0.0986189	71.7063	OID21129	no_MHC	UKB
163048	rs180735198	7	99907719	PILRA	ENSG00000085514	bipolar_noukb	C	1138	rs139409096	unconditioned	2.99114e-62	0.857624	4.62671e-63	0.132648	0.00972804	141.665	OID21129	no_MHC	UKB
163049	rs180735198	7	99907719	PILRA	ENSG00000085514	bipolar_noukb	C	1174	rs141655350	unconditioned	3.60737e-10	0.85555	5.58558e-11	0.13246	0.0119903	21.7429	OID21129	no_MHC	UKB
163050	rs180735198	7	99907719	PILRA	ENSG00000085514	bipolar_noukb	C	1123	rs141862851	unconditioned	1.58017e-09	0.833326	2.44137e-10	0.128711	0.0379634	20.2657	OID21129	no_MHC	UKB
163051	rs180735198	7	99907719	PILRA	ENSG00000085514	bipolar_noukb	C	1123	rs143058637	unconditioned	2.27542e-05	0.843689	3.51511e-06	0.130309	0.0259765	10.6908	OID21129	no_MHC	UKB
163052	rs180735198	7	99907719	PILRA	ENSG00000085514	bipolar_noukb	C	1124	rs146476401	unconditioned	1.61876e-08	0.855361	2.50239e-09	0.132216	0.0124236	17.939	OID21129	no_MHC	UKB
163053	rs180735198	7	99907719	PILRA	ENSG00000085514	bipolar_noukb	C	1125	rs150688374	unconditioned	2.6493e-06	0.785797	4.09647e-07	0.121411	0.0927896	12.8412	OID21129	no_MHC	UKB
163054	rs180735198	7	99907719	PILRA	ENSG00000085514	bipolar_noukb	C	1122	rs151225746	unconditioned	6.71421e-31	0.831241	1.03702e-31	0.128346	0.0404125	69.4759	OID21129	no_MHC	UKB
163055	rs180735198	7	99907719	PILRA	ENSG00000085514	bipolar_noukb	C	1123	rs1636977	unconditioned	4.18473e-69	0.813684	6.46651e-70	0.125675	0.0606408	157.447	OID21129	no_MHC	UKB
163056	rs180735198	7	99907719	PILRA	ENSG00000085514	bipolar_noukb	C	1123	rs1727143	unconditioned	2.50988e-11	0.853417	3.8796e-12	0.131901	0.014682	24.4082	OID21129	no_MHC	UKB
163057	rs180735198	7	99907719	PILRA	ENSG00000085514	bipolar_noukb	C	1123	rs184249272	unconditioned	3.64043e-19	0.847204	5.62364e-20	0.130852	0.0219441	42.457	OID21129	no_MHC	UKB
163058	rs180735198	7	99907719	PILRA	ENSG00000085514	bipolar_noukb	C	1122	rs185331442	unconditioned	1.29247e-11	0.848738	1.99624e-12	0.131069	0.0201929	25.0719	OID21129	no_MHC	UKB
163059	rs180735198	7	99907719	PILRA	ENSG00000085514	bipolar_noukb	C	1122	rs185834889	unconditioned	0.000124845	0.794547	1.92825e-05	0.122636	0.0826725	8.98844	OID21129	no_MHC	UKB
163060	rs180735198	7	99907719	PILRA	ENSG00000085514	bipolar_noukb	C	1127	rs1859788	unconditioned	0.000331898	0.505432	5.15136e-05	0.0780315	0.416153	8.01068	OID21129	no_MHC	UKB
163061	rs180735198	7	99907719	PILRA	ENSG00000085514	bipolar_noukb	C	1176	rs193110643	unconditioned	3.55215e-10	0.857137	5.55906e-11	0.134132	0.00873124	21.7583	OID21129	no_MHC	UKB
163062	rs180735198	7	99907719	PILRA	ENSG00000085514	bipolar_noukb	C	1124	rs2075668	unconditioned	4.90596e-09	0.861743	7.58177e-10	0.133171	0.00508597	19.1328	OID21129	no_MHC	UKB
163063	rs180735198	7	99907719	PILRA	ENSG00000085514	bipolar_noukb	C	1126	rs2734887	unconditioned	9.55551e-26	0.80108	1.47954e-26	0.123961	0.074959	57.6101	OID21129	no_MHC	UKB
163064	rs180735198	7	99907719	PILRA	ENSG00000085514	bipolar_noukb	C	1123	rs314342	unconditioned	1.17571e-13	0.854004	1.81609e-14	0.131902	0.0140937	29.7717	OID21129	no_MHC	UKB
163065	rs180735198	7	99907719	PILRA	ENSG00000085514	bipolar_noukb	C	1150	rs35146811	unconditioned	9.49514e-30	0.823275	1.49091e-30	0.129221	0.0475039	66.8268	OID21129	no_MHC	UKB
163066	rs180735198	7	99907719	PILRA	ENSG00000085514	bipolar_noukb	C	1124	rs35474292	unconditioned	1.77632e-09	0.835405	2.74527e-10	0.129075	0.0355201	20.1487	OID21129	no_MHC	UKB
163067	rs180735198	7	99907719	PILRA	ENSG00000085514	bipolar_noukb	C	1125	rs35609229	unconditioned	2.15442e-12	0.762613	3.3346e-13	0.117917	0.11947	26.8635	OID21129	no_MHC	UKB
163068	rs180735198	7	99907719	PILRA	ENSG00000085514	bipolar_noukb	C	1122	rs35699090	unconditioned	0.000485452	0.764088	7.49788e-05	0.117897	0.117455	7.63043	OID21129	no_MHC	UKB
163069	rs180735198	7	99907719	PILRA	ENSG00000085514	bipolar_noukb	C	1136	rs36033613	unconditioned	4.6713e-17	0.428764	7.7668e-18	0.0707886	0.500447	37.6025	OID21129	no_MHC	UKB
163070	rs180735198	7	99907719	PILRA	ENSG00000085514	bipolar_noukb	C	1126	rs60458236	unconditioned	0.0019981	0.793604	0.00030931	0.12277	0.0813183	6.21556	OID21129	no_MHC	UKB
163071	rs180735198	7	99907719	PILRA	ENSG00000085514	bipolar_noukb	C	1155	rs62483567	unconditioned	7.23093e-26	0.829792	1.12858e-26	0.12947	0.0407376	57.8888	OID21129	no_MHC	UKB
163072	rs180735198	7	99907719	PILRA	ENSG00000085514	bipolar_noukb	C	1124	rs6975013	unconditioned	3.84694e-24	0.537334	5.97198e-25	0.083036	0.37963	53.9148	OID21129	no_MHC	UKB
163073	rs180735198	7	99907719	PILRA	ENSG00000085514	bipolar_noukb	C	1128	rs73159758	unconditioned	7.80771e-18	0.843539	1.20841e-18	0.13053	0.0259306	39.3914	OID21129	no_MHC	UKB
163074	rs180735198	7	99907719	PILRA	ENSG00000085514	bipolar_noukb	C	1136	rs73161753	unconditioned	9.98006e-53	0.846269	1.56279e-53	0.132497	0.0212339	119.736	OID21129	no_MHC	UKB
163075	rs180735198	7	99907719	PILRA	ENSG00000085514	bipolar_noukb	C	1123	rs73411168	unconditioned	3.48113e-41	0.839608	5.37794e-42	0.129679	0.0307136	93.1586	OID21129	no_MHC	UKB
163076	rs180735198	7	99907719	PILRA	ENSG00000085514	bipolar_noukb	C	1125	rs7341389	unconditioned	2.05845e-37	0.825249	3.18361e-38	0.127586	0.0471649	84.4737	OID21129	no_MHC	UKB
163077	rs180735198	7	99907719	PILRA	ENSG00000085514	bipolar_noukb	C	1148	rs76015310	unconditioned	3.57549e-14	0.702015	5.85785e-15	0.11483	0.183154	30.9621	OID21129	no_MHC	UKB
163078	rs180735198	7	99907719	PILRA	ENSG00000085514	bipolar_noukb	C	1123	rs77220350	unconditioned	1.76762e-09	0.776245	2.73309e-10	0.119919	0.103836	20.1536	OID21129	no_MHC	UKB
163079	rs180735198	7	99907719	PILRA	ENSG00000085514	bipolar_noukb	C	1165	rs7807934	unconditioned	2.46937e-11	0.853144	3.8218e-12	0.132025	0.0148308	24.4245	OID21129	no_MHC	UKB
163080	rs180735198	7	99907719	PILRA	ENSG00000085514	bipolar_noukb	C	1123	rs79726343	unconditioned	4.19952e-08	0.840558	6.48771e-09	0.129826	0.0296167	16.9857	OID21129	no_MHC	UKB
163081	rs180735198	7	99907719	PILRA	ENSG00000085514	depression_Als_noukb_included	C	1550	unconditioned	unconditioned	0	0.535196	0	0.460776	0.00402794	7735.02	OID21129	no_MHC	UKB
163082	rs180735198	7	99907719	PILRA	ENSG00000085514	depression_Als_noukb_included	C	1094	rs111347582	unconditioned	5.71293e-21	0.695878	2.21073e-21	0.269249	0.0348729	46.6116	OID21129	no_MHC	UKB
163083	rs180735198	7	99907719	PILRA	ENSG00000085514	depression_Als_noukb_included	C	1099	rs112138417	unconditioned	5.60064e-07	0.712293	2.16755e-07	0.275658	0.0120484	14.3952	OID21129	no_MHC	UKB
163084	rs180735198	7	99907719	PILRA	ENSG00000085514	depression_Als_noukb_included	C	1095	rs112706242	unconditioned	0.000803278	0.712021	0.000310855	0.275529	0.0113365	7.12681	OID21129	no_MHC	UKB
163085	rs180735198	7	99907719	PILRA	ENSG00000085514	depression_Als_noukb_included	C	1095	rs116955337	unconditioned	6.56689e-16	0.716336	2.54125e-16	0.277201	0.00646218	34.9593	OID21129	no_MHC	UKB
163086	rs180735198	7	99907719	PILRA	ENSG00000085514	depression_Als_noukb_included	C	1096	rs117244534	unconditioned	1.11321e-09	0.714326	4.30805e-10	0.276432	0.00924209	20.616	OID21129	no_MHC	UKB
163087	rs180735198	7	99907719	PILRA	ENSG00000085514	depression_Als_noukb_included	C	1096	rs118119933	unconditioned	1.10228e-22	0.718453	4.26559e-23	0.278024	0.00352257	50.5595	OID21129	no_MHC	UKB
163088	rs180735198	7	99907719	PILRA	ENSG00000085514	depression_Als_noukb_included	C	1095	rs11971846	unconditioned	4.57894e-10	0.718161	1.77199e-10	0.277914	0.00392433	21.5044	OID21129	no_MHC	UKB
163089	rs180735198	7	99907719	PILRA	ENSG00000085514	depression_Als_noukb_included	C	1113	rs12056000	unconditioned	1.25297e-35	0.709133	4.85038e-36	0.274496	0.01637	80.365	OID21129	no_MHC	UKB
163090	rs180735198	7	99907719	PILRA	ENSG00000085514	depression_Als_noukb_included	C	1096	rs12112508	unconditioned	9.5807e-11	0.716258	3.70769e-11	0.277182	0.00655907	23.0687	OID21129	no_MHC	UKB
163091	rs180735198	7	99907719	PILRA	ENSG00000085514	depression_Als_noukb_included	C	1095	rs12705082	unconditioned	9.75676e-12	0.718034	3.77562e-12	0.277856	0.00410963	25.3531	OID21129	no_MHC	UKB
163092	rs180735198	7	99907719	PILRA	ENSG00000085514	depression_Als_noukb_included	C	1098	rs138791019	unconditioned	6.59238e-32	0.713169	2.55139e-32	0.276001	0.0108304	71.7968	OID21129	no_MHC	UKB
163093	rs180735198	7	99907719	PILRA	ENSG00000085514	depression_Als_noukb_included	C	1110	rs139409096	unconditioned	2.49984e-62	0.71679	9.67561e-63	0.277427	0.00578262	141.844	OID21129	no_MHC	UKB
163094	rs180735198	7	99907719	PILRA	ENSG00000085514	depression_Als_noukb_included	C	1146	rs141655350	unconditioned	2.99678e-10	0.710741	1.16028e-10	0.275168	0.0140908	21.9283	OID21129	no_MHC	UKB
163095	rs180735198	7	99907719	PILRA	ENSG00000085514	depression_Als_noukb_included	C	1095	rs141862851	unconditioned	1.34447e-09	0.709031	5.20296e-10	0.274372	0.0165968	20.4273	OID21129	no_MHC	UKB
163096	rs180735198	7	99907719	PILRA	ENSG00000085514	depression_Als_noukb_included	C	1095	rs143058637	unconditioned	1.93812e-05	0.718248	7.5e-06	0.27794	0.00378515	10.8512	OID21129	no_MHC	UKB
163097	rs180735198	7	99907719	PILRA	ENSG00000085514	depression_Als_noukb_included	C	1096	rs146476401	unconditioned	1.3578e-08	0.717467	5.25458e-09	0.27765	0.00488316	18.1148	OID21129	no_MHC	UKB
163098	rs180735198	7	99907719	PILRA	ENSG00000085514	depression_Als_noukb_included	C	1097	rs150688374	unconditioned	2.40818e-06	0.714197	9.31952e-07	0.27638	0.00941973	12.9366	OID21129	no_MHC	UKB
163099	rs180735198	7	99907719	PILRA	ENSG00000085514	depression_Als_noukb_included	C	1094	rs151225746	unconditioned	5.78873e-31	0.716669	2.24006e-31	0.277323	0.0060078	69.6242	OID21129	no_MHC	UKB
163100	rs180735198	7	99907719	PILRA	ENSG00000085514	depression_Als_noukb_included	C	1095	rs1636977	unconditioned	3.6927e-69	0.718054	1.42898e-69	0.277865	0.00408169	157.572	OID21129	no_MHC	UKB
163101	rs180735198	7	99907719	PILRA	ENSG00000085514	depression_Als_noukb_included	C	1095	rs1727143	unconditioned	2.03592e-11	0.692267	7.87874e-12	0.267858	0.0398758	24.6175	OID21129	no_MHC	UKB
163102	rs180735198	7	99907719	PILRA	ENSG00000085514	depression_Als_noukb_included	C	1095	rs184249272	unconditioned	3.08052e-19	0.716919	1.19209e-19	0.277426	0.00565519	42.624	OID21129	no_MHC	UKB
163103	rs180735198	7	99907719	PILRA	ENSG00000085514	depression_Als_noukb_included	C	1094	rs185331442	unconditioned	1.51161e-09	0.710453	5.84949e-10	0.274909	0.0146379	20.3101	OID21129	no_MHC	UKB
163104	rs180735198	7	99907719	PILRA	ENSG00000085514	depression_Als_noukb_included	C	1094	rs185834889	unconditioned	0.000110371	0.660784	4.271e-05	0.25562	0.0834435	9.11167	OID21129	no_MHC	UKB
163105	rs180735198	7	99907719	PILRA	ENSG00000085514	depression_Als_noukb_included	C	1099	rs1859788	unconditioned	0.000483073	0.715695	0.000186956	0.276978	0.00665662	7.63534	OID21129	no_MHC	UKB
163106	rs180735198	7	99907719	PILRA	ENSG00000085514	depression_Als_noukb_included	C	1148	rs193110643	unconditioned	2.97701e-10	0.718353	1.15328e-10	0.278283	0.00336468	21.9349	OID21129	no_MHC	UKB
163107	rs180735198	7	99907719	PILRA	ENSG00000085514	depression_Als_noukb_included	C	1096	rs2075668	unconditioned	4.09718e-09	0.719672	1.58558e-09	0.278506	0.00182218	19.313	OID21129	no_MHC	UKB
163108	rs180735198	7	99907719	PILRA	ENSG00000085514	depression_Als_noukb_included	C	1098	rs2734887	unconditioned	8.56698e-26	0.718207	3.31563e-26	0.27796	0.00383349	57.7193	OID21129	no_MHC	UKB
163109	rs180735198	7	99907719	PILRA	ENSG00000085514	depression_Als_noukb_included	C	1095	rs314342	unconditioned	9.90417e-14	0.719405	3.83264e-14	0.278388	0.00220699	29.9432	OID21129	no_MHC	UKB
163110	rs180735198	7	99907719	PILRA	ENSG00000085514	depression_Als_noukb_included	C	1122	rs35146811	unconditioned	8.26109e-30	0.716273	3.19963e-30	0.277416	0.00631147	66.966	OID21129	no_MHC	UKB
163111	rs180735198	7	99907719	PILRA	ENSG00000085514	depression_Als_noukb_included	C	1096	rs35474292	unconditioned	1.52603e-09	0.716314	5.9057e-10	0.277206	0.00648044	20.3006	OID21129	no_MHC	UKB
163112	rs180735198	7	99907719	PILRA	ENSG00000085514	depression_Als_noukb_included	C	1097	rs35609229	unconditioned	1.89861e-12	0.672056	7.34973e-13	0.260092	0.0678513	26.9899	OID21129	no_MHC	UKB
163113	rs180735198	7	99907719	PILRA	ENSG00000085514	depression_Als_noukb_included	C	1094	rs35699090	unconditioned	0.000454104	0.714214	0.000175724	0.27637	0.00878676	7.69719	OID21129	no_MHC	UKB
163114	rs180735198	7	99907719	PILRA	ENSG00000085514	depression_Als_noukb_included	C	1107	rs36033613	unconditioned	7.83397e-17	0.71907	3.032e-17	0.278301	0.00262823	37.0855	OID21129	no_MHC	UKB
163115	rs180735198	7	99907719	PILRA	ENSG00000085514	depression_Als_noukb_included	C	1098	rs60458236	unconditioned	0.00198679	0.711046	0.000768986	0.275199	0.0109993	6.22124	OID21129	no_MHC	UKB
163116	rs180735198	7	99907719	PILRA	ENSG00000085514	depression_Als_noukb_included	C	1127	rs62483567	unconditioned	6.2351e-26	0.71551	2.41494e-26	0.277119	0.00737041	58.037	OID21129	no_MHC	UKB
163117	rs180735198	7	99907719	PILRA	ENSG00000085514	depression_Als_noukb_included	C	1096	rs6975013	unconditioned	5.11899e-24	0.715028	1.98106e-24	0.276709	0.00826299	53.6291	OID21129	no_MHC	UKB
163118	rs180735198	7	99907719	PILRA	ENSG00000085514	depression_Als_noukb_included	C	1100	rs73159758	unconditioned	6.61758e-18	0.715006	2.56127e-18	0.276727	0.00826643	39.5568	OID21129	no_MHC	UKB
163119	rs180735198	7	99907719	PILRA	ENSG00000085514	depression_Als_noukb_included	C	1108	rs73161753	unconditioned	8.45704e-53	0.717124	3.27345e-53	0.277571	0.00530498	119.902	OID21129	no_MHC	UKB
163120	rs180735198	7	99907719	PILRA	ENSG00000085514	depression_Als_noukb_included	C	1095	rs73411168	unconditioned	2.94989e-41	0.711558	1.14157e-41	0.275351	0.0130915	93.3242	OID21129	no_MHC	UKB
163121	rs180735198	7	99907719	PILRA	ENSG00000085514	depression_Als_noukb_included	C	1097	rs7341389	unconditioned	1.78672e-37	0.716306	6.91455e-38	0.277202	0.00649228	84.6153	OID21129	no_MHC	UKB
163122	rs180735198	7	99907719	PILRA	ENSG00000085514	depression_Als_noukb_included	C	1120	rs76015310	unconditioned	1.4647e-15	0.0287582	1.25221e-15	0.0236385	0.947603	34.1571	OID21129	no_MHC	UKB
163123	rs180735198	7	99907719	PILRA	ENSG00000085514	depression_Als_noukb_included	C	1095	rs77220350	unconditioned	1.63775e-09	0.719202	6.33763e-10	0.278309	0.00248849	20.2299	OID21129	no_MHC	UKB
163124	rs180735198	7	99907719	PILRA	ENSG00000085514	depression_Als_noukb_included	C	1137	rs7807934	unconditioned	2.07331e-11	0.716296	8.02635e-12	0.277292	0.00641215	24.5993	OID21129	no_MHC	UKB
163125	rs180735198	7	99907719	PILRA	ENSG00000085514	depression_Als_noukb_included	C	1095	rs79726343	unconditioned	3.58079e-08	0.71672	1.38568e-08	0.277348	0.00593201	17.1451	OID21129	no_MHC	UKB
163126	rs180735198	7	99907719	PILRA	ENSG00000085514	depression_Als_ukb_included	C	1604	unconditioned	unconditioned	0	0.0859694	0	0.913462	0.000568245	7736.84	OID21129	no_MHC	UKB
163127	rs180735198	7	99907719	PILRA	ENSG00000085514	depression_Als_ukb_included	C	1106	rs111347582	unconditioned	8.95966e-22	0.109129	7.30574e-21	0.889844	0.001027	48.4641	OID21129	no_MHC	UKB
163128	rs180735198	7	99907719	PILRA	ENSG00000085514	depression_Als_ukb_included	C	1111	rs112138417	unconditioned	1.2385e-05	0.109003	0.000100988	0.888818	0.00206559	11.299	OID21129	no_MHC	UKB
163129	rs180735198	7	99907719	PILRA	ENSG00000085514	depression_Als_ukb_included	C	1107	rs112706242	unconditioned	0.000124461	0.10901	0.00101486	0.888872	0.000978168	8.99152	OID21129	no_MHC	UKB
163130	rs180735198	7	99907719	PILRA	ENSG00000085514	depression_Als_ukb_included	C	1107	rs116955337	unconditioned	1.00087e-16	0.109176	8.16114e-16	0.890229	0.000594392	36.8405	OID21129	no_MHC	UKB
163131	rs180735198	7	99907719	PILRA	ENSG00000085514	depression_Als_ukb_included	C	1108	rs117244534	unconditioned	1.69717e-10	0.108904	1.38389e-09	0.888014	0.00308182	22.4969	OID21129	no_MHC	UKB
163132	rs180735198	7	99907719	PILRA	ENSG00000085514	depression_Als_ukb_included	C	1108	rs118119933	unconditioned	1.67563e-23	0.109217	1.36632e-22	0.890558	0.000225312	52.4433	OID21129	no_MHC	UKB
163133	rs180735198	7	99907719	PILRA	ENSG00000085514	depression_Als_ukb_included	C	1108	rs11971846	unconditioned	6.96633e-11	0.109174	5.68038e-10	0.890207	0.000619619	23.3873	OID21129	no_MHC	UKB
163134	rs180735198	7	99907719	PILRA	ENSG00000085514	depression_Als_ukb_included	C	1125	rs12056000	unconditioned	1.92948e-36	0.109201	1.57332e-35	0.890439	0.000360024	82.2358	OID21129	no_MHC	UKB
163135	rs180735198	7	99907719	PILRA	ENSG00000085514	depression_Als_ukb_included	C	1108	rs12112508	unconditioned	1.46046e-11	0.109185	1.19087e-10	0.890299	0.000516214	24.9497	OID21129	no_MHC	UKB
163136	rs180735198	7	99907719	PILRA	ENSG00000085514	depression_Als_ukb_included	C	1107	rs12705082	unconditioned	1.59398e-12	0.109204	1.29974e-11	0.890451	0.000345892	27.1648	OID21129	no_MHC	UKB
163137	rs180735198	7	99907719	PILRA	ENSG00000085514	depression_Als_ukb_included	C	1110	rs138791019	unconditioned	1.00913e-32	0.109161	8.2285e-32	0.890108	0.000730801	73.6736	OID21129	no_MHC	UKB
163138	rs180735198	7	99907719	PILRA	ENSG00000085514	depression_Als_ukb_included	C	1122	rs139409096	unconditioned	3.80819e-63	0.10919	3.10524e-62	0.890348	0.000461948	143.726	OID21129	no_MHC	UKB
163139	rs180735198	7	99907719	PILRA	ENSG00000085514	depression_Als_ukb_included	C	1158	rs141655350	unconditioned	4.59035e-11	0.108868	3.7431e-10	0.887739	0.00339293	23.8045	OID21129	no_MHC	UKB
163140	rs180735198	7	99907719	PILRA	ENSG00000085514	depression_Als_ukb_included	C	1107	rs141862851	unconditioned	2.06994e-10	0.109162	1.68784e-09	0.890108	0.000730439	22.2983	OID21129	no_MHC	UKB
163141	rs180735198	7	99907719	PILRA	ENSG00000085514	depression_Als_ukb_included	C	1107	rs143058637	unconditioned	2.94826e-06	0.109182	2.40402e-05	0.890277	0.000513419	12.7343	OID21129	no_MHC	UKB
163142	rs180735198	7	99907719	PILRA	ENSG00000085514	depression_Als_ukb_included	C	1107	rs146476401	unconditioned	1.72214e-06	0.109137	1.40424e-05	0.889909	0.000938357	13.2719	OID21129	no_MHC	UKB
163143	rs180735198	7	99907719	PILRA	ENSG00000085514	depression_Als_ukb_included	C	1109	rs150688374	unconditioned	3.68137e-07	0.109184	3.00181e-06	0.890294	0.000518071	14.8148	OID21129	no_MHC	UKB
163144	rs180735198	7	99907719	PILRA	ENSG00000085514	depression_Als_ukb_included	C	1106	rs151225746	unconditioned	2.2735e-25	0.109203	1.85382e-24	0.890447	0.000349442	56.7433	OID21129	no_MHC	UKB
163145	rs180735198	7	99907719	PILRA	ENSG00000085514	depression_Als_ukb_included	C	1107	rs1636977	unconditioned	5.6154e-70	0.109188	4.57883e-69	0.890322	0.000489976	159.455	OID21129	no_MHC	UKB
163146	rs180735198	7	99907719	PILRA	ENSG00000085514	depression_Als_ukb_included	C	1107	rs1727143	unconditioned	3.2076e-12	0.109066	2.61549e-11	0.889327	0.00160716	26.4655	OID21129	no_MHC	UKB
163147	rs180735198	7	99907719	PILRA	ENSG00000085514	depression_Als_ukb_included	C	1107	rs184249272	unconditioned	4.69116e-20	0.109174	3.82519e-19	0.890207	0.000619252	44.506	OID21129	no_MHC	UKB
163148	rs180735198	7	99907719	PILRA	ENSG00000085514	depression_Als_ukb_included	C	1106	rs185331442	unconditioned	1.6618e-12	0.109128	1.35504e-11	0.889832	0.00103993	27.1231	OID21129	no_MHC	UKB
163149	rs180735198	7	99907719	PILRA	ENSG00000085514	depression_Als_ukb_included	C	1107	rs185834889	unconditioned	6.07805e-26	0.109108	4.95607e-25	0.889672	0.00122032	58.0625	OID21129	no_MHC	UKB
163150	rs180735198	7	99907719	PILRA	ENSG00000085514	depression_Als_ukb_included	C	1111	rs1859788	unconditioned	7.2442e-05	0.109089	0.000590697	0.889519	0.000728335	9.53272	OID21129	no_MHC	UKB
163151	rs180735198	7	99907719	PILRA	ENSG00000085514	depression_Als_ukb_included	C	1160	rs193110643	unconditioned	4.52389e-11	0.109162	3.68897e-10	0.89015	0.000687698	23.8191	OID21129	no_MHC	UKB
163152	rs180735198	7	99907719	PILRA	ENSG00000085514	depression_Als_ukb_included	C	1108	rs2075668	unconditioned	6.21758e-10	0.109213	5.06985e-09	0.890528	0.000258741	21.1985	OID21129	no_MHC	UKB
163153	rs180735198	7	99907719	PILRA	ENSG00000085514	depression_Als_ukb_included	C	1110	rs2734887	unconditioned	1.30219e-26	0.109168	1.06182e-25	0.890166	0.000665565	59.6032	OID21129	no_MHC	UKB
163154	rs180735198	7	99907719	PILRA	ENSG00000085514	depression_Als_ukb_included	C	1107	rs314342	unconditioned	1.50357e-14	0.109215	1.22602e-13	0.890547	0.000237257	31.8283	OID21129	no_MHC	UKB
163155	rs180735198	7	99907719	PILRA	ENSG00000085514	depression_Als_ukb_included	C	1134	rs35146811	unconditioned	1.25948e-30	0.109203	1.027e-29	0.890457	0.000340535	68.8469	OID21129	no_MHC	UKB
163156	rs180735198	7	99907719	PILRA	ENSG00000085514	depression_Als_ukb_included	C	1108	rs35474292	unconditioned	2.32151e-10	0.10918	1.89297e-09	0.890256	0.000564723	22.1836	OID21129	no_MHC	UKB
163157	rs180735198	7	99907719	PILRA	ENSG00000085514	depression_Als_ukb_included	C	1109	rs35609229	unconditioned	3.06577e-13	0.108521	2.49986e-12	0.884883	0.00659652	28.8133	OID21129	no_MHC	UKB
163158	rs180735198	7	99907719	PILRA	ENSG00000085514	depression_Als_ukb_included	C	1106	rs35699090	unconditioned	7.90997e-05	0.109071	0.000644982	0.889372	0.000832413	9.4448	OID21129	no_MHC	UKB
163159	rs180735198	7	99907719	PILRA	ENSG00000085514	depression_Als_ukb_included	C	1119	rs36033613	unconditioned	1.18971e-17	0.109203	9.70102e-17	0.890449	0.00034813	38.9702	OID21129	no_MHC	UKB
163160	rs180735198	7	99907719	PILRA	ENSG00000085514	depression_Als_ukb_included	C	1110	rs60458236	unconditioned	0.000280223	0.108798	0.00228495	0.887145	0.00149211	8.17993	OID21129	no_MHC	UKB
163161	rs180735198	7	99907719	PILRA	ENSG00000085514	depression_Als_ukb_included	C	1139	rs62483567	unconditioned	9.5102e-27	0.109135	7.75491e-26	0.889921	0.000943522	59.9174	OID21129	no_MHC	UKB
163162	rs180735198	7	99907719	PILRA	ENSG00000085514	depression_Als_ukb_included	C	1108	rs6975013	unconditioned	7.81603e-25	0.109174	6.37323e-24	0.890206	0.000620251	55.5085	OID21129	no_MHC	UKB
163163	rs180735198	7	99907719	PILRA	ENSG00000085514	depression_Als_ukb_included	C	1112	rs73159758	unconditioned	1.01013e-18	0.109135	8.23667e-18	0.889896	0.00096864	41.4365	OID21129	no_MHC	UKB
163164	rs180735198	7	99907719	PILRA	ENSG00000085514	depression_Als_ukb_included	C	1120	rs73161753	unconditioned	1.28719e-53	0.109149	1.04959e-52	0.890013	0.000838543	121.785	OID21129	no_MHC	UKB
163165	rs180735198	7	99907719	PILRA	ENSG00000085514	depression_Als_ukb_included	C	1107	rs73411168	unconditioned	4.5246e-42	0.109131	3.68939e-41	0.889858	0.00101075	95.199	OID21129	no_MHC	UKB
163166	rs180735198	7	99907719	PILRA	ENSG00000085514	depression_Als_ukb_included	C	1109	rs7341389	unconditioned	2.7193e-38	0.109019	2.21734e-37	0.888945	0.00203613	86.4979	OID21129	no_MHC	UKB
163167	rs180735198	7	99907719	PILRA	ENSG00000085514	depression_Als_ukb_included	C	1132	rs76015310	unconditioned	3.38192e-16	0.00664008	3.59188e-15	0.0695996	0.92376	35.6229	OID21129	no_MHC	UKB
163168	rs180735198	7	99907719	PILRA	ENSG00000085514	depression_Als_ukb_included	C	1107	rs77220350	unconditioned	2.48725e-10	0.109214	2.02811e-09	0.890533	0.000253269	22.1147	OID21129	no_MHC	UKB
163169	rs180735198	7	99907719	PILRA	ENSG00000085514	depression_Als_ukb_included	C	1149	rs7807934	unconditioned	3.16017e-12	0.109181	2.57687e-11	0.890284	0.000534834	26.4804	OID21129	no_MHC	UKB
163170	rs180735198	7	99907719	PILRA	ENSG00000085514	depression_Als_ukb_included	C	1107	rs79726343	unconditioned	5.45454e-09	0.109176	4.44766e-08	0.890224	0.00059982	19.0268	OID21129	no_MHC	UKB
163171	rs180735198	7	99907719	PILRA	ENSG00000085514	schizophrenia	C	1609	unconditioned	unconditioned	0	0.0549438	0	0.944424	0.000632197	7737.3	OID21129	no_MHC	UKB
163172	rs180735198	7	99907719	PILRA	ENSG00000085514	schizophrenia	C	1122	rs111347582	unconditioned	4.52831e-22	0.0551516	7.7448e-21	0.943261	0.00158737	49.1465	OID21129	no_MHC	UKB
163173	rs180735198	7	99907719	PILRA	ENSG00000085514	schizophrenia	C	1127	rs112138417	unconditioned	1.71447e-09	0.00219172	2.93228e-08	0.0365241	0.961284	20.1842	OID21129	no_MHC	UKB
163174	rs180735198	7	99907719	PILRA	ENSG00000085514	schizophrenia	C	1123	rs112706242	unconditioned	4.19012e-05	0.0374234	0.000716641	0.639733	0.322085	10.0802	OID21129	no_MHC	UKB
163175	rs180735198	7	99907719	PILRA	ENSG00000085514	schizophrenia	C	1123	rs116955337	unconditioned	5.0602e-17	0.0551966	8.65451e-16	0.944032	0.000771126	37.5225	OID21129	no_MHC	UKB
163176	rs180735198	7	99907719	PILRA	ENSG00000085514	schizophrenia	C	1124	rs117244534	unconditioned	8.59807e-11	0.0551723	1.47054e-09	0.943617	0.00121079	23.1769	OID21129	no_MHC	UKB
163177	rs180735198	7	99907719	PILRA	ENSG00000085514	schizophrenia	C	1124	rs118119933	unconditioned	8.45672e-24	0.0551208	1.44636e-22	0.942734	0.00214503	53.1271	OID21129	no_MHC	UKB
163178	rs180735198	7	99907719	PILRA	ENSG00000085514	schizophrenia	C	1124	rs11971846	unconditioned	3.24294e-11	0.0508636	5.54853e-10	0.870174	0.0789623	24.152	OID21129	no_MHC	UKB
163179	rs180735198	7	99907719	PILRA	ENSG00000085514	schizophrenia	C	1141	rs12056000	unconditioned	9.75094e-37	0.0551869	1.66774e-35	0.943879	0.000933915	82.9183	OID21129	no_MHC	UKB
163180	rs180735198	7	99907719	PILRA	ENSG00000085514	schizophrenia	C	1124	rs12112508	unconditioned	7.38245e-12	0.0551916	1.26263e-10	0.943949	0.000859349	25.6319	OID21129	no_MHC	UKB
163181	rs180735198	7	99907719	PILRA	ENSG00000085514	schizophrenia	C	1123	rs12705082	unconditioned	2.56716e-13	0.0188928	4.39175e-12	0.322548	0.658559	28.9908	OID21129	no_MHC	UKB
163182	rs180735198	7	99907719	PILRA	ENSG00000085514	schizophrenia	C	1126	rs138791019	unconditioned	5.10173e-33	0.0551836	8.72557e-32	0.943813	0.00100347	74.3557	OID21129	no_MHC	UKB
163183	rs180735198	7	99907719	PILRA	ENSG00000085514	schizophrenia	C	1138	rs139409096	unconditioned	1.92504e-63	0.0551935	3.29244e-62	0.943987	0.000819283	144.408	OID21129	no_MHC	UKB
163184	rs180735198	7	99907719	PILRA	ENSG00000085514	schizophrenia	C	1174	rs141655350	unconditioned	2.3232e-11	0.0550986	3.97352e-10	0.942385	0.00251684	24.4855	OID21129	no_MHC	UKB
163185	rs180735198	7	99907719	PILRA	ENSG00000085514	schizophrenia	C	1123	rs141862851	unconditioned	1.04626e-10	0.0551753	1.78942e-09	0.943668	0.00115701	22.9806	OID21129	no_MHC	UKB
163186	rs180735198	7	99907719	PILRA	ENSG00000085514	schizophrenia	C	1123	rs143058637	unconditioned	1.44558e-06	0.0536002	2.4724e-05	0.9167	0.0296736	13.447	OID21129	no_MHC	UKB
163187	rs180735198	7	99907719	PILRA	ENSG00000085514	schizophrenia	C	1124	rs146476401	unconditioned	1.04471e-09	0.0552033	1.78678e-08	0.944147	0.000649231	20.6795	OID21129	no_MHC	UKB
163188	rs180735198	7	99907719	PILRA	ENSG00000085514	schizophrenia	C	1125	rs150688374	unconditioned	1.8569e-07	0.0550768	3.17588e-06	0.941984	0.00293621	15.4992	OID21129	no_MHC	UKB
163189	rs180735198	7	99907719	PILRA	ENSG00000085514	schizophrenia	C	1122	rs151225746	unconditioned	4.45921e-32	0.0552062	7.62662e-31	0.944196	0.000597537	72.1878	OID21129	no_MHC	UKB
163190	rs180735198	7	99907719	PILRA	ENSG00000085514	schizophrenia	C	1123	rs1636977	unconditioned	2.83912e-70	0.0552024	4.85577e-69	0.94413	0.000667327	160.137	OID21129	no_MHC	UKB
163191	rs180735198	7	99907719	PILRA	ENSG00000085514	schizophrenia	C	1123	rs1727143	unconditioned	1.62324e-12	0.0551936	2.77624e-11	0.943982	0.000824823	27.1466	OID21129	no_MHC	UKB
163192	rs180735198	7	99907719	PILRA	ENSG00000085514	schizophrenia	C	1123	rs184249272	unconditioned	2.35901e-20	0.0548984	4.03467e-19	0.938932	0.00616921	45.1935	OID21129	no_MHC	UKB
163193	rs180735198	7	99907719	PILRA	ENSG00000085514	schizophrenia	C	1122	rs185331442	unconditioned	8.40068e-13	0.0551651	1.43678e-11	0.943492	0.00134282	27.8053	OID21129	no_MHC	UKB
163194	rs180735198	7	99907719	PILRA	ENSG00000085514	schizophrenia	C	1123	rs185834889	unconditioned	3.07335e-26	0.0551662	5.25638e-25	0.943512	0.00132175	58.7444	OID21129	no_MHC	UKB
163195	rs180735198	7	99907719	PILRA	ENSG00000085514	schizophrenia	C	1127	rs1859788	unconditioned	2.87792e-05	0.0438268	0.000492215	0.74937	0.206282	10.4559	OID21129	no_MHC	UKB
163196	rs180735198	7	99907719	PILRA	ENSG00000085514	schizophrenia	C	1176	rs193110643	unconditioned	2.28727e-11	0.055192	3.91209e-10	0.943992	0.000815841	24.5011	OID21129	no_MHC	UKB
163197	rs180735198	7	99907719	PILRA	ENSG00000085514	schizophrenia	C	1124	rs2075668	unconditioned	3.14316e-10	0.0552108	5.37579e-09	0.944275	0.000514001	21.8806	OID21129	no_MHC	UKB
163198	rs180735198	7	99907719	PILRA	ENSG00000085514	schizophrenia	C	1126	rs2734887	unconditioned	6.5776e-27	0.0551428	1.12498e-25	0.943114	0.00174307	60.2861	OID21129	no_MHC	UKB
163199	rs180735198	7	99907719	PILRA	ENSG00000085514	schizophrenia	C	1123	rs314342	unconditioned	7.60135e-15	0.0552146	1.30007e-13	0.944339	0.000446054	32.5105	OID21129	no_MHC	UKB
163200	rs180735198	7	99907719	PILRA	ENSG00000085514	schizophrenia	C	1150	rs35146811	unconditioned	6.35512e-31	0.0551021	1.08697e-29	0.942456	0.00244232	69.5309	OID21129	no_MHC	UKB
163201	rs180735198	7	99907719	PILRA	ENSG00000085514	schizophrenia	C	1124	rs35474292	unconditioned	1.1737e-10	0.0551994	2.00739e-09	0.944081	0.000719573	22.8657	OID21129	no_MHC	UKB
163202	rs180735198	7	99907719	PILRA	ENSG00000085514	schizophrenia	C	1125	rs35609229	unconditioned	1.53533e-13	0.054347	2.62593e-12	0.929503	0.0161496	29.5049	OID21129	no_MHC	UKB
163203	rs180735198	7	99907719	PILRA	ENSG00000085514	schizophrenia	C	1122	rs35699090	unconditioned	8.67258e-06	0.0136505	0.000148328	0.232712	0.753481	11.6553	OID21129	no_MHC	UKB
163204	rs180735198	7	99907719	PILRA	ENSG00000085514	schizophrenia	C	1136	rs36033613	unconditioned	6.01569e-18	0.0552164	1.02888e-16	0.944377	0.000406735	39.6522	OID21129	no_MHC	UKB
163205	rs180735198	7	99907719	PILRA	ENSG00000085514	schizophrenia	C	1126	rs60458236	unconditioned	8.90852e-05	0.0353828	0.00152364	0.604798	0.358206	9.32592	OID21129	no_MHC	UKB
163206	rs180735198	7	99907719	PILRA	ENSG00000085514	schizophrenia	C	1155	rs62483567	unconditioned	4.80441e-27	0.0551336	8.21752e-26	0.94301	0.00185592	60.6003	OID21129	no_MHC	UKB
163207	rs180735198	7	99907719	PILRA	ENSG00000085514	schizophrenia	C	1124	rs6975013	unconditioned	3.95145e-25	0.0551925	6.75821e-24	0.943963	0.000844772	56.1905	OID21129	no_MHC	UKB
163208	rs180735198	7	99907719	PILRA	ENSG00000085514	schizophrenia	C	1127	rs73159758	unconditioned	5.76966e-19	0.0551197	9.86794e-18	0.942719	0.00216124	41.9965	OID21129	no_MHC	UKB
163209	rs180735198	7	99907719	PILRA	ENSG00000085514	schizophrenia	C	1136	rs73161753	unconditioned	6.51225e-54	0.0552212	1.1138e-52	0.944459	0.000319859	122.466	OID21129	no_MHC	UKB
163210	rs180735198	7	99907719	PILRA	ENSG00000085514	schizophrenia	C	1123	rs73411168	unconditioned	2.28785e-42	0.0551767	3.91293e-41	0.943692	0.00113095	95.881	OID21129	no_MHC	UKB
163211	rs180735198	7	99907719	PILRA	ENSG00000085514	schizophrenia	C	1125	rs7341389	unconditioned	1.37723e-38	0.0552146	2.35549e-37	0.944341	0.000444879	87.1782	OID21129	no_MHC	UKB
163212	rs180735198	7	99907719	PILRA	ENSG00000085514	schizophrenia	C	1148	rs76015310	unconditioned	2.80687e-15	0.0551101	4.80082e-14	0.942592	0.00229761	33.5067	OID21129	no_MHC	UKB
163213	rs180735198	7	99907719	PILRA	ENSG00000085514	schizophrenia	C	1123	rs77220350	unconditioned	1.25745e-10	0.0552208	2.15063e-09	0.944446	0.000333006	22.7968	OID21129	no_MHC	UKB
163214	rs180735198	7	99907719	PILRA	ENSG00000085514	schizophrenia	C	1165	rs7807934	unconditioned	1.59724e-12	0.0551832	2.73184e-11	0.943826	0.000990368	27.1627	OID21129	no_MHC	UKB
163215	rs180735198	7	99907719	PILRA	ENSG00000085514	schizophrenia	C	1123	rs79726343	unconditioned	2.75705e-09	0.0551836	4.7154e-08	0.943809	0.00100759	19.7091	OID21129	no_MHC	UKB
163216	rs314300	7	100374087	PILRB	ENSG00000121716	anxiety_pgc_2026	C	1831	unconditioned	unconditioned	0	0.508519	0	0.216591	0.27489	9987.68	OID20197	no_MHC	UKB
163217	rs314300	7	100374087	PILRB	ENSG00000121716	anxiety_pgc_2026	C	1319	rs10238202	unconditioned	0.0106548	0.392265	0.00412447	0.151403	0.441553	4.54174	OID20197	no_MHC	UKB
163218	rs314300	7	100374087	PILRB	ENSG00000121716	anxiety_pgc_2026	C	1318	rs10259847	unconditioned	0.000437936	0.713833	0.000169522	0.276311	0.00924792	7.73344	OID20197	no_MHC	UKB
163219	rs314300	7	100374087	PILRB	ENSG00000121716	anxiety_pgc_2026	C	1319	rs111347582	unconditioned	2.67756e-07	0.715731	1.03648e-07	0.277051	0.00721742	15.1332	OID20197	no_MHC	UKB
163220	rs314300	7	100374087	PILRB	ENSG00000121716	anxiety_pgc_2026	C	1320	rs111480767	unconditioned	8.86759e-84	0.7121	3.43489e-84	0.275823	0.0120769	191.235	OID20197	no_MHC	UKB
163221	rs314300	7	100374087	PILRB	ENSG00000121716	anxiety_pgc_2026	C	1319	rs111904024	unconditioned	1.96265e-05	0.714025	7.59756e-06	0.276394	0.00955391	10.8386	OID20197	no_MHC	UKB
163222	rs314300	7	100374087	PILRB	ENSG00000121716	anxiety_pgc_2026	C	1325	rs112138417	unconditioned	0.00862807	0.417599	0.00334074	0.161283	0.409149	4.75273	OID20197	no_MHC	UKB
163223	rs314300	7	100374087	PILRB	ENSG00000121716	anxiety_pgc_2026	C	1320	rs112144230	unconditioned	0.00421111	0.623086	0.00163017	0.241073	0.13	5.47003	OID20197	no_MHC	UKB
163224	rs314300	7	100374087	PILRB	ENSG00000121716	anxiety_pgc_2026	C	1321	rs112223799	unconditioned	1.76175e-05	0.714746	6.82029e-06	0.276692	0.00853722	10.9466	OID20197	no_MHC	UKB
163225	rs314300	7	100374087	PILRB	ENSG00000121716	anxiety_pgc_2026	C	1320	rs112278892	unconditioned	0.00683598	0.524154	0.00264644	0.202654	0.26371	4.98556	OID20197	no_MHC	UKB
163226	rs314300	7	100374087	PILRB	ENSG00000121716	anxiety_pgc_2026	C	1329	rs112428066	unconditioned	0.015022	0.539411	0.00581583	0.208604	0.231148	4.19824	OID20197	no_MHC	UKB
163227	rs314300	7	100374087	PILRB	ENSG00000121716	anxiety_pgc_2026	C	1330	rs112888745	unconditioned	3.73704e-26	0.718526	1.44683e-26	0.27818	0.0032934	58.5489	OID20197	no_MHC	UKB
163228	rs314300	7	100374087	PILRB	ENSG00000121716	anxiety_pgc_2026	C	1318	rs112964636	unconditioned	0.0031178	0.628806	0.00120688	0.243283	0.123587	5.77063	OID20197	no_MHC	UKB
163229	rs314300	7	100374087	PILRB	ENSG00000121716	anxiety_pgc_2026	C	1318	rs113202779	unconditioned	0.00188859	0.667978	0.000731061	0.258499	0.0709029	6.27193	OID20197	no_MHC	UKB
163230	rs314300	7	100374087	PILRB	ENSG00000121716	anxiety_pgc_2026	C	1319	rs113633909	unconditioned	0.00740344	0.433281	0.00286586	0.167334	0.389116	4.90581	OID20197	no_MHC	UKB
163231	rs314300	7	100374087	PILRB	ENSG00000121716	anxiety_pgc_2026	C	1320	rs117135790	unconditioned	0.000618966	0.707796	0.00023961	0.27398	0.0173653	7.38746	OID20197	no_MHC	UKB
163232	rs314300	7	100374087	PILRB	ENSG00000121716	anxiety_pgc_2026	C	1319	rs117244534	unconditioned	1.03187e-10	0.715563	3.9944e-11	0.27699	0.00744712	22.9945	OID20197	no_MHC	UKB
163233	rs314300	7	100374087	PILRB	ENSG00000121716	anxiety_pgc_2026	C	1323	rs11765024	unconditioned	5.61552e-07	0.718387	2.17386e-07	0.278096	0.00351612	14.3926	OID20197	no_MHC	UKB
163234	rs314300	7	100374087	PILRB	ENSG00000121716	anxiety_pgc_2026	C	1318	rs11768688	unconditioned	0.0050971	0.593073	0.00197306	0.229404	0.170453	5.27908	OID20197	no_MHC	UKB
163235	rs314300	7	100374087	PILRB	ENSG00000121716	anxiety_pgc_2026	C	1319	rs117722415	unconditioned	0.00452629	0.656644	0.00175214	0.254105	0.0829722	5.39785	OID20197	no_MHC	UKB
163236	rs314300	7	100374087	PILRB	ENSG00000121716	anxiety_pgc_2026	C	1319	rs117751629	unconditioned	4.02919e-12	0.715751	1.55971e-12	0.277063	0.00718598	26.2375	OID20197	no_MHC	UKB
163237	rs314300	7	100374087	PILRB	ENSG00000121716	anxiety_pgc_2026	C	1319	rs117911427	unconditioned	2.29975e-08	0.704491	8.90263e-09	0.272695	0.022814	17.5879	OID20197	no_MHC	UKB
163238	rs314300	7	100374087	PILRB	ENSG00000121716	anxiety_pgc_2026	C	1319	rs118119933	unconditioned	2.06661e-15	0.710841	8.00473e-16	0.275321	0.0138378	33.8129	OID20197	no_MHC	UKB
163239	rs314300	7	100374087	PILRB	ENSG00000121716	anxiety_pgc_2026	C	1319	rs118123791	unconditioned	1.48569e-10	0.7171	5.75113e-11	0.277585	0.00531572	22.63	OID20197	no_MHC	UKB
163240	rs314300	7	100374087	PILRB	ENSG00000121716	anxiety_pgc_2026	C	1318	rs11971846	unconditioned	1.59902e-10	0.149271	6.18971e-11	0.0569882	0.793741	22.5565	OID20197	no_MHC	UKB
163241	rs314300	7	100374087	PILRB	ENSG00000121716	anxiety_pgc_2026	C	1325	rs12334261	unconditioned	1.49429e-08	0.719003	5.78473e-09	0.27834	0.00265681	18.019	OID20197	no_MHC	UKB
163242	rs314300	7	100374087	PILRB	ENSG00000121716	anxiety_pgc_2026	C	1319	rs12673661	unconditioned	2.4434e-07	0.717728	9.45838e-08	0.277827	0.00444406	15.2247	OID20197	no_MHC	UKB
163243	rs314300	7	100374087	PILRB	ENSG00000121716	anxiety_pgc_2026	C	1319	rs12705082	unconditioned	1.9399e-11	0.70021	7.51002e-12	0.271047	0.0287432	24.6658	OID20197	no_MHC	UKB
163244	rs314300	7	100374087	PILRB	ENSG00000121716	anxiety_pgc_2026	C	1319	rs12705093	unconditioned	3.67917e-18	0.674816	1.42453e-18	0.261217	0.0639669	40.1438	OID20197	no_MHC	UKB
163245	rs314300	7	100374087	PILRB	ENSG00000121716	anxiety_pgc_2026	C	1319	rs13223961	unconditioned	3.16906e-10	0.703821	1.22683e-10	0.272445	0.0237345	21.8724	OID20197	no_MHC	UKB
163246	rs314300	7	100374087	PILRB	ENSG00000121716	anxiety_pgc_2026	C	1318	rs139638547	unconditioned	0.00771919	0.583016	0.00298805	0.225501	0.180776	4.86405	OID20197	no_MHC	UKB
163247	rs314300	7	100374087	PILRB	ENSG00000121716	anxiety_pgc_2026	C	1319	rs140069978	unconditioned	2.23674e-11	0.71625	8.65847e-12	0.277256	0.00649435	24.5234	OID20197	no_MHC	UKB
163248	rs314300	7	100374087	PILRB	ENSG00000121716	anxiety_pgc_2026	C	1322	rs140150861	unconditioned	6.68304e-08	0.71585	2.58717e-08	0.277116	0.00703299	16.5211	OID20197	no_MHC	UKB
163249	rs314300	7	100374087	PILRB	ENSG00000121716	anxiety_pgc_2026	C	1318	rs140607780	unconditioned	0.00236482	0.183996	0.000915407	0.0704814	0.742243	6.04705	OID20197	no_MHC	UKB
163250	rs314300	7	100374087	PILRB	ENSG00000121716	anxiety_pgc_2026	C	1318	rs141326445	unconditioned	0.00495788	0.329172	0.00191916	0.126883	0.537067	5.30678	OID20197	no_MHC	UKB
163251	rs314300	7	100374087	PILRB	ENSG00000121716	anxiety_pgc_2026	C	1322	rs141969527	unconditioned	8.24698e-12	0.715098	3.19259e-12	0.276822	0.0080799	25.5212	OID20197	no_MHC	UKB
163252	rs314300	7	100374087	PILRB	ENSG00000121716	anxiety_pgc_2026	C	1320	rs143058637	unconditioned	1.71281e-11	0.717588	6.63038e-12	0.277778	0.00463485	24.7903	OID20197	no_MHC	UKB
163253	rs314300	7	100374087	PILRB	ENSG00000121716	anxiety_pgc_2026	C	1319	rs145074037	unconditioned	1.87303e-20	0.714792	7.2506e-21	0.276692	0.00851587	45.4241	OID20197	no_MHC	UKB
163254	rs314300	7	100374087	PILRB	ENSG00000121716	anxiety_pgc_2026	C	1319	rs146006635	unconditioned	1.78707e-21	0.694453	6.91858e-22	0.268819	0.0367281	47.7737	OID20197	no_MHC	UKB
163255	rs314300	7	100374087	PILRB	ENSG00000121716	anxiety_pgc_2026	C	1319	rs146051301	unconditioned	3.58842e-05	0.563553	1.39032e-05	0.218129	0.218268	10.2352	OID20197	no_MHC	UKB
163256	rs314300	7	100374087	PILRB	ENSG00000121716	anxiety_pgc_2026	C	1341	rs147033972	unconditioned	0.00270915	0.682384	0.00104909	0.264198	0.0496599	5.91112	OID20197	no_MHC	UKB
163257	rs314300	7	100374087	PILRB	ENSG00000121716	anxiety_pgc_2026	C	1319	rs147785825	unconditioned	0.00271813	0.633698	0.00105222	0.245195	0.117337	5.90781	OID20197	no_MHC	UKB
163258	rs314300	7	100374087	PILRB	ENSG00000121716	anxiety_pgc_2026	C	1319	rs149744179	unconditioned	9.54975e-43	0.716527	3.69673e-43	0.277363	0.00610923	96.7546	OID20197	no_MHC	UKB
163259	rs314300	7	100374087	PILRB	ENSG00000121716	anxiety_pgc_2026	C	1318	rs151225746	unconditioned	4.40582e-18	0.718329	1.70547e-18	0.278057	0.0036146	39.9636	OID20197	no_MHC	UKB
163260	rs314300	7	100374087	PILRB	ENSG00000121716	anxiety_pgc_2026	C	1326	rs17317214	unconditioned	5.65042e-47	0.718392	2.19111e-47	0.278574	0.00303395	106.49	OID20197	no_MHC	UKB
163261	rs314300	7	100374087	PILRB	ENSG00000121716	anxiety_pgc_2026	C	1318	rs185331442	unconditioned	0.000999102	0.163061	0.000386746	0.0623468	0.773206	6.90865	OID20197	no_MHC	UKB
163262	rs314300	7	100374087	PILRB	ENSG00000121716	anxiety_pgc_2026	C	1319	rs185834889	unconditioned	0.00106444	0.485919	0.000412045	0.187774	0.32483	6.8453	OID20197	no_MHC	UKB
163263	rs314300	7	100374087	PILRB	ENSG00000121716	anxiety_pgc_2026	C	1321	rs1859788	unconditioned	3.0985e-08	0.149219	1.20677e-08	0.0573226	0.793458	17.2898	OID20197	no_MHC	UKB
163264	rs314300	7	100374087	PILRB	ENSG00000121716	anxiety_pgc_2026	C	1320	rs189322783	unconditioned	7.20537e-16	0.718216	2.78923e-16	0.278021	0.00376364	34.8665	OID20197	no_MHC	UKB
163265	rs314300	7	100374087	PILRB	ENSG00000121716	anxiety_pgc_2026	C	1320	rs1962268	unconditioned	0.00262746	0.572937	0.00101711	0.221586	0.201833	5.94174	OID20197	no_MHC	UKB
163266	rs314300	7	100374087	PILRB	ENSG00000121716	anxiety_pgc_2026	C	1323	rs2075668	unconditioned	3.36709e-26	0.718398	1.30347e-26	0.278103	0.00349932	58.6532	OID20197	no_MHC	UKB
163267	rs314300	7	100374087	PILRB	ENSG00000121716	anxiety_pgc_2026	C	1319	rs2227662	unconditioned	2.25319e-07	0.717114	8.72213e-08	0.27759	0.00529493	15.3057	OID20197	no_MHC	UKB
163268	rs314300	7	100374087	PILRB	ENSG00000121716	anxiety_pgc_2026	C	1319	rs2227692	unconditioned	0.000114221	0.714011	4.42154e-05	0.276386	0.00944406	9.07737	OID20197	no_MHC	UKB
163269	rs314300	7	100374087	PILRB	ENSG00000121716	anxiety_pgc_2026	C	1321	rs2406256	unconditioned	6.09704e-20	0.717138	2.36025e-20	0.277609	0.00525321	44.2439	OID20197	no_MHC	UKB
163270	rs314300	7	100374087	PILRB	ENSG00000121716	anxiety_pgc_2026	C	1320	rs2720393	unconditioned	0.000684008	0.691773	0.000264793	0.267759	0.0395193	7.28754	OID20197	no_MHC	UKB
163271	rs314300	7	100374087	PILRB	ENSG00000121716	anxiety_pgc_2026	C	1319	rs2734887	unconditioned	1.41068e-53	0.717313	5.46076e-54	0.277667	0.00502027	121.693	OID20197	no_MHC	UKB
163272	rs314300	7	100374087	PILRB	ENSG00000121716	anxiety_pgc_2026	C	1323	rs28361887	unconditioned	0.0036135	0.622983	0.00139883	0.241034	0.13097	5.62308	OID20197	no_MHC	UKB
163273	rs314300	7	100374087	PILRB	ENSG00000121716	anxiety_pgc_2026	C	1319	rs28709821	unconditioned	8.43178e-05	0.709133	3.264e-05	0.274494	0.0162563	9.38092	OID20197	no_MHC	UKB
163274	rs314300	7	100374087	PILRB	ENSG00000121716	anxiety_pgc_2026	C	1323	rs28714213	unconditioned	1.51991e-32	0.718601	5.88746e-33	0.278351	0.00304777	73.2641	OID20197	no_MHC	UKB
163275	rs314300	7	100374087	PILRB	ENSG00000121716	anxiety_pgc_2026	C	1318	rs314342	unconditioned	0.000310957	0.621299	0.00012037	0.240363	0.137906	8.07586	OID20197	no_MHC	UKB
163276	rs314300	7	100374087	PILRB	ENSG00000121716	anxiety_pgc_2026	C	1345	rs34834039	unconditioned	6.64124e-11	0.718638	2.57152e-11	0.278257	0.0031044	23.4351	OID20197	no_MHC	UKB
163277	rs314300	7	100374087	PILRB	ENSG00000121716	anxiety_pgc_2026	C	1318	rs35474292	unconditioned	0.00686787	0.374299	0.00265851	0.144417	0.471758	4.9809	OID20197	no_MHC	UKB
163278	rs314300	7	100374087	PILRB	ENSG00000121716	anxiety_pgc_2026	C	1331	rs35567816	unconditioned	0.00153315	0.654556	0.000593523	0.253305	0.0900128	6.48043	OID20197	no_MHC	UKB
163279	rs314300	7	100374087	PILRB	ENSG00000121716	anxiety_pgc_2026	C	1318	rs35699090	unconditioned	0.0145829	0.628838	0.00564495	0.243312	0.107623	4.2279	OID20197	no_MHC	UKB
163280	rs314300	7	100374087	PILRB	ENSG00000121716	anxiety_pgc_2026	C	1324	rs36033613	unconditioned	5.52828e-24	0.718947	2.14142e-24	0.278487	0.00256535	53.5522	OID20197	no_MHC	UKB
163281	rs314300	7	100374087	PILRB	ENSG00000121716	anxiety_pgc_2026	C	1319	rs56148928	unconditioned	1.52546e-07	0.7174	5.90506e-08	0.2777	0.00489936	15.6958	OID20197	no_MHC	UKB
163282	rs314300	7	100374087	PILRB	ENSG00000121716	anxiety_pgc_2026	C	1328	rs56275099	unconditioned	2.99879e-07	0.718202	1.16097e-07	0.278046	0.00375108	15.0199	OID20197	no_MHC	UKB
163283	rs314300	7	100374087	PILRB	ENSG00000121716	anxiety_pgc_2026	C	1319	rs62482196	unconditioned	4.0002e-06	0.712828	1.54848e-06	0.275925	0.011242	12.4292	OID20197	no_MHC	UKB
163284	rs314300	7	100374087	PILRB	ENSG00000121716	anxiety_pgc_2026	C	1318	rs62483646	unconditioned	0.00928438	0.672189	0.00359393	0.260145	0.0547875	4.67942	OID20197	no_MHC	UKB
163285	rs314300	7	100374087	PILRB	ENSG00000121716	anxiety_pgc_2026	C	1319	rs6963607	unconditioned	3.36838e-06	0.714175	1.30392e-06	0.276453	0.00936785	12.6011	OID20197	no_MHC	UKB
163286	rs314300	7	100374087	PILRB	ENSG00000121716	anxiety_pgc_2026	C	1319	rs71557210	unconditioned	2.16121e-22	0.716095	8.3661e-23	0.277196	0.00670887	49.8862	OID20197	no_MHC	UKB
163287	rs314300	7	100374087	PILRB	ENSG00000121716	anxiety_pgc_2026	C	1319	rs73161763	unconditioned	2.88913e-16	0.716941	1.11838e-16	0.277523	0.00553577	35.7804	OID20197	no_MHC	UKB
163288	rs314300	7	100374087	PILRB	ENSG00000121716	anxiety_pgc_2026	C	1320	rs73411168	unconditioned	1.64843e-37	0.712382	6.38134e-38	0.275763	0.0118551	84.6958	OID20197	no_MHC	UKB
163289	rs314300	7	100374087	PILRB	ENSG00000121716	anxiety_pgc_2026	C	1319	rs75335888	unconditioned	3.29312e-07	0.714796	1.27478e-07	0.276693	0.00851004	14.9263	OID20197	no_MHC	UKB
163290	rs314300	7	100374087	PILRB	ENSG00000121716	anxiety_pgc_2026	C	1329	rs7778978	unconditioned	1.57286e-15	0.71546	6.09054e-16	0.277038	0.00750151	34.0859	OID20197	no_MHC	UKB
163291	rs314300	7	100374087	PILRB	ENSG00000121716	anxiety_pgc_2026	C	1329	rs7783159	unconditioned	5.36223e-20	0.601501	2.09116e-20	0.234409	0.164089	44.3723	OID20197	no_MHC	UKB
163292	rs314300	7	100374087	PILRB	ENSG00000121716	anxiety_pgc_2026	C	1319	rs7794532	unconditioned	2.67902e-16	0.702348	1.03713e-16	0.271875	0.0257769	35.8559	OID20197	no_MHC	UKB
163293	rs314300	7	100374087	PILRB	ENSG00000121716	anxiety_pgc_2026	C	1319	rs7807934	unconditioned	0.0062975	0.705134	0.00243925	0.273112	0.0130172	5.0676	OID20197	no_MHC	UKB
163294	rs314300	7	100374087	PILRB	ENSG00000121716	anxiety_pgc_2026	C	1321	rs78595432	unconditioned	5.83747e-08	0.712808	2.26124e-08	0.276107	0.0110858	16.6564	OID20197	no_MHC	UKB
163295	rs314300	7	100374087	PILRB	ENSG00000121716	bipolar	C	1914	unconditioned	unconditioned	0	0.192329	0	0.780855	0.0268168	9988.66	OID20197	no_MHC	UKB
163296	rs314300	7	100374087	PILRB	ENSG00000121716	bipolar	C	1372	rs10238202	unconditioned	1.01937e-20	0.199693	4.0714e-20	0.797577	0.00273053	46.0325	OID20197	no_MHC	UKB
163297	rs314300	7	100374087	PILRB	ENSG00000121716	bipolar	C	1369	rs10259847	unconditioned	0.000121976	0.198925	0.000487167	0.794496	0.00597008	9.01169	OID20197	no_MHC	UKB
163298	rs314300	7	100374087	PILRB	ENSG00000121716	bipolar	C	1370	rs111347582	unconditioned	7.40779e-08	0.198056	2.9587e-07	0.791032	0.0109125	16.4181	OID20197	no_MHC	UKB
163299	rs314300	7	100374087	PILRB	ENSG00000121716	bipolar	C	1371	rs111480767	unconditioned	2.46066e-84	0.199286	9.8279e-84	0.795943	0.00477114	192.517	OID20197	no_MHC	UKB
163300	rs314300	7	100374087	PILRB	ENSG00000121716	bipolar	C	1370	rs111904024	unconditioned	4.31092e-06	0.156832	1.72237e-05	0.626384	0.216762	12.3544	OID20197	no_MHC	UKB
163301	rs314300	7	100374087	PILRB	ENSG00000121716	bipolar	C	1376	rs112138417	unconditioned	0.00386791	0.191091	0.0154489	0.763213	0.0263799	5.55504	OID20197	no_MHC	UKB
163302	rs314300	7	100374087	PILRB	ENSG00000121716	bipolar	C	1371	rs112144230	unconditioned	0.000935463	0.139705	0.00373625	0.557687	0.297936	6.97447	OID20197	no_MHC	UKB
163303	rs314300	7	100374087	PILRB	ENSG00000121716	bipolar	C	1372	rs112223799	unconditioned	4.87952e-06	0.198049	1.94895e-05	0.791021	0.0109058	12.2305	OID20197	no_MHC	UKB
163304	rs314300	7	100374087	PILRB	ENSG00000121716	bipolar	C	1371	rs112278892	unconditioned	0.00202906	0.157116	0.00810418	0.627324	0.205428	6.20018	OID20197	no_MHC	UKB
163305	rs314300	7	100374087	PILRB	ENSG00000121716	bipolar	C	1380	rs112428066	unconditioned	0.00403838	0.148696	0.0161313	0.593728	0.237406	5.51191	OID20197	no_MHC	UKB
163306	rs314300	7	100374087	PILRB	ENSG00000121716	bipolar	C	1381	rs112888745	unconditioned	1.03647e-26	0.199294	4.14017e-26	0.796078	0.00462709	59.8314	OID20197	no_MHC	UKB
163307	rs314300	7	100374087	PILRB	ENSG00000121716	bipolar	C	1370	rs112964636	unconditioned	0.000873477	0.177112	0.0034887	0.707281	0.111245	7.04303	OID20197	no_MHC	UKB
163308	rs314300	7	100374087	PILRB	ENSG00000121716	bipolar	C	1369	rs113202779	unconditioned	0.000539903	0.192031	0.00215636	0.766927	0.0383463	7.52412	OID20197	no_MHC	UKB
163309	rs314300	7	100374087	PILRB	ENSG00000121716	bipolar	C	1370	rs113633909	unconditioned	0.00160615	0.0961071	0.00641493	0.383337	0.512535	6.43392	OID20197	no_MHC	UKB
163310	rs314300	7	100374087	PILRB	ENSG00000121716	bipolar	C	1371	rs117135790	unconditioned	5.01639e-05	0.0574085	0.000200359	0.22858	0.713761	9.90021	OID20197	no_MHC	UKB
163311	rs314300	7	100374087	PILRB	ENSG00000121716	bipolar	C	1370	rs117244534	unconditioned	2.87104e-11	0.199116	1.14669e-10	0.795265	0.00561874	24.2738	OID20197	no_MHC	UKB
163312	rs314300	7	100374087	PILRB	ENSG00000121716	bipolar	C	1374	rs11765024	unconditioned	1.33644e-07	0.17093	5.34165e-07	0.683048	0.146022	15.8281	OID20197	no_MHC	UKB
163313	rs314300	7	100374087	PILRB	ENSG00000121716	bipolar	C	1369	rs11768688	unconditioned	0.00114714	0.136097	0.00458164	0.543253	0.314921	6.77048	OID20197	no_MHC	UKB
163314	rs314300	7	100374087	PILRB	ENSG00000121716	bipolar	C	1370	rs117722415	unconditioned	0.0011507	0.168093	0.0045959	0.671206	0.154955	6.76738	OID20197	no_MHC	UKB
163315	rs314300	7	100374087	PILRB	ENSG00000121716	bipolar	C	1370	rs117751629	unconditioned	1.1193e-12	0.198948	4.4705e-12	0.794591	0.00646152	27.5183	OID20197	no_MHC	UKB
163316	rs314300	7	100374087	PILRB	ENSG00000121716	bipolar	C	1370	rs117911427	unconditioned	4.14166e-09	0.126896	1.6547e-08	0.506618	0.366486	19.3022	OID20197	no_MHC	UKB
163317	rs314300	7	100374087	PILRB	ENSG00000121716	bipolar	C	1370	rs118119933	unconditioned	5.79994e-16	0.19956	2.31649e-15	0.797033	0.00340708	35.0835	OID20197	no_MHC	UKB
163318	rs314300	7	100374087	PILRB	ENSG00000121716	bipolar	C	1370	rs118123791	unconditioned	4.13071e-11	0.199367	1.6498e-10	0.796264	0.00436897	23.91	OID20197	no_MHC	UKB
163319	rs314300	7	100374087	PILRB	ENSG00000121716	bipolar	C	1370	rs11971846	unconditioned	1.66732e-14	0.194006	6.65948e-14	0.774855	0.0311394	31.725	OID20197	no_MHC	UKB
163320	rs314300	7	100374087	PILRB	ENSG00000121716	bipolar	C	1377	rs12334261	unconditioned	4.15733e-09	0.199983	1.66045e-08	0.798736	0.00128176	19.2984	OID20197	no_MHC	UKB
163321	rs314300	7	100374087	PILRB	ENSG00000121716	bipolar	C	1370	rs12673661	unconditioned	6.79612e-08	0.199583	2.71436e-07	0.797129	0.00328721	16.5043	OID20197	no_MHC	UKB
163322	rs314300	7	100374087	PILRB	ENSG00000121716	bipolar	C	1370	rs12705082	unconditioned	5.52046e-12	0.199243	2.20487e-11	0.795769	0.00498798	25.9226	OID20197	no_MHC	UKB
163323	rs314300	7	100374087	PILRB	ENSG00000121716	bipolar	C	1370	rs12705093	unconditioned	1.05784e-18	0.194018	4.22515e-18	0.774903	0.0310788	41.3903	OID20197	no_MHC	UKB
163324	rs314300	7	100374087	PILRB	ENSG00000121716	bipolar	C	1370	rs13223961	unconditioned	8.92533e-11	0.198169	3.5648e-10	0.791483	0.0103483	23.1395	OID20197	no_MHC	UKB
163325	rs314300	7	100374087	PILRB	ENSG00000121716	bipolar	C	1369	rs139638547	unconditioned	0.00212385	0.164617	0.00848258	0.657308	0.167468	6.15453	OID20197	no_MHC	UKB
163326	rs314300	7	100374087	PILRB	ENSG00000121716	bipolar	C	1370	rs140069978	unconditioned	6.22319e-12	0.19937	2.48554e-11	0.796277	0.00435347	25.8027	OID20197	no_MHC	UKB
163327	rs314300	7	100374087	PILRB	ENSG00000121716	bipolar	C	1373	rs140150861	unconditioned	1.86072e-08	0.199345	7.43182e-08	0.796189	0.00446607	17.7997	OID20197	no_MHC	UKB
163328	rs314300	7	100374087	PILRB	ENSG00000121716	bipolar	C	1369	rs140607780	unconditioned	0.0019152	0.150715	0.00764925	0.601712	0.238009	6.25793	OID20197	no_MHC	UKB
163329	rs314300	7	100374087	PILRB	ENSG00000121716	bipolar	C	1370	rs141326445	unconditioned	0.000216167	0.19315	0.000863372	0.771409	0.0343614	8.43946	OID20197	no_MHC	UKB
163330	rs314300	7	100374087	PILRB	ENSG00000121716	bipolar	C	1373	rs141969527	unconditioned	2.30083e-12	0.199571	9.18982e-12	0.797108	0.00332124	26.7978	OID20197	no_MHC	UKB
163331	rs314300	7	100374087	PILRB	ENSG00000121716	bipolar	C	1371	rs143058637	unconditioned	4.7455e-12	0.19879	1.89539e-11	0.793977	0.00723221	26.0738	OID20197	no_MHC	UKB
163332	rs314300	7	100374087	PILRB	ENSG00000121716	bipolar	C	1370	rs145074037	unconditioned	5.235e-21	0.199813	2.09085e-20	0.79805	0.00213684	46.6989	OID20197	no_MHC	UKB
163333	rs314300	7	100374087	PILRB	ENSG00000121716	bipolar	C	1370	rs146006635	unconditioned	5.10893e-22	0.198631	2.04051e-21	0.793327	0.00804155	49.0259	OID20197	no_MHC	UKB
163334	rs314300	7	100374087	PILRB	ENSG00000121716	bipolar	C	1370	rs146051301	unconditioned	1.26177e-05	0.198247	5.03951e-05	0.791789	0.00990171	11.2804	OID20197	no_MHC	UKB
163335	rs314300	7	100374087	PILRB	ENSG00000121716	bipolar	C	1392	rs147033972	unconditioned	0.000761685	0.192707	0.00304935	0.771458	0.0320231	7.17998	OID20197	no_MHC	UKB
163336	rs314300	7	100374087	PILRB	ENSG00000121716	bipolar	C	1370	rs147785825	unconditioned	0.000720563	0.170907	0.00287792	0.682455	0.14304	7.23548	OID20197	no_MHC	UKB
163337	rs314300	7	100374087	PILRB	ENSG00000121716	bipolar	C	1370	rs149744179	unconditioned	2.60774e-43	0.196034	1.04155e-42	0.782955	0.021011	98.0527	OID20197	no_MHC	UKB
163338	rs314300	7	100374087	PILRB	ENSG00000121716	bipolar	C	1369	rs151225746	unconditioned	1.21534e-18	0.19815	4.85403e-18	0.791396	0.0104532	41.2515	OID20197	no_MHC	UKB
163339	rs314300	7	100374087	PILRB	ENSG00000121716	bipolar	C	1377	rs17317214	unconditioned	1.56681e-47	0.19921	6.25825e-47	0.795691	0.00509892	107.772	OID20197	no_MHC	UKB
163340	rs314300	7	100374087	PILRB	ENSG00000121716	bipolar	C	1369	rs185331442	unconditioned	0.00108817	0.178348	0.00434611	0.712213	0.104005	6.82326	OID20197	no_MHC	UKB
163341	rs314300	7	100374087	PILRB	ENSG00000121716	bipolar	C	1370	rs185834889	unconditioned	0.000430296	0.196651	0.00171862	0.785418	0.0157816	7.75104	OID20197	no_MHC	UKB
163342	rs314300	7	100374087	PILRB	ENSG00000121716	bipolar	C	1372	rs1859788	unconditioned	4.0253e-08	0.193809	1.60781e-07	0.774089	0.0321023	17.0281	OID20197	no_MHC	UKB
163343	rs314300	7	100374087	PILRB	ENSG00000121716	bipolar	C	1371	rs189322783	unconditioned	1.95294e-16	0.194642	7.80036e-16	0.777405	0.0279531	36.172	OID20197	no_MHC	UKB
163344	rs314300	7	100374087	PILRB	ENSG00000121716	bipolar	C	1371	rs1962268	unconditioned	0.00078889	0.172746	0.00315087	0.689822	0.133493	7.14488	OID20197	no_MHC	UKB
163345	rs314300	7	100374087	PILRB	ENSG00000121716	bipolar	C	1374	rs2075668	unconditioned	9.37544e-27	0.199998	3.74473e-26	0.798831	0.00117008	59.9317	OID20197	no_MHC	UKB
163346	rs314300	7	100374087	PILRB	ENSG00000121716	bipolar	C	1370	rs2227662	unconditioned	6.28731e-08	0.200039	2.51114e-07	0.79895	0.00101065	16.5821	OID20197	no_MHC	UKB
163347	rs314300	7	100374087	PILRB	ENSG00000121716	bipolar	C	1370	rs2227692	unconditioned	3.18402e-05	0.199005	0.000127169	0.794817	0.00601934	10.3548	OID20197	no_MHC	UKB
163348	rs314300	7	100374087	PILRB	ENSG00000121716	bipolar	C	1372	rs2406256	unconditioned	1.57292e-20	0.184979	6.28359e-20	0.738888	0.0761331	45.5988	OID20197	no_MHC	UKB
163349	rs314300	7	100374087	PILRB	ENSG00000121716	bipolar	C	1371	rs2720393	unconditioned	0.00013255	0.139257	0.000529418	0.555902	0.30418	8.92855	OID20197	no_MHC	UKB
163350	rs314300	7	100374087	PILRB	ENSG00000121716	bipolar	C	1370	rs2734887	unconditioned	3.85888e-54	0.196291	1.54126e-53	0.783982	0.0197264	122.989	OID20197	no_MHC	UKB
163351	rs314300	7	100374087	PILRB	ENSG00000121716	bipolar	C	1374	rs28361887	unconditioned	0.00104876	0.182259	0.00418877	0.727859	0.0846453	6.86015	OID20197	no_MHC	UKB
163352	rs314300	7	100374087	PILRB	ENSG00000121716	bipolar	C	1370	rs28709821	unconditioned	1.13188e-05	0.0952212	4.52074e-05	0.379788	0.524934	11.389	OID20197	no_MHC	UKB
163353	rs314300	7	100374087	PILRB	ENSG00000121716	bipolar	C	1374	rs28714213	unconditioned	4.22767e-33	0.199882	1.68856e-32	0.79834	0.00177786	74.5437	OID20197	no_MHC	UKB
163354	rs314300	7	100374087	PILRB	ENSG00000121716	bipolar	C	1370	rs314342	unconditioned	5.677e-22	0.199572	2.26739e-21	0.797084	0.00334444	48.9204	OID20197	no_MHC	UKB
163355	rs314300	7	100374087	PILRB	ENSG00000121716	bipolar	C	1398	rs34834039	unconditioned	1.84018e-11	0.19908	7.35095e-11	0.795256	0.00566389	24.7186	OID20197	no_MHC	UKB
163356	rs314300	7	100374087	PILRB	ENSG00000121716	bipolar	C	1369	rs35474292	unconditioned	0.00307311	0.172457	0.0122739	0.688664	0.123532	5.78506	OID20197	no_MHC	UKB
163357	rs314300	7	100374087	PILRB	ENSG00000121716	bipolar	C	1384	rs35567816	unconditioned	0.000400609	0.18836	0.00160005	0.752262	0.057378	7.82253	OID20197	no_MHC	UKB
163358	rs314300	7	100374087	PILRB	ENSG00000121716	bipolar	C	1369	rs35699090	unconditioned	0.00327202	0.145304	0.0130684	0.580082	0.258273	5.72235	OID20197	no_MHC	UKB
163359	rs314300	7	100374087	PILRB	ENSG00000121716	bipolar	C	1375	rs36033613	unconditioned	1.20269e-24	0.156388	4.81034e-24	0.625277	0.218335	55.0775	OID20197	no_MHC	UKB
163360	rs314300	7	100374087	PILRB	ENSG00000121716	bipolar	C	1370	rs56148928	unconditioned	4.24267e-08	0.199504	1.69451e-07	0.796812	0.00368412	16.9755	OID20197	no_MHC	UKB
163361	rs314300	7	100374087	PILRB	ENSG00000121716	bipolar	C	1379	rs56275099	unconditioned	8.34429e-08	0.199808	3.33278e-07	0.798049	0.00214204	16.2991	OID20197	no_MHC	UKB
163362	rs314300	7	100374087	PILRB	ENSG00000121716	bipolar	C	1370	rs62482196	unconditioned	1.12026e-06	0.199614	4.47428e-06	0.797253	0.00312773	13.702	OID20197	no_MHC	UKB
163363	rs314300	7	100374087	PILRB	ENSG00000121716	bipolar	C	1369	rs62483646	unconditioned	0.00135551	0.0993123	0.00541388	0.396153	0.497766	6.60358	OID20197	no_MHC	UKB
163364	rs314300	7	100374087	PILRB	ENSG00000121716	bipolar	C	1371	rs6963607	unconditioned	5.46491e-12	0.199101	2.1827e-11	0.795207	0.00569287	25.9327	OID20197	no_MHC	UKB
163365	rs314300	7	100374087	PILRB	ENSG00000121716	bipolar	C	1370	rs71557210	unconditioned	5.94677e-23	0.197162	2.37517e-22	0.787459	0.0153793	51.1766	OID20197	no_MHC	UKB
163366	rs314300	7	100374087	PILRB	ENSG00000121716	bipolar	C	1370	rs73161763	unconditioned	8.03788e-17	0.199502	3.21032e-16	0.796805	0.00369356	37.0598	OID20197	no_MHC	UKB
163367	rs314300	7	100374087	PILRB	ENSG00000121716	bipolar	C	1371	rs73411168	unconditioned	4.58912e-38	0.198871	1.83293e-37	0.794299	0.00683067	85.9745	OID20197	no_MHC	UKB
163368	rs314300	7	100374087	PILRB	ENSG00000121716	bipolar	C	1370	rs75335888	unconditioned	9.19125e-08	0.199541	3.67098e-07	0.79696	0.00349855	16.2024	OID20197	no_MHC	UKB
163369	rs314300	7	100374087	PILRB	ENSG00000121716	bipolar	C	1380	rs7778978	unconditioned	4.36329e-16	0.198427	1.74274e-15	0.792531	0.00904193	35.3681	OID20197	no_MHC	UKB
163370	rs314300	7	100374087	PILRB	ENSG00000121716	bipolar	C	1380	rs7783159	unconditioned	1.78316e-20	0.199987	7.12202e-20	0.798753	0.00126012	45.4733	OID20197	no_MHC	UKB
163371	rs314300	7	100374087	PILRB	ENSG00000121716	bipolar	C	1370	rs7794532	unconditioned	6.90889e-17	0.181079	2.75976e-16	0.723225	0.0956954	37.2111	OID20197	no_MHC	UKB
163372	rs314300	7	100374087	PILRB	ENSG00000121716	bipolar	C	1370	rs7807934	unconditioned	0.000273072	0.0307602	0.00109064	0.12201	0.845866	8.20578	OID20197	no_MHC	UKB
163373	rs314300	7	100374087	PILRB	ENSG00000121716	bipolar	C	1372	rs78595432	unconditioned	1.61936e-08	0.197835	6.46784e-08	0.790154	0.0120106	17.9386	OID20197	no_MHC	UKB
163374	rs314300	7	100374087	PILRB	ENSG00000121716	bipolar_noukb	C	1915	unconditioned	unconditioned	0	0.178524	0	0.793204	0.0282716	9988.73	OID20197	no_MHC	UKB
163375	rs314300	7	100374087	PILRB	ENSG00000121716	bipolar_noukb	C	1371	rs10238202	unconditioned	9.45814e-21	0.185283	4.14612e-20	0.812214	0.00250249	46.1074	OID20197	no_MHC	UKB
163376	rs314300	7	100374087	PILRB	ENSG00000121716	bipolar_noukb	C	1368	rs10259847	unconditioned	0.000113293	0.184765	0.000496629	0.809932	0.00469249	9.08554	OID20197	no_MHC	UKB
163377	rs314300	7	100374087	PILRB	ENSG00000121716	bipolar_noukb	C	1369	rs111347582	unconditioned	6.89172e-08	0.184257	3.0211e-07	0.807713	0.00802992	16.4904	OID20197	no_MHC	UKB
163378	rs314300	7	100374087	PILRB	ENSG00000121716	bipolar_noukb	C	1370	rs111480767	unconditioned	2.28151e-84	0.184734	1.00013e-83	0.809801	0.00546501	192.592	OID20197	no_MHC	UKB
163379	rs314300	7	100374087	PILRB	ENSG00000121716	bipolar_noukb	C	1369	rs111904024	unconditioned	4.27625e-06	0.155571	1.87498e-05	0.681959	0.162447	12.3624	OID20197	no_MHC	UKB
163380	rs314300	7	100374087	PILRB	ENSG00000121716	bipolar_noukb	C	1375	rs112138417	unconditioned	0.00361042	0.178345	0.0158272	0.781799	0.0204181	5.62393	OID20197	no_MHC	UKB
163381	rs314300	7	100374087	PILRB	ENSG00000121716	bipolar_noukb	C	1370	rs112144230	unconditioned	0.00087232	0.130189	0.00382395	0.570411	0.294703	7.04435	OID20197	no_MHC	UKB
163382	rs314300	7	100374087	PILRB	ENSG00000121716	bipolar_noukb	C	1371	rs112223799	unconditioned	4.55058e-06	0.184695	1.99483e-05	0.80964	0.00564009	12.3003	OID20197	no_MHC	UKB
163383	rs314300	7	100374087	PILRB	ENSG00000121716	bipolar_noukb	C	1370	rs112278892	unconditioned	0.00189803	0.146899	0.00832038	0.643758	0.199125	6.26694	OID20197	no_MHC	UKB
163384	rs314300	7	100374087	PILRB	ENSG00000121716	bipolar_noukb	C	1379	rs112428066	unconditioned	0.00384223	0.141212	0.0168447	0.618868	0.219233	5.5617	OID20197	no_MHC	UKB
163385	rs314300	7	100374087	PILRB	ENSG00000121716	bipolar_noukb	C	1380	rs112888745	unconditioned	9.61379e-27	0.184856	4.2148e-26	0.810427	0.00471633	59.9066	OID20197	no_MHC	UKB
163386	rs314300	7	100374087	PILRB	ENSG00000121716	bipolar_noukb	C	1369	rs112964636	unconditioned	0.000813773	0.164971	0.00356729	0.723065	0.107583	7.11383	OID20197	no_MHC	UKB
163387	rs314300	7	100374087	PILRB	ENSG00000121716	bipolar_noukb	C	1368	rs113202779	unconditioned	0.000501068	0.178208	0.00219648	0.781156	0.0379384	7.59877	OID20197	no_MHC	UKB
163388	rs314300	7	100374087	PILRB	ENSG00000121716	bipolar_noukb	C	1369	rs113633909	unconditioned	0.00150076	0.0896399	0.00657873	0.392436	0.509845	6.50178	OID20197	no_MHC	UKB
163389	rs314300	7	100374087	PILRB	ENSG00000121716	bipolar_noukb	C	1370	rs117135790	unconditioned	4.69641e-05	0.0537373	0.000205876	0.234856	0.711154	9.96613	OID20197	no_MHC	UKB
163390	rs314300	7	100374087	PILRB	ENSG00000121716	bipolar_noukb	C	1369	rs117244534	unconditioned	2.65702e-11	0.184273	1.16474e-10	0.807778	0.00794943	24.3512	OID20197	no_MHC	UKB
163391	rs314300	7	100374087	PILRB	ENSG00000121716	bipolar_noukb	C	1373	rs11765024	unconditioned	1.32203e-07	0.169087	5.79772e-07	0.74144	0.0894722	15.8389	OID20197	no_MHC	UKB
163392	rs314300	7	100374087	PILRB	ENSG00000121716	bipolar_noukb	C	1368	rs11768688	unconditioned	0.00106884	0.126808	0.00468537	0.555564	0.311873	6.84118	OID20197	no_MHC	UKB
163393	rs314300	7	100374087	PILRB	ENSG00000121716	bipolar_noukb	C	1369	rs117722415	unconditioned	0.00107283	0.156541	0.0047029	0.686067	0.151616	6.83745	OID20197	no_MHC	UKB
163394	rs314300	7	100374087	PILRB	ENSG00000121716	bipolar_noukb	C	1369	rs117751629	unconditioned	1.03726e-12	0.184362	4.54697e-12	0.808169	0.0074682	27.5944	OID20197	no_MHC	UKB
163395	rs314300	7	100374087	PILRB	ENSG00000121716	bipolar_noukb	C	1369	rs117911427	unconditioned	4.31395e-09	0.132174	1.89153e-08	0.579253	0.288572	19.2614	OID20197	no_MHC	UKB
163396	rs314300	7	100374087	PILRB	ENSG00000121716	bipolar_noukb	C	1369	rs118119933	unconditioned	5.3821e-16	0.185181	2.3593e-15	0.811758	0.0030612	35.1583	OID20197	no_MHC	UKB
163397	rs314300	7	100374087	PILRB	ENSG00000121716	bipolar_noukb	C	1369	rs118123791	unconditioned	3.83573e-11	0.18513	1.68144e-10	0.811533	0.00333698	23.9841	OID20197	no_MHC	UKB
163398	rs314300	7	100374087	PILRB	ENSG00000121716	bipolar_noukb	C	1369	rs11971846	unconditioned	1.53124e-14	0.178173	6.7127e-14	0.78104	0.0407871	31.8101	OID20197	no_MHC	UKB
163399	rs314300	7	100374087	PILRB	ENSG00000121716	bipolar_noukb	C	1376	rs12334261	unconditioned	3.85668e-09	0.185521	1.69064e-08	0.813261	0.00121766	19.3735	OID20197	no_MHC	UKB
163400	rs314300	7	100374087	PILRB	ENSG00000121716	bipolar_noukb	C	1369	rs12673661	unconditioned	6.30784e-08	0.185245	2.76511e-07	0.812037	0.00271744	16.5789	OID20197	no_MHC	UKB
163401	rs314300	7	100374087	PILRB	ENSG00000121716	bipolar_noukb	C	1369	rs12705082	unconditioned	5.12217e-12	0.184868	2.24536e-11	0.810386	0.00474562	25.9974	OID20197	no_MHC	UKB
163402	rs314300	7	100374087	PILRB	ENSG00000121716	bipolar_noukb	C	1369	rs12705093	unconditioned	9.88842e-19	0.181364	4.33481e-18	0.795024	0.0236121	41.4578	OID20197	no_MHC	UKB
163403	rs314300	7	100374087	PILRB	ENSG00000121716	bipolar_noukb	C	1369	rs13223961	unconditioned	8.28635e-11	0.183983	3.63244e-10	0.806508	0.00950897	23.2138	OID20197	no_MHC	UKB
163404	rs314300	7	100374087	PILRB	ENSG00000121716	bipolar_noukb	C	1368	rs139638547	unconditioned	0.00197891	0.153369	0.00867472	0.672143	0.163834	6.22521	OID20197	no_MHC	UKB
163405	rs314300	7	100374087	PILRB	ENSG00000121716	bipolar_noukb	C	1369	rs140069978	unconditioned	5.77634e-12	0.185052	2.53213e-11	0.811192	0.00375578	25.8773	OID20197	no_MHC	UKB
163406	rs314300	7	100374087	PILRB	ENSG00000121716	bipolar_noukb	C	1372	rs140150861	unconditioned	1.72656e-08	0.184971	7.56869e-08	0.810849	0.00418054	17.8745	OID20197	no_MHC	UKB
163407	rs314300	7	100374087	PILRB	ENSG00000121716	bipolar_noukb	C	1368	rs140607780	unconditioned	0.00178955	0.14077	0.00784464	0.616847	0.232748	6.32579	OID20197	no_MHC	UKB
163408	rs314300	7	100374087	PILRB	ENSG00000121716	bipolar_noukb	C	1369	rs141326445	unconditioned	0.000200637	0.179262	0.000879516	0.785784	0.0338742	8.51401	OID20197	no_MHC	UKB
163409	rs314300	7	100374087	PILRB	ENSG00000121716	bipolar_noukb	C	1372	rs141969527	unconditioned	2.13456e-12	0.185147	9.35738e-12	0.811636	0.00321741	26.8728	OID20197	no_MHC	UKB
163410	rs314300	7	100374087	PILRB	ENSG00000121716	bipolar_noukb	C	1370	rs143058637	unconditioned	4.40941e-12	0.184712	1.93295e-11	0.809716	0.00557235	26.1473	OID20197	no_MHC	UKB
163411	rs314300	7	100374087	PILRB	ENSG00000121716	bipolar_noukb	C	1369	rs145074037	unconditioned	4.85694e-21	0.185383	2.12909e-20	0.812642	0.0019754	46.7739	OID20197	no_MHC	UKB
163412	rs314300	7	100374087	PILRB	ENSG00000121716	bipolar_noukb	C	1369	rs146006635	unconditioned	4.74203e-22	0.184364	2.07873e-21	0.808177	0.00745926	49.1004	OID20197	no_MHC	UKB
163413	rs314300	7	100374087	PILRB	ENSG00000121716	bipolar_noukb	C	1369	rs146051301	unconditioned	1.17078e-05	0.183948	5.13229e-05	0.806352	0.00963677	11.3553	OID20197	no_MHC	UKB
163414	rs314300	7	100374087	PILRB	ENSG00000121716	bipolar_noukb	C	1391	rs147033972	unconditioned	0.000709259	0.179435	0.00311574	0.788219	0.0285213	7.25129	OID20197	no_MHC	UKB
163415	rs314300	7	100374087	PILRB	ENSG00000121716	bipolar_noukb	C	1369	rs147785825	unconditioned	0.000671792	0.159134	0.00294487	0.697441	0.139809	7.30556	OID20197	no_MHC	UKB
163416	rs314300	7	100374087	PILRB	ENSG00000121716	bipolar_noukb	C	1369	rs149744179	unconditioned	2.39932e-43	0.180358	1.0518e-42	0.790614	0.0290283	98.136	OID20197	no_MHC	UKB
163417	rs314300	7	100374087	PILRB	ENSG00000121716	bipolar_noukb	C	1368	rs151225746	unconditioned	1.12914e-18	0.184096	4.94969e-18	0.806993	0.00891074	41.3251	OID20197	no_MHC	UKB
163418	rs314300	7	100374087	PILRB	ENSG00000121716	bipolar_noukb	C	1376	rs17317214	unconditioned	1.45416e-47	0.184887	6.37483e-47	0.810514	0.0045997	107.847	OID20197	no_MHC	UKB
163419	rs314300	7	100374087	PILRB	ENSG00000121716	bipolar_noukb	C	1368	rs185331442	unconditioned	0.00101489	0.166286	0.00444885	0.728832	0.0994174	6.89298	OID20197	no_MHC	UKB
163420	rs314300	7	100374087	PILRB	ENSG00000121716	bipolar_noukb	C	1369	rs185834889	unconditioned	0.000399792	0.182704	0.00175256	0.800902	0.0142408	7.82457	OID20197	no_MHC	UKB
163421	rs314300	7	100374087	PILRB	ENSG00000121716	bipolar_noukb	C	1371	rs1859788	unconditioned	3.74263e-08	0.1802	1.64074e-07	0.789951	0.0298483	17.1009	OID20197	no_MHC	UKB
163422	rs314300	7	100374087	PILRB	ENSG00000121716	bipolar_noukb	C	1370	rs189322783	unconditioned	1.81925e-16	0.181319	7.97519e-16	0.794836	0.0238452	36.2429	OID20197	no_MHC	UKB
163423	rs314300	7	100374087	PILRB	ENSG00000121716	bipolar_noukb	C	1370	rs1962268	unconditioned	0.00073492	0.160872	0.00322166	0.705084	0.130087	7.21575	OID20197	no_MHC	UKB
163424	rs314300	7	100374087	PILRB	ENSG00000121716	bipolar_noukb	C	1373	rs2075668	unconditioned	8.69757e-27	0.185539	3.81286e-26	0.813367	0.00109368	60.0068	OID20197	no_MHC	UKB
163425	rs314300	7	100374087	PILRB	ENSG00000121716	bipolar_noukb	C	1369	rs2227662	unconditioned	5.83262e-08	0.185574	2.55679e-07	0.813481	0.000944639	16.6572	OID20197	no_MHC	UKB
163426	rs314300	7	100374087	PILRB	ENSG00000121716	bipolar_noukb	C	1369	rs2227692	unconditioned	2.95497e-05	0.184689	0.000129534	0.809598	0.00555383	10.4294	OID20197	no_MHC	UKB
163427	rs314300	7	100374087	PILRB	ENSG00000121716	bipolar_noukb	C	1371	rs2406256	unconditioned	1.46057e-20	0.171767	6.40392e-20	0.753043	0.07519	45.6729	OID20197	no_MHC	UKB
163428	rs314300	7	100374087	PILRB	ENSG00000121716	bipolar_noukb	C	1370	rs2720393	unconditioned	0.000123918	0.130189	0.000543224	0.570416	0.298728	8.99589	OID20197	no_MHC	UKB
163429	rs314300	7	100374087	PILRB	ENSG00000121716	bipolar_noukb	C	1369	rs2734887	unconditioned	3.58928e-54	0.182576	1.57343e-53	0.80034	0.0170841	123.062	OID20197	no_MHC	UKB
163430	rs314300	7	100374087	PILRB	ENSG00000121716	bipolar_noukb	C	1373	rs28361887	unconditioned	0.000976332	0.169598	0.00427988	0.743373	0.0817727	6.93171	OID20197	no_MHC	UKB
163431	rs314300	7	100374087	PILRB	ENSG00000121716	bipolar_noukb	C	1369	rs28709821	unconditioned	1.29953e-05	0.109325	5.69666e-05	0.478825	0.41178	11.2509	OID20197	no_MHC	UKB
163432	rs314300	7	100374087	PILRB	ENSG00000121716	bipolar_noukb	C	1373	rs28714213	unconditioned	3.92191e-33	0.185425	1.71924e-32	0.812847	0.00172754	74.6187	OID20197	no_MHC	UKB
163433	rs314300	7	100374087	PILRB	ENSG00000121716	bipolar_noukb	C	1369	rs314342	unconditioned	5.26763e-22	0.185182	2.30913e-21	0.811762	0.0030559	48.9953	OID20197	no_MHC	UKB
163434	rs314300	7	100374087	PILRB	ENSG00000121716	bipolar_noukb	C	1397	rs34834039	unconditioned	1.70808e-11	0.184789	7.48871e-11	0.810165	0.00504573	24.7931	OID20197	no_MHC	UKB
163435	rs314300	7	100374087	PILRB	ENSG00000121716	bipolar_noukb	C	1368	rs35474292	unconditioned	0.00288545	0.161398	0.0126487	0.707387	0.115681	5.84807	OID20197	no_MHC	UKB
163436	rs314300	7	100374087	PILRB	ENSG00000121716	bipolar_noukb	C	1383	rs35567816	unconditioned	0.000372781	0.175064	0.00163415	0.767367	0.0555623	7.89452	OID20197	no_MHC	UKB
163437	rs314300	7	100374087	PILRB	ENSG00000121716	bipolar_noukb	C	1368	rs35699090	unconditioned	0.0031989	0.141995	0.0140227	0.622232	0.218551	5.74495	OID20197	no_MHC	UKB
163438	rs314300	7	100374087	PILRB	ENSG00000121716	bipolar_noukb	C	1374	rs36033613	unconditioned	1.16208e-24	0.151108	5.1e-24	0.662977	0.185916	55.1118	OID20197	no_MHC	UKB
163439	rs314300	7	100374087	PILRB	ENSG00000121716	bipolar_noukb	C	1369	rs56148928	unconditioned	3.93122e-08	0.184859	1.72329e-07	0.810344	0.00479628	17.0517	OID20197	no_MHC	UKB
163440	rs314300	7	100374087	PILRB	ENSG00000121716	bipolar_noukb	C	1378	rs56275099	unconditioned	7.74216e-08	0.185391	3.39393e-07	0.812696	0.00191238	16.374	OID20197	no_MHC	UKB
163441	rs314300	7	100374087	PILRB	ENSG00000121716	bipolar_noukb	C	1369	rs62482196	unconditioned	1.0394e-06	0.185207	4.55631e-06	0.81187	0.00291739	13.7769	OID20197	no_MHC	UKB
163442	rs314300	7	100374087	PILRB	ENSG00000121716	bipolar_noukb	C	1368	rs62483646	unconditioned	0.0012707	0.0930674	0.00557025	0.407477	0.492615	6.66818	OID20197	no_MHC	UKB
163443	rs314300	7	100374087	PILRB	ENSG00000121716	bipolar_noukb	C	1370	rs6963607	unconditioned	5.07033e-12	0.184721	2.22265e-11	0.809745	0.0055337	26.0076	OID20197	no_MHC	UKB
163444	rs314300	7	100374087	PILRB	ENSG00000121716	bipolar_noukb	C	1369	rs71557210	unconditioned	5.52053e-23	0.183027	2.42002e-22	0.802316	0.0146567	51.251	OID20197	no_MHC	UKB
163445	rs314300	7	100374087	PILRB	ENSG00000121716	bipolar_noukb	C	1369	rs73161763	unconditioned	7.46014e-17	0.185161	3.27024e-16	0.811671	0.0031675	37.1344	OID20197	no_MHC	UKB
163446	rs314300	7	100374087	PILRB	ENSG00000121716	bipolar_noukb	C	1370	rs73411168	unconditioned	4.25766e-38	0.184493	1.86644e-37	0.808758	0.00674892	86.0495	OID20197	no_MHC	UKB
163447	rs314300	7	100374087	PILRB	ENSG00000121716	bipolar_noukb	C	1369	rs75335888	unconditioned	8.52491e-08	0.185074	3.73699e-07	0.811288	0.00363832	16.2777	OID20197	no_MHC	UKB
163448	rs314300	7	100374087	PILRB	ENSG00000121716	bipolar_noukb	C	1379	rs7778978	unconditioned	4.04751e-16	0.184068	1.77432e-15	0.806896	0.00903624	35.4433	OID20197	no_MHC	UKB
163449	rs314300	7	100374087	PILRB	ENSG00000121716	bipolar_noukb	C	1379	rs7783159	unconditioned	1.6543e-20	0.185535	7.25189e-20	0.813322	0.00114228	45.5483	OID20197	no_MHC	UKB
163450	rs314300	7	100374087	PILRB	ENSG00000121716	bipolar_noukb	C	1369	rs7794532	unconditioned	6.45353e-17	0.169146	2.82931e-16	0.741466	0.0893888	37.2793	OID20197	no_MHC	UKB
163451	rs314300	7	100374087	PILRB	ENSG00000121716	bipolar_noukb	C	1369	rs7807934	unconditioned	0.000258339	0.0290977	0.00113245	0.12671	0.842802	8.26124	OID20197	no_MHC	UKB
163452	rs314300	7	100374087	PILRB	ENSG00000121716	bipolar_noukb	C	1371	rs78595432	unconditioned	1.5011e-08	0.183384	6.58035e-08	0.803888	0.0127273	18.0145	OID20197	no_MHC	UKB
163453	rs314300	7	100374087	PILRB	ENSG00000121716	depression_Als_noukb_included	C	1828	unconditioned	unconditioned	0	0.301559	0	0.696172	0.00226957	9988.2	OID20197	no_MHC	UKB
163454	rs314300	7	100374087	PILRB	ENSG00000121716	depression_Als_noukb_included	C	1332	rs10238202	unconditioned	0.0141177	0.533987	0.0110002	0.416044	0.0248517	4.26032	OID20197	no_MHC	UKB
163455	rs314300	7	100374087	PILRB	ENSG00000121716	depression_Als_noukb_included	C	1331	rs10259847	unconditioned	0.000343295	0.559856	0.000267484	0.436219	0.00331402	7.97692	OID20197	no_MHC	UKB
163456	rs314300	7	100374087	PILRB	ENSG00000121716	depression_Als_noukb_included	C	1332	rs111347582	unconditioned	2.04472e-07	0.546684	1.59318e-07	0.425933	0.027383	15.4028	OID20197	no_MHC	UKB
163457	rs314300	7	100374087	PILRB	ENSG00000121716	depression_Als_noukb_included	C	1333	rs111480767	unconditioned	6.89297e-84	0.55851	5.37088e-84	0.435175	0.0063153	191.487	OID20197	no_MHC	UKB
163458	rs314300	7	100374087	PILRB	ENSG00000121716	depression_Als_noukb_included	C	1332	rs111904024	unconditioned	1.53773e-05	0.559427	1.19816e-05	0.435888	0.00465804	11.0826	OID20197	no_MHC	UKB
163459	rs314300	7	100374087	PILRB	ENSG00000121716	depression_Als_noukb_included	C	1338	rs112138417	unconditioned	0.0109921	0.542958	0.00856512	0.423062	0.014422	4.51058	OID20197	no_MHC	UKB
163460	rs314300	7	100374087	PILRB	ENSG00000121716	depression_Als_noukb_included	C	1333	rs112144230	unconditioned	0.00368761	0.5506	0.00287334	0.429007	0.0138318	5.60278	OID20197	no_MHC	UKB
163461	rs314300	7	100374087	PILRB	ENSG00000121716	depression_Als_noukb_included	C	1334	rs112223799	unconditioned	1.37046e-05	0.556251	1.0679e-05	0.433433	0.0102921	11.1978	OID20197	no_MHC	UKB
163462	rs314300	7	100374087	PILRB	ENSG00000121716	depression_Als_noukb_included	C	1333	rs112278892	unconditioned	0.0070581	0.546188	0.00549952	0.425563	0.0156914	4.95358	OID20197	no_MHC	UKB
163463	rs314300	7	100374087	PILRB	ENSG00000121716	depression_Als_noukb_included	C	1342	rs112428066	unconditioned	0.0145877	0.536435	0.011367	0.417981	0.0196295	4.22758	OID20197	no_MHC	UKB
163464	rs314300	7	100374087	PILRB	ENSG00000121716	depression_Als_noukb_included	C	1343	rs112888745	unconditioned	2.91644e-26	0.560783	2.27256e-26	0.436973	0.00224417	58.7968	OID20197	no_MHC	UKB
163465	rs314300	7	100374087	PILRB	ENSG00000121716	depression_Als_noukb_included	C	1332	rs112964636	unconditioned	0.00272261	0.552013	0.00212258	0.430344	0.0127976	5.90616	OID20197	no_MHC	UKB
163466	rs314300	7	100374087	PILRB	ENSG00000121716	depression_Als_noukb_included	C	1331	rs113202779	unconditioned	0.00159898	0.555741	0.00124587	0.433007	0.0084072	6.43839	OID20197	no_MHC	UKB
163467	rs314300	7	100374087	PILRB	ENSG00000121716	depression_Als_noukb_included	C	1332	rs113633909	unconditioned	0.00897799	0.537004	0.00699542	0.418391	0.0286321	4.71298	OID20197	no_MHC	UKB
163468	rs314300	7	100374087	PILRB	ENSG00000121716	depression_Als_noukb_included	C	1333	rs117135790	unconditioned	0.000385314	0.44095	0.00030057	0.343755	0.214609	7.86145	OID20197	no_MHC	UKB
163469	rs314300	7	100374087	PILRB	ENSG00000121716	depression_Als_noukb_included	C	1332	rs117244534	unconditioned	8.04505e-11	0.557954	6.26855e-11	0.43474	0.00730604	23.2434	OID20197	no_MHC	UKB
163470	rs314300	7	100374087	PILRB	ENSG00000121716	depression_Als_noukb_included	C	1336	rs11765024	unconditioned	4.38588e-07	0.560944	3.41741e-07	0.437078	0.00197772	14.6397	OID20197	no_MHC	UKB
163471	rs314300	7	100374087	PILRB	ENSG00000121716	depression_Als_noukb_included	C	1331	rs11768688	unconditioned	0.00651526	0.540714	0.00507648	0.421281	0.0264132	5.03361	OID20197	no_MHC	UKB
163472	rs314300	7	100374087	PILRB	ENSG00000121716	depression_Als_noukb_included	C	1332	rs117722415	unconditioned	0.00378698	0.552681	0.00295072	0.430626	0.00995598	5.57619	OID20197	no_MHC	UKB
163473	rs314300	7	100374087	PILRB	ENSG00000121716	depression_Als_noukb_included	C	1332	rs117751629	unconditioned	3.12664e-12	0.555754	2.43624e-12	0.433025	0.011221	26.4911	OID20197	no_MHC	UKB
163474	rs314300	7	100374087	PILRB	ENSG00000121716	depression_Als_noukb_included	C	1332	rs117911427	unconditioned	1.81841e-08	0.557147	1.41686e-08	0.434108	0.00874524	17.8227	OID20197	no_MHC	UKB
163475	rs314300	7	100374087	PILRB	ENSG00000121716	depression_Als_noukb_included	C	1332	rs118119933	unconditioned	1.61546e-15	0.555844	1.25872e-15	0.433087	0.0110694	34.0592	OID20197	no_MHC	UKB
163476	rs314300	7	100374087	PILRB	ENSG00000121716	depression_Als_noukb_included	C	1332	rs118123791	unconditioned	1.16077e-10	0.56024	9.04445e-11	0.436521	0.00323926	22.8768	OID20197	no_MHC	UKB
163477	rs314300	7	100374087	PILRB	ENSG00000121716	depression_Als_noukb_included	C	1331	rs11971846	unconditioned	5.77124e-10	0.538628	4.49676e-10	0.41964	0.0417326	21.273	OID20197	no_MHC	UKB
163478	rs314300	7	100374087	PILRB	ENSG00000121716	depression_Als_noukb_included	C	1339	rs12334261	unconditioned	1.1548e-08	0.555489	8.99949e-09	0.432889	0.0116213	18.2768	OID20197	no_MHC	UKB
163479	rs314300	7	100374087	PILRB	ENSG00000121716	depression_Als_noukb_included	C	1332	rs12673661	unconditioned	1.88476e-07	0.553495	1.4686e-07	0.431267	0.0152378	15.4843	OID20197	no_MHC	UKB
163480	rs314300	7	100374087	PILRB	ENSG00000121716	depression_Als_noukb_included	C	1332	rs12705082	unconditioned	1.55305e-11	0.560518	1.21009e-11	0.436738	0.00274461	24.8882	OID20197	no_MHC	UKB
163481	rs314300	7	100374087	PILRB	ENSG00000121716	depression_Als_noukb_included	C	1332	rs12705093	unconditioned	3.05611e-18	0.560521	2.38124e-18	0.43674	0.0027398	40.3294	OID20197	no_MHC	UKB
163482	rs314300	7	100374087	PILRB	ENSG00000121716	depression_Als_noukb_included	C	1331	rs13223961	unconditioned	4.31973e-07	0.559995	3.36579e-07	0.436326	0.00367855	14.6549	OID20197	no_MHC	UKB
163483	rs314300	7	100374087	PILRB	ENSG00000121716	depression_Als_noukb_included	C	1331	rs139638547	unconditioned	0.00707933	0.548665	0.00551598	0.427491	0.011249	4.95058	OID20197	no_MHC	UKB
163484	rs314300	7	100374087	PILRB	ENSG00000121716	depression_Als_noukb_included	C	1332	rs140069978	unconditioned	1.71619e-11	0.54982	1.33727e-11	0.428402	0.0217774	24.7883	OID20197	no_MHC	UKB
163485	rs314300	7	100374087	PILRB	ENSG00000121716	depression_Als_noukb_included	C	1334	rs140150861	unconditioned	5.12896e-08	0.549486	3.99661e-08	0.42815	0.0223637	16.7858	OID20197	no_MHC	UKB
163486	rs314300	7	100374087	PILRB	ENSG00000121716	depression_Als_noukb_included	C	1331	rs140607780	unconditioned	0.00679602	0.534683	0.00529524	0.416571	0.0366551	4.99142	OID20197	no_MHC	UKB
163487	rs314300	7	100374087	PILRB	ENSG00000121716	depression_Als_noukb_included	C	1331	rs141326445	unconditioned	0.0079163	0.538943	0.00616813	0.4199	0.0270723	4.83883	OID20197	no_MHC	UKB
163488	rs314300	7	100374087	PILRB	ENSG00000121716	depression_Als_noukb_included	C	1335	rs141969527	unconditioned	6.44921e-12	0.559405	5.02516e-12	0.435878	0.00471677	25.7671	OID20197	no_MHC	UKB
163489	rs314300	7	100374087	PILRB	ENSG00000121716	depression_Als_noukb_included	C	1333	rs143058637	unconditioned	1.3382e-11	0.560573	1.0427e-11	0.436782	0.00264437	25.0371	OID20197	no_MHC	UKB
163490	rs314300	7	100374087	PILRB	ENSG00000121716	depression_Als_noukb_included	C	1332	rs145074037	unconditioned	1.38343e-20	0.528043	1.07808e-20	0.411434	0.0605235	45.7271	OID20197	no_MHC	UKB
163491	rs314300	7	100374087	PILRB	ENSG00000121716	depression_Als_noukb_included	C	1332	rs146006635	unconditioned	1.41463e-21	0.550012	1.10229e-21	0.428552	0.0214366	48.0074	OID20197	no_MHC	UKB
163492	rs314300	7	100374087	PILRB	ENSG00000121716	depression_Als_noukb_included	C	1331	rs146051301	unconditioned	0.00210464	0.504492	0.00163987	0.392985	0.0987778	6.16361	OID20197	no_MHC	UKB
163493	rs314300	7	100374087	PILRB	ENSG00000121716	depression_Als_noukb_included	C	1354	rs147033972	unconditioned	0.000327785	0.0829219	0.000408785	0.102599	0.813742	8.02315	OID20197	no_MHC	UKB
163494	rs314300	7	100374087	PILRB	ENSG00000121716	depression_Als_noukb_included	C	1332	rs147785825	unconditioned	0.00232129	0.55052	0.0018087	0.428936	0.016414	6.06563	OID20197	no_MHC	UKB
163495	rs314300	7	100374087	PILRB	ENSG00000121716	depression_Als_noukb_included	C	1332	rs149744179	unconditioned	7.28028e-43	0.547345	5.67291e-43	0.426474	0.0261805	97.026	OID20197	no_MHC	UKB
163496	rs314300	7	100374087	PILRB	ENSG00000121716	depression_Als_noukb_included	C	1331	rs151225746	unconditioned	3.43122e-18	0.55943	2.6735e-18	0.435885	0.0046847	40.2136	OID20197	no_MHC	UKB
163497	rs314300	7	100374087	PILRB	ENSG00000121716	depression_Als_noukb_included	C	1339	rs17317214	unconditioned	4.40174e-47	0.559654	3.42986e-47	0.436082	0.00426461	106.74	OID20197	no_MHC	UKB
163498	rs314300	7	100374087	PILRB	ENSG00000121716	depression_Als_noukb_included	C	1331	rs185331442	unconditioned	0.00327649	0.536734	0.00255294	0.418166	0.0392707	5.72098	OID20197	no_MHC	UKB
163499	rs314300	7	100374087	PILRB	ENSG00000121716	depression_Als_noukb_included	C	1332	rs185834889	unconditioned	0.00121348	0.554549	0.000945511	0.432078	0.011214	6.71426	OID20197	no_MHC	UKB
163500	rs314300	7	100374087	PILRB	ENSG00000121716	depression_Als_noukb_included	C	1334	rs1859788	unconditioned	1.11871e-07	0.538623	8.7168e-08	0.419645	0.041732	16.0059	OID20197	no_MHC	UKB
163501	rs314300	7	100374087	PILRB	ENSG00000121716	depression_Als_noukb_included	C	1333	rs189322783	unconditioned	5.59873e-16	0.558001	4.36245e-16	0.434779	0.00722004	35.1188	OID20197	no_MHC	UKB
163502	rs314300	7	100374087	PILRB	ENSG00000121716	depression_Als_noukb_included	C	1333	rs1962268	unconditioned	0.00253317	0.553975	0.00197379	0.431636	0.00988172	5.97828	OID20197	no_MHC	UKB
163503	rs314300	7	100374087	PILRB	ENSG00000121716	depression_Als_noukb_included	C	1336	rs2075668	unconditioned	2.63106e-26	0.561256	2.05009e-26	0.437323	0.00142075	58.8998	OID20197	no_MHC	UKB
163504	rs314300	7	100374087	PILRB	ENSG00000121716	depression_Als_noukb_included	C	1332	rs2227662	unconditioned	1.05319e-07	0.335082	8.21883e-08	0.261085	0.403834	16.0663	OID20197	no_MHC	UKB
163505	rs314300	7	100374087	PILRB	ENSG00000121716	depression_Als_noukb_included	C	1332	rs2227692	unconditioned	8.93262e-05	0.558289	6.96011e-05	0.435	0.00655187	9.32322	OID20197	no_MHC	UKB
163506	rs314300	7	100374087	PILRB	ENSG00000121716	depression_Als_noukb_included	C	1334	rs2406256	unconditioned	4.73453e-20	0.556786	3.68917e-20	0.433841	0.00937332	44.4968	OID20197	no_MHC	UKB
163507	rs314300	7	100374087	PILRB	ENSG00000121716	depression_Als_noukb_included	C	1333	rs2720393	unconditioned	0.000526676	0.553306	0.000410428	0.431167	0.01459	7.54893	OID20197	no_MHC	UKB
163508	rs314300	7	100374087	PILRB	ENSG00000121716	depression_Als_noukb_included	C	1332	rs2734887	unconditioned	1.10162e-53	0.560379	8.58355e-54	0.43663	0.00299107	121.94	OID20197	no_MHC	UKB
163509	rs314300	7	100374087	PILRB	ENSG00000121716	depression_Als_noukb_included	C	1336	rs28361887	unconditioned	0.0006413	0.111431	0.00117374	0.203263	0.683491	7.35201	OID20197	no_MHC	UKB
163510	rs314300	7	100374087	PILRB	ENSG00000121716	depression_Als_noukb_included	C	1331	rs28709821	unconditioned	6.62909e-05	0.557679	5.16517e-05	0.434518	0.00768462	9.62146	OID20197	no_MHC	UKB
163511	rs314300	7	100374087	PILRB	ENSG00000121716	depression_Als_noukb_included	C	1336	rs28714213	unconditioned	1.18343e-32	0.559517	9.22118e-33	0.435968	0.00451512	73.5143	OID20197	no_MHC	UKB
163512	rs314300	7	100374087	PILRB	ENSG00000121716	depression_Als_noukb_included	C	1332	rs314342	unconditioned	1.5961e-21	0.561093	1.24364e-21	0.437186	0.00172132	47.8867	OID20197	no_MHC	UKB
163513	rs314300	7	100374087	PILRB	ENSG00000121716	depression_Als_noukb_included	C	1358	rs34834039	unconditioned	5.16367e-11	0.558641	4.02462e-11	0.435405	0.00595421	23.6868	OID20197	no_MHC	UKB
163514	rs314300	7	100374087	PILRB	ENSG00000121716	depression_Als_noukb_included	C	1331	rs35474292	unconditioned	0.00962059	0.539701	0.00749606	0.420495	0.0226876	4.64385	OID20197	no_MHC	UKB
163515	rs314300	7	100374087	PILRB	ENSG00000121716	depression_Als_noukb_included	C	1346	rs35567816	unconditioned	0.00199442	0.556116	0.0015547	0.433501	0.00683415	6.2174	OID20197	no_MHC	UKB
163516	rs314300	7	100374087	PILRB	ENSG00000121716	depression_Als_noukb_included	C	1331	rs35699090	unconditioned	0.0122246	0.541614	0.00952503	0.421994	0.0146426	4.4043	OID20197	no_MHC	UKB
163517	rs314300	7	100374087	PILRB	ENSG00000121716	depression_Als_noukb_included	C	1337	rs36033613	unconditioned	4.31405e-24	0.560958	3.36146e-24	0.437091	0.00195136	53.8002	OID20197	no_MHC	UKB
163518	rs314300	7	100374087	PILRB	ENSG00000121716	depression_Als_noukb_included	C	1332	rs56148928	unconditioned	1.19181e-07	0.560422	9.28623e-08	0.436663	0.00291494	15.9426	OID20197	no_MHC	UKB
163519	rs314300	7	100374087	PILRB	ENSG00000121716	depression_Als_noukb_included	C	1341	rs56275099	unconditioned	2.33131e-07	0.55824	1.81676e-07	0.435021	0.00673845	15.2717	OID20197	no_MHC	UKB
163520	rs314300	7	100374087	PILRB	ENSG00000121716	depression_Als_noukb_included	C	1332	rs62482196	unconditioned	3.13836e-06	0.55921	2.44534e-06	0.435718	0.00506663	12.6718	OID20197	no_MHC	UKB
163521	rs314300	7	100374087	PILRB	ENSG00000121716	depression_Als_noukb_included	C	1331	rs62483646	unconditioned	0.00741453	0.542991	0.00577716	0.42306	0.0207567	4.90431	OID20197	no_MHC	UKB
163522	rs314300	7	100374087	PILRB	ENSG00000121716	depression_Als_noukb_included	C	1331	rs6963607	unconditioned	0.00535715	0.547376	0.00417412	0.426481	0.0166117	5.22932	OID20197	no_MHC	UKB
163523	rs314300	7	100374087	PILRB	ENSG00000121716	depression_Als_noukb_included	C	1332	rs71557210	unconditioned	1.56995e-22	0.520525	1.22348e-22	0.405576	0.0738991	50.2058	OID20197	no_MHC	UKB
163524	rs314300	7	100374087	PILRB	ENSG00000121716	depression_Als_noukb_included	C	1332	rs73161763	unconditioned	2.25373e-16	0.559387	1.75605e-16	0.435856	0.00475729	36.0288	OID20197	no_MHC	UKB
163525	rs314300	7	100374087	PILRB	ENSG00000121716	depression_Als_noukb_included	C	1333	rs73411168	unconditioned	1.28354e-37	0.556307	1.00012e-37	0.433458	0.0102351	84.946	OID20197	no_MHC	UKB
163526	rs314300	7	100374087	PILRB	ENSG00000121716	depression_Als_noukb_included	C	1331	rs75335888	unconditioned	0.000106173	0.556686	8.27264e-05	0.433742	0.0093833	9.15044	OID20197	no_MHC	UKB
163527	rs314300	7	100374087	PILRB	ENSG00000121716	depression_Als_noukb_included	C	1342	rs7778978	unconditioned	1.22882e-15	0.558819	9.57497e-16	0.435425	0.00575616	34.3327	OID20197	no_MHC	UKB
163528	rs314300	7	100374087	PILRB	ENSG00000121716	depression_Als_noukb_included	C	1342	rs7783159	unconditioned	5.0003e-20	0.560791	3.89633e-20	0.436977	0.00223143	44.4422	OID20197	no_MHC	UKB
163529	rs314300	7	100374087	PILRB	ENSG00000121716	depression_Als_noukb_included	C	1332	rs7794532	unconditioned	2.06929e-16	0.542344	1.61246e-16	0.422577	0.0350791	36.1142	OID20197	no_MHC	UKB
163530	rs314300	7	100374087	PILRB	ENSG00000121716	depression_Als_noukb_included	C	1332	rs7807934	unconditioned	0.00471399	0.528824	0.00367301	0.411994	0.0507954	5.35722	OID20197	no_MHC	UKB
163531	rs314300	7	100374087	PILRB	ENSG00000121716	depression_Als_noukb_included	C	1334	rs78595432	unconditioned	4.56295e-08	0.557464	3.55547e-08	0.43437	0.00816665	16.9027	OID20197	no_MHC	UKB
163532	rs314300	7	100374087	PILRB	ENSG00000121716	depression_Als_ukb_included	C	1883	unconditioned	unconditioned	0	0.0749544	0	0.92455	0.000495437	9989.58	OID20197	no_MHC	UKB
163533	rs314300	7	100374087	PILRB	ENSG00000121716	depression_Als_ukb_included	C	1341	rs10238202	unconditioned	4.80491e-21	0.0941246	4.62171e-20	0.905359	0.000516492	46.7846	OID20197	no_MHC	UKB
163534	rs314300	7	100374087	PILRB	ENSG00000121716	depression_Als_ukb_included	C	1338	rs10259847	unconditioned	5.76711e-05	0.0940386	0.000554721	0.904529	0.000819753	9.76075	OID20197	no_MHC	UKB
163535	rs314300	7	100374087	PILRB	ENSG00000121716	depression_Als_ukb_included	C	1339	rs111347582	unconditioned	3.4183e-08	0.0940676	3.28796e-07	0.904808	0.00112403	17.1915	OID20197	no_MHC	UKB
163536	rs314300	7	100374087	PILRB	ENSG00000121716	depression_Als_ukb_included	C	1340	rs111480767	unconditioned	1.15434e-84	0.0940941	1.11032e-83	0.905064	0.000841847	193.274	OID20197	no_MHC	UKB
163537	rs314300	7	100374087	PILRB	ENSG00000121716	depression_Als_ukb_included	C	1339	rs111904024	unconditioned	2.58731e-06	0.0941235	2.48866e-05	0.905347	0.000502096	12.8649	OID20197	no_MHC	UKB
163538	rs314300	7	100374087	PILRB	ENSG00000121716	depression_Als_ukb_included	C	1345	rs112138417	unconditioned	0.00186628	0.0921799	0.0179513	0.886653	0.00134954	6.28381	OID20197	no_MHC	UKB
163539	rs314300	7	100374087	PILRB	ENSG00000121716	depression_Als_ukb_included	C	1340	rs112144230	unconditioned	0.000622545	0.0929598	0.0059881	0.89415	0.00627943	7.38169	OID20197	no_MHC	UKB
163540	rs314300	7	100374087	PILRB	ENSG00000121716	depression_Als_ukb_included	C	1341	rs112223799	unconditioned	2.31789e-06	0.0941062	2.22951e-05	0.905181	0.000688158	12.9749	OID20197	no_MHC	UKB
163541	rs314300	7	100374087	PILRB	ENSG00000121716	depression_Als_ukb_included	C	1340	rs112278892	unconditioned	0.00119063	0.0921752	0.0114523	0.8866	0.00858222	6.73327	OID20197	no_MHC	UKB
163542	rs314300	7	100374087	PILRB	ENSG00000121716	depression_Als_ukb_included	C	1349	rs112428066	unconditioned	0.00244245	0.0899072	0.0234933	0.864775	0.0193816	6.01475	OID20197	no_MHC	UKB
163543	rs314300	7	100374087	PILRB	ENSG00000121716	depression_Als_ukb_included	C	1350	rs112888745	unconditioned	4.896e-27	0.0941458	4.70934e-26	0.905565	0.000289577	60.5814	OID20197	no_MHC	UKB
163544	rs314300	7	100374087	PILRB	ENSG00000121716	depression_Als_ukb_included	C	1339	rs112964636	unconditioned	0.000460444	0.093344	0.00442913	0.897895	0.00387112	7.68332	OID20197	no_MHC	UKB
163545	rs314300	7	100374087	PILRB	ENSG00000121716	depression_Als_ukb_included	C	1338	rs113202779	unconditioned	0.000263514	0.0936669	0.00253466	0.900952	0.00258258	8.2414	OID20197	no_MHC	UKB
163546	rs314300	7	100374087	PILRB	ENSG00000121716	depression_Als_ukb_included	C	1338	rs113633909	unconditioned	0.00155245	0.0908394	0.0149326	0.873738	0.0189371	6.46792	OID20197	no_MHC	UKB
163547	rs314300	7	100374087	PILRB	ENSG00000121716	depression_Als_ukb_included	C	1340	rs117135790	unconditioned	6.52157e-05	0.0746319	0.000627501	0.717896	0.20678	9.63781	OID20197	no_MHC	UKB
163548	rs314300	7	100374087	PILRB	ENSG00000121716	depression_Als_ukb_included	C	1339	rs117244534	unconditioned	1.354e-11	0.0939113	1.30237e-10	0.903306	0.00278307	25.0254	OID20197	no_MHC	UKB
163549	rs314300	7	100374087	PILRB	ENSG00000121716	depression_Als_ukb_included	C	1343	rs11765024	unconditioned	7.35811e-08	0.0940933	7.07758e-07	0.905058	0.000847555	16.4249	OID20197	no_MHC	UKB
163550	rs314300	7	100374087	PILRB	ENSG00000121716	depression_Als_ukb_included	C	1338	rs11768688	unconditioned	0.000781967	0.0918293	0.00752152	0.883263	0.0166041	7.1537	OID20197	no_MHC	UKB
163551	rs314300	7	100374087	PILRB	ENSG00000121716	depression_Als_ukb_included	C	1339	rs117722415	unconditioned	0.000636705	0.0929873	0.00612429	0.894413	0.00583919	7.3592	OID20197	no_MHC	UKB
163552	rs314300	7	100374087	PILRB	ENSG00000121716	depression_Als_ukb_included	C	1339	rs117751629	unconditioned	5.29197e-13	0.0941013	5.0902e-12	0.905133	0.000765977	28.2674	OID20197	no_MHC	UKB
163553	rs314300	7	100374087	PILRB	ENSG00000121716	depression_Als_ukb_included	C	1339	rs117911427	unconditioned	3.07158e-09	0.0941231	2.95447e-08	0.905343	0.000534272	19.6011	OID20197	no_MHC	UKB
163554	rs314300	7	100374087	PILRB	ENSG00000121716	depression_Als_ukb_included	C	1339	rs118119933	unconditioned	2.73337e-16	0.0940695	2.62915e-15	0.904827	0.00110367	35.8358	OID20197	no_MHC	UKB
163555	rs314300	7	100374087	PILRB	ENSG00000121716	depression_Als_ukb_included	C	1339	rs118123791	unconditioned	1.95046e-11	0.0941343	1.8761e-10	0.90545	0.000415674	24.6604	OID20197	no_MHC	UKB
163556	rs314300	7	100374087	PILRB	ENSG00000121716	depression_Als_ukb_included	C	1339	rs11971846	unconditioned	8.08761e-15	0.094096	7.77925e-14	0.905082	0.000821697	32.4484	OID20197	no_MHC	UKB
163557	rs314300	7	100374087	PILRB	ENSG00000121716	depression_Als_ukb_included	C	1346	rs12334261	unconditioned	1.95197e-09	0.0938748	1.87759e-08	0.902971	0.00315396	20.0544	OID20197	no_MHC	UKB
163558	rs314300	7	100374087	PILRB	ENSG00000121716	depression_Als_ukb_included	C	1339	rs12673661	unconditioned	3.18618e-08	0.0935523	3.06472e-07	0.899853	0.00659469	17.2619	OID20197	no_MHC	UKB
163559	rs314300	7	100374087	PILRB	ENSG00000121716	depression_Als_ukb_included	C	1339	rs12705082	unconditioned	2.6087e-12	0.0941453	2.50924e-11	0.905556	0.000298196	26.6722	OID20197	no_MHC	UKB
163560	rs314300	7	100374087	PILRB	ENSG00000121716	depression_Als_ukb_included	C	1339	rs12705093	unconditioned	5.13295e-19	0.0941414	4.93724e-18	0.905518	0.000340237	42.1134	OID20197	no_MHC	UKB
163561	rs314300	7	100374087	PILRB	ENSG00000121716	depression_Als_ukb_included	C	1339	rs13223961	unconditioned	4.24118e-11	0.0941478	4.07947e-10	0.90558	0.000272362	23.8836	OID20197	no_MHC	UKB
163562	rs314300	7	100374087	PILRB	ENSG00000121716	depression_Als_ukb_included	C	1338	rs139638547	unconditioned	0.0011913	0.0923159	0.0114588	0.887953	0.00708102	6.73271	OID20197	no_MHC	UKB
163563	rs314300	7	100374087	PILRB	ENSG00000121716	depression_Als_ukb_included	C	1339	rs140069978	unconditioned	2.93662e-12	0.0941115	2.82465e-11	0.905231	0.000657177	26.5538	OID20197	no_MHC	UKB
163564	rs314300	7	100374087	PILRB	ENSG00000121716	depression_Als_ukb_included	C	1342	rs140150861	unconditioned	8.77407e-09	0.0940116	8.43963e-08	0.90428	0.00170854	18.5515	OID20197	no_MHC	UKB
163565	rs314300	7	100374087	PILRB	ENSG00000121716	depression_Als_ukb_included	C	1338	rs140607780	unconditioned	0.00117472	0.0924201	0.0112993	0.888956	0.00615003	6.74672	OID20197	no_MHC	UKB
163566	rs314300	7	100374087	PILRB	ENSG00000121716	depression_Als_ukb_included	C	1338	rs141326445	unconditioned	0.00134884	0.091862	0.0129741	0.883583	0.0102318	6.60851	OID20197	no_MHC	UKB
163567	rs314300	7	100374087	PILRB	ENSG00000121716	depression_Als_ukb_included	C	1342	rs141969527	unconditioned	1.08443e-12	0.0940854	1.04309e-11	0.904981	0.00093336	27.55	OID20197	no_MHC	UKB
163568	rs314300	7	100374087	PILRB	ENSG00000121716	depression_Als_ukb_included	C	1340	rs143058637	unconditioned	2.2474e-12	0.0941354	2.16171e-11	0.905461	0.000403398	26.8212	OID20197	no_MHC	UKB
163569	rs314300	7	100374087	PILRB	ENSG00000121716	depression_Als_ukb_included	C	1339	rs145074037	unconditioned	2.44063e-21	0.0931678	2.3476e-20	0.896153	0.0106788	47.462	OID20197	no_MHC	UKB
163570	rs314300	7	100374087	PILRB	ENSG00000121716	depression_Als_ukb_included	C	1339	rs146006635	unconditioned	2.42006e-22	0.0941255	2.32778e-21	0.905366	0.000508481	49.7731	OID20197	no_MHC	UKB
163571	rs314300	7	100374087	PILRB	ENSG00000121716	depression_Als_ukb_included	C	1339	rs146051301	unconditioned	5.98473e-06	0.0940568	5.75654e-05	0.904704	0.00117546	12.0263	OID20197	no_MHC	UKB
163572	rs314300	7	100374087	PILRB	ENSG00000121716	depression_Als_ukb_included	C	1361	rs147033972	unconditioned	7.08984e-05	0.0179361	0.000856844	0.216001	0.765135	9.55426	OID20197	no_MHC	UKB
163573	rs314300	7	100374087	PILRB	ENSG00000121716	depression_Als_ukb_included	C	1339	rs147785825	unconditioned	0.000392503	0.0930795	0.00377537	0.895298	0.00745454	7.84297	OID20197	no_MHC	UKB
163574	rs314300	7	100374087	PILRB	ENSG00000121716	depression_Als_ukb_included	C	1339	rs149744179	unconditioned	1.24966e-43	0.0940782	1.20201e-42	0.904911	0.0010113	98.7883	OID20197	no_MHC	UKB
163575	rs314300	7	100374087	PILRB	ENSG00000121716	depression_Als_ukb_included	C	1338	rs151225746	unconditioned	6.89218e-17	0.0941451	6.62939e-16	0.905554	0.000301257	37.2136	OID20197	no_MHC	UKB
163576	rs314300	7	100374087	PILRB	ENSG00000121716	depression_Als_ukb_included	C	1346	rs17317214	unconditioned	7.401e-48	0.0941014	7.11884e-47	0.905137	0.000761445	108.522	OID20197	no_MHC	UKB
163577	rs314300	7	100374087	PILRB	ENSG00000121716	depression_Als_ukb_included	C	1338	rs185331442	unconditioned	0.00056916	0.0932574	0.00547458	0.897012	0.00368667	7.47135	OID20197	no_MHC	UKB
163578	rs314300	7	100374087	PILRB	ENSG00000121716	depression_Als_ukb_included	C	1340	rs185834889	unconditioned	1.6219e-23	0.0940743	1.56006e-22	0.904874	0.00105217	52.4759	OID20197	no_MHC	UKB
163579	rs314300	7	100374087	PILRB	ENSG00000121716	depression_Als_ukb_included	C	1341	rs1859788	unconditioned	1.95443e-08	0.094083	1.87991e-07	0.904958	0.000959251	17.7506	OID20197	no_MHC	UKB
163580	rs314300	7	100374087	PILRB	ENSG00000121716	depression_Als_ukb_included	C	1340	rs189322783	unconditioned	9.44605e-17	0.094137	9.08589e-16	0.905477	0.000386373	36.8984	OID20197	no_MHC	UKB
163581	rs314300	7	100374087	PILRB	ENSG00000121716	depression_Als_ukb_included	C	1340	rs1962268	unconditioned	0.000427056	0.0933839	0.00410773	0.898229	0.00385179	7.7586	OID20197	no_MHC	UKB
163582	rs314300	7	100374087	PILRB	ENSG00000121716	depression_Als_ukb_included	C	1343	rs2075668	unconditioned	4.41421e-27	0.0941523	4.2459e-26	0.905625	0.000223047	60.685	OID20197	no_MHC	UKB
163583	rs314300	7	100374087	PILRB	ENSG00000121716	depression_Als_ukb_included	C	1339	rs2227662	unconditioned	2.94581e-08	0.0937028	2.8335e-07	0.9013	0.0049974	17.3403	OID20197	no_MHC	UKB
163584	rs314300	7	100374087	PILRB	ENSG00000121716	depression_Als_ukb_included	C	1339	rs2227692	unconditioned	1.50613e-05	0.0941186	0.000144871	0.905299	0.000422607	11.1034	OID20197	no_MHC	UKB
163585	rs314300	7	100374087	PILRB	ENSG00000121716	depression_Als_ukb_included	C	1339	rs2406256	unconditioned	1.97273e-06	0.0940934	1.89751e-05	0.905057	0.000828806	13.1361	OID20197	no_MHC	UKB
163586	rs314300	7	100374087	PILRB	ENSG00000121716	depression_Als_ukb_included	C	1340	rs2720393	unconditioned	8.92758e-05	0.093772	0.000858718	0.901963	0.00331724	9.32378	OID20197	no_MHC	UKB
163587	rs314300	7	100374087	PILRB	ENSG00000121716	depression_Als_ukb_included	C	1339	rs2734887	unconditioned	1.84977e-54	0.0941194	1.77924e-53	0.905307	0.000573816	123.725	OID20197	no_MHC	UKB
163588	rs314300	7	100374087	PILRB	ENSG00000121716	depression_Als_ukb_included	C	1343	rs28361887	unconditioned	0.000441738	0.0767481	0.00435314	0.756158	0.162299	7.72479	OID20197	no_MHC	UKB
163589	rs314300	7	100374087	PILRB	ENSG00000121716	depression_Als_ukb_included	C	1339	rs28709821	unconditioned	1.11851e-05	0.0940985	0.000107586	0.905106	0.000677197	11.4009	OID20197	no_MHC	UKB
163590	rs314300	7	100374087	PILRB	ENSG00000121716	depression_Als_ukb_included	C	1343	rs28714213	unconditioned	1.99105e-33	0.094136	1.91513e-32	0.905468	0.000395974	75.2966	OID20197	no_MHC	UKB
163591	rs314300	7	100374087	PILRB	ENSG00000121716	depression_Als_ukb_included	C	1339	rs314342	unconditioned	2.67881e-22	0.0941542	2.57667e-21	0.905641	0.000204536	49.6715	OID20197	no_MHC	UKB
163592	rs314300	7	100374087	PILRB	ENSG00000121716	depression_Als_ukb_included	C	1366	rs34834039	unconditioned	8.68749e-12	0.0939738	8.35671e-11	0.903955	0.00207073	25.4691	OID20197	no_MHC	UKB
163593	rs314300	7	100374087	PILRB	ENSG00000121716	depression_Als_ukb_included	C	1338	rs35474292	unconditioned	0.00164074	0.0920416	0.0157818	0.885316	0.00521947	6.41261	OID20197	no_MHC	UKB
163594	rs314300	7	100374087	PILRB	ENSG00000121716	depression_Als_ukb_included	C	1353	rs35567816	unconditioned	0.000199954	0.0938194	0.00192331	0.902426	0.00163134	8.51743	OID20197	no_MHC	UKB
163595	rs314300	7	100374087	PILRB	ENSG00000121716	depression_Als_ukb_included	C	1338	rs35699090	unconditioned	0.00205447	0.0911994	0.0197614	0.87721	0.00977455	6.18774	OID20197	no_MHC	UKB
163596	rs314300	7	100374087	PILRB	ENSG00000121716	depression_Als_ukb_included	C	1344	rs36033613	unconditioned	7.24126e-25	0.0941494	6.96517e-24	0.905597	0.00025386	55.5848	OID20197	no_MHC	UKB
163597	rs314300	7	100374087	PILRB	ENSG00000121716	depression_Als_ukb_included	C	1339	rs56148928	unconditioned	2.00215e-08	0.0941398	1.92581e-07	0.905503	0.00035661	17.7265	OID20197	no_MHC	UKB
163598	rs314300	7	100374087	PILRB	ENSG00000121716	depression_Als_ukb_included	C	1348	rs56275099	unconditioned	3.92941e-08	0.0940792	3.77962e-07	0.904928	0.000992004	17.0522	OID20197	no_MHC	UKB
163599	rs314300	7	100374087	PILRB	ENSG00000121716	depression_Als_ukb_included	C	1339	rs62482196	unconditioned	5.28284e-07	0.0941276	5.08142e-06	0.905386	0.00048086	14.4536	OID20197	no_MHC	UKB
163600	rs314300	7	100374087	PILRB	ENSG00000121716	depression_Als_ukb_included	C	1338	rs62483646	unconditioned	0.00125087	0.0915746	0.0120318	0.880815	0.0143281	6.68391	OID20197	no_MHC	UKB
163601	rs314300	7	100374087	PILRB	ENSG00000121716	depression_Als_ukb_included	C	1340	rs6963607	unconditioned	2.58064e-12	0.0940811	2.48225e-11	0.904939	0.00097985	26.683	OID20197	no_MHC	UKB
163602	rs314300	7	100374087	PILRB	ENSG00000121716	depression_Als_ukb_included	C	1339	rs71557210	unconditioned	2.58388e-23	0.0857072	2.48563e-22	0.824393	0.0898999	52.0102	OID20197	no_MHC	UKB
163603	rs314300	7	100374087	PILRB	ENSG00000121716	depression_Als_ukb_included	C	1339	rs73161763	unconditioned	3.79209e-17	0.0941349	3.6475e-16	0.905456	0.000409051	37.811	OID20197	no_MHC	UKB
163604	rs314300	7	100374087	PILRB	ENSG00000121716	depression_Als_ukb_included	C	1340	rs73411168	unconditioned	2.16669e-38	0.0940913	2.08408e-37	0.905037	0.00087146	86.725	OID20197	no_MHC	UKB
163605	rs314300	7	100374087	PILRB	ENSG00000121716	depression_Als_ukb_included	C	1339	rs75335888	unconditioned	4.33398e-08	0.0941034	4.16873e-07	0.905153	0.000743317	16.9542	OID20197	no_MHC	UKB
163606	rs314300	7	100374087	PILRB	ENSG00000121716	depression_Als_ukb_included	C	1349	rs7778978	unconditioned	2.0695e-16	0.0940966	1.9906e-15	0.90509	0.000813487	36.1141	OID20197	no_MHC	UKB
163607	rs314300	7	100374087	PILRB	ENSG00000121716	depression_Als_ukb_included	C	1349	rs7783159	unconditioned	8.39378e-21	0.0941251	8.07379e-20	0.905367	0.000507519	46.2268	OID20197	no_MHC	UKB
163608	rs314300	7	100374087	PILRB	ENSG00000121716	depression_Als_ukb_included	C	1339	rs7794532	unconditioned	3.59132e-17	0.0941077	3.45439e-16	0.905195	0.000697502	37.8654	OID20197	no_MHC	UKB
163609	rs314300	7	100374087	PILRB	ENSG00000121716	depression_Als_ukb_included	C	1339	rs7807934	unconditioned	0.000805829	0.0907531	0.00775104	0.8729	0.0277898	7.12364	OID20197	no_MHC	UKB
163610	rs314300	7	100374087	PILRB	ENSG00000121716	depression_Als_ukb_included	C	1341	rs78595432	unconditioned	7.70077e-09	0.0941141	7.40716e-08	0.905257	0.000629176	18.6819	OID20197	no_MHC	UKB
163611	rs314300	7	100374087	PILRB	ENSG00000121716	schizophrenia	C	1918	unconditioned	unconditioned	0	0.0535398	0	0.945844	0.000616042	9989.93	OID20197	no_MHC	UKB
163612	rs314300	7	100374087	PILRB	ENSG00000121716	schizophrenia	C	1373	rs10238202	unconditioned	2.89584e-21	0.056729	4.81275e-20	0.942809	0.000462192	47.291	OID20197	no_MHC	UKB
163613	rs314300	7	100374087	PILRB	ENSG00000121716	schizophrenia	C	1370	rs10259847	unconditioned	3.47225e-05	0.0566281	0.00057707	0.94113	0.00162995	10.2681	OID20197	no_MHC	UKB
163614	rs314300	7	100374087	PILRB	ENSG00000121716	schizophrenia	C	1371	rs111347582	unconditioned	2.12025e-08	0.0566866	3.52376e-07	0.942105	0.00120802	17.6691	OID20197	no_MHC	UKB
163615	rs314300	7	100374087	PILRB	ENSG00000121716	schizophrenia	C	1372	rs111480767	unconditioned	6.99557e-85	0.056629	1.16263e-83	0.941147	0.00222438	193.774	OID20197	no_MHC	UKB
163616	rs314300	7	100374087	PILRB	ENSG00000121716	schizophrenia	C	1371	rs111904024	unconditioned	1.55866e-06	0.0567046	2.59042e-05	0.942403	0.000865049	13.3717	OID20197	no_MHC	UKB
163617	rs314300	7	100374087	PILRB	ENSG00000121716	schizophrenia	C	1377	rs112138417	unconditioned	0.000604507	0.0298653	0.0100467	0.495886	0.463597	7.4111	OID20197	no_MHC	UKB
163618	rs314300	7	100374087	PILRB	ENSG00000121716	schizophrenia	C	1372	rs112144230	unconditioned	0.000375784	0.0561214	0.00624536	0.932707	0.00455048	7.88649	OID20197	no_MHC	UKB
163619	rs314300	7	100374087	PILRB	ENSG00000121716	schizophrenia	C	1373	rs112223799	unconditioned	1.39558e-06	0.056642	2.3194e-05	0.941368	0.00196577	13.4822	OID20197	no_MHC	UKB
163620	rs314300	7	100374087	PILRB	ENSG00000121716	schizophrenia	C	1372	rs112278892	unconditioned	0.000711798	0.055117	0.0118298	0.916004	0.016337	7.24772	OID20197	no_MHC	UKB
163621	rs314300	7	100374087	PILRB	ENSG00000121716	schizophrenia	C	1381	rs112428066	unconditioned	0.00144983	0.0533841	0.0240958	0.887194	0.0338758	6.53631	OID20197	no_MHC	UKB
163622	rs314300	7	100374087	PILRB	ENSG00000121716	schizophrenia	C	1382	rs112888745	unconditioned	2.94799e-27	0.0566846	4.89948e-26	0.942081	0.00123425	61.0887	OID20197	no_MHC	UKB
163623	rs314300	7	100374087	PILRB	ENSG00000121716	schizophrenia	C	1371	rs112964636	unconditioned	0.000276688	0.0561039	0.00459843	0.932414	0.00660673	8.19262	OID20197	no_MHC	UKB
163624	rs314300	7	100374087	PILRB	ENSG00000121716	schizophrenia	C	1370	rs113202779	unconditioned	0.000144368	0.0513483	0.00239933	0.853291	0.0928167	8.84314	OID20197	no_MHC	UKB
163625	rs314300	7	100374087	PILRB	ENSG00000121716	schizophrenia	C	1371	rs113633909	unconditioned	0.000910725	0.0544954	0.0151358	0.905664	0.0237943	7.00127	OID20197	no_MHC	UKB
163626	rs314300	7	100374087	PILRB	ENSG00000121716	schizophrenia	C	1372	rs117135790	unconditioned	4.93861e-05	0.0565184	0.000820776	0.939308	0.00330296	9.91584	OID20197	no_MHC	UKB
163627	rs314300	7	100374087	PILRB	ENSG00000121716	schizophrenia	C	1371	rs117244534	unconditioned	8.17347e-12	0.0566854	1.35839e-10	0.942084	0.00123076	25.5301	OID20197	no_MHC	UKB
163628	rs314300	7	100374087	PILRB	ENSG00000121716	schizophrenia	C	1375	rs11765024	unconditioned	4.43545e-08	0.0567299	7.37154e-07	0.942827	0.000442491	16.9311	OID20197	no_MHC	UKB
163629	rs314300	7	100374087	PILRB	ENSG00000121716	schizophrenia	C	1370	rs11768688	unconditioned	0.000466611	0.0553595	0.00775485	0.920031	0.0163875	7.67001	OID20197	no_MHC	UKB
163630	rs314300	7	100374087	PILRB	ENSG00000121716	schizophrenia	C	1371	rs117722415	unconditioned	0.00038294	0.0559398	0.00636427	0.929685	0.00762804	7.86763	OID20197	no_MHC	UKB
163631	rs314300	7	100374087	PILRB	ENSG00000121716	schizophrenia	C	1371	rs117751629	unconditioned	3.18834e-13	0.0566684	5.29887e-12	0.941801	0.00153058	28.7741	OID20197	no_MHC	UKB
163632	rs314300	7	100374087	PILRB	ENSG00000121716	schizophrenia	C	1371	rs117911427	unconditioned	1.85065e-09	0.0567014	3.07569e-08	0.942349	0.000949064	20.1077	OID20197	no_MHC	UKB
163633	rs314300	7	100374087	PILRB	ENSG00000121716	schizophrenia	C	1371	rs118119933	unconditioned	1.64836e-16	0.0567142	2.73949e-15	0.942563	0.00072312	36.3416	OID20197	no_MHC	UKB
163634	rs314300	7	100374087	PILRB	ENSG00000121716	schizophrenia	C	1371	rs118123791	unconditioned	1.17519e-11	0.05672	1.95311e-10	0.942659	0.000621159	25.167	OID20197	no_MHC	UKB
163635	rs314300	7	100374087	PILRB	ENSG00000121716	schizophrenia	C	1371	rs11971846	unconditioned	3.57306e-15	0.0415759	5.94056e-14	0.690971	0.267454	33.2654	OID20197	no_MHC	UKB
163636	rs314300	7	100374087	PILRB	ENSG00000121716	schizophrenia	C	1378	rs12334261	unconditioned	1.17945e-09	0.0567367	1.9602e-08	0.942939	0.000324058	20.5582	OID20197	no_MHC	UKB
163637	rs314300	7	100374087	PILRB	ENSG00000121716	schizophrenia	C	1371	rs12673661	unconditioned	1.93019e-08	0.056685	3.20788e-07	0.942076	0.001239	17.7631	OID20197	no_MHC	UKB
163638	rs314300	7	100374087	PILRB	ENSG00000121716	schizophrenia	C	1371	rs12705082	unconditioned	1.26093e-12	0.0455093	2.09615e-11	0.756342	0.198149	27.3992	OID20197	no_MHC	UKB
163639	rs314300	7	100374087	PILRB	ENSG00000121716	schizophrenia	C	1371	rs12705093	unconditioned	7.33361e-20	0.0134506	1.22297e-18	0.223542	0.763007	44.0592	OID20197	no_MHC	UKB
163640	rs314300	7	100374087	PILRB	ENSG00000121716	schizophrenia	C	1371	rs13223961	unconditioned	2.55431e-11	0.0567142	4.24514e-10	0.942563	0.000722844	24.3907	OID20197	no_MHC	UKB
163641	rs314300	7	100374087	PILRB	ENSG00000121716	schizophrenia	C	1370	rs139638547	unconditioned	0.000712778	0.0552472	0.011846	0.918167	0.0140274	7.24634	OID20197	no_MHC	UKB
163642	rs314300	7	100374087	PILRB	ENSG00000121716	schizophrenia	C	1371	rs140069978	unconditioned	1.76996e-12	0.0567021	2.9416e-11	0.942361	0.00093649	27.0601	OID20197	no_MHC	UKB
163643	rs314300	7	100374087	PILRB	ENSG00000121716	schizophrenia	C	1374	rs140150861	unconditioned	5.29308e-09	0.0567059	8.79713e-08	0.942454	0.000840103	19.0569	OID20197	no_MHC	UKB
163644	rs314300	7	100374087	PILRB	ENSG00000121716	schizophrenia	C	1370	rs140607780	unconditioned	0.000692967	0.0545332	0.0115168	0.906288	0.0269692	7.27453	OID20197	no_MHC	UKB
163645	rs314300	7	100374087	PILRB	ENSG00000121716	schizophrenia	C	1371	rs141326445	unconditioned	6.31455e-05	0.056421	0.00104945	0.937688	0.00477856	9.67007	OID20197	no_MHC	UKB
163646	rs314300	7	100374087	PILRB	ENSG00000121716	schizophrenia	C	1374	rs141969527	unconditioned	6.53181e-13	0.056655	1.08556e-11	0.941581	0.00176365	28.0569	OID20197	no_MHC	UKB
163647	rs314300	7	100374087	PILRB	ENSG00000121716	schizophrenia	C	1372	rs143058637	unconditioned	1.35418e-12	0.0567274	2.25059e-11	0.942784	0.000488505	27.3278	OID20197	no_MHC	UKB
163648	rs314300	7	100374087	PILRB	ENSG00000121716	schizophrenia	C	1371	rs145074037	unconditioned	1.48358e-21	0.0566258	2.46564e-20	0.941093	0.00228151	47.9598	OID20197	no_MHC	UKB
163649	rs314300	7	100374087	PILRB	ENSG00000121716	schizophrenia	C	1371	rs146006635	unconditioned	1.45864e-22	0.0567091	2.42419e-21	0.942478	0.000813258	50.2794	OID20197	no_MHC	UKB
163650	rs314300	7	100374087	PILRB	ENSG00000121716	schizophrenia	C	1371	rs146051301	unconditioned	3.60821e-06	0.0566905	5.99668e-05	0.942168	0.00107792	12.5323	OID20197	no_MHC	UKB
163651	rs314300	7	100374087	PILRB	ENSG00000121716	schizophrenia	C	1393	rs147033972	unconditioned	0.000222715	0.0563472	0.00370157	0.936502	0.00322663	8.40962	OID20197	no_MHC	UKB
163652	rs314300	7	100374087	PILRB	ENSG00000121716	schizophrenia	C	1371	rs147785825	unconditioned	0.000236442	0.056081	0.00392956	0.932033	0.00771985	8.34981	OID20197	no_MHC	UKB
163653	rs314300	7	100374087	PILRB	ENSG00000121716	schizophrenia	C	1371	rs149744179	unconditioned	7.54251e-44	0.056694	1.25353e-42	0.942226	0.00107956	99.2932	OID20197	no_MHC	UKB
163654	rs314300	7	100374087	PILRB	ENSG00000121716	schizophrenia	C	1370	rs151225746	unconditioned	3.47891e-19	0.0567205	5.78178e-18	0.942667	0.000612945	42.5024	OID20197	no_MHC	UKB
163655	rs314300	7	100374087	PILRB	ENSG00000121716	schizophrenia	C	1378	rs17317214	unconditioned	4.46239e-48	0.0567364	7.41631e-47	0.942934	0.00032959	109.028	OID20197	no_MHC	UKB
163656	rs314300	7	100374087	PILRB	ENSG00000121716	schizophrenia	C	1370	rs185331442	unconditioned	0.000340594	0.0558233	0.0056605	0.927746	0.0104296	7.98482	OID20197	no_MHC	UKB
163657	rs314300	7	100374087	PILRB	ENSG00000121716	schizophrenia	C	1372	rs185834889	unconditioned	9.78901e-24	0.056678	1.62689e-22	0.941964	0.00135797	52.9808	OID20197	no_MHC	UKB
163658	rs314300	7	100374087	PILRB	ENSG00000121716	schizophrenia	C	1373	rs1859788	unconditioned	1.17774e-08	0.056706	1.95734e-07	0.942427	0.000866374	18.2571	OID20197	no_MHC	UKB
163659	rs314300	7	100374087	PILRB	ENSG00000121716	schizophrenia	C	1372	rs189322783	unconditioned	5.68259e-17	0.0566366	9.44422e-16	0.941274	0.00208931	37.4065	OID20197	no_MHC	UKB
163660	rs314300	7	100374087	PILRB	ENSG00000121716	schizophrenia	C	1372	rs1962268	unconditioned	0.000257136	0.0563065	0.00427349	0.935786	0.00337724	8.2659	OID20197	no_MHC	UKB
163661	rs314300	7	100374087	PILRB	ENSG00000121716	schizophrenia	C	1375	rs2075668	unconditioned	2.65915e-27	0.056726	4.41941e-26	0.942764	0.00051	61.1918	OID20197	no_MHC	UKB
163662	rs314300	7	100374087	PILRB	ENSG00000121716	schizophrenia	C	1371	rs2227662	unconditioned	1.78129e-08	0.0566751	2.96042e-07	0.941913	0.00141169	17.8433	OID20197	no_MHC	UKB
163663	rs314300	7	100374087	PILRB	ENSG00000121716	schizophrenia	C	1371	rs2227692	unconditioned	9.00758e-06	0.0562991	0.000149703	0.935663	0.00787951	11.6174	OID20197	no_MHC	UKB
163664	rs314300	7	100374087	PILRB	ENSG00000121716	schizophrenia	C	1373	rs2406256	unconditioned	1.85378e-22	0.0021801	3.24557e-21	0.0372084	0.960612	50.0396	OID20197	no_MHC	UKB
163665	rs314300	7	100374087	PILRB	ENSG00000121716	schizophrenia	C	1372	rs2720393	unconditioned	5.37337e-05	0.0564535	0.000893054	0.938252	0.00434739	9.83147	OID20197	no_MHC	UKB
163666	rs314300	7	100374087	PILRB	ENSG00000121716	schizophrenia	C	1371	rs2734887	unconditioned	1.11377e-54	0.0566536	1.85104e-53	0.941556	0.00179083	124.232	OID20197	no_MHC	UKB
163667	rs314300	7	100374087	PILRB	ENSG00000121716	schizophrenia	C	1375	rs28361887	unconditioned	0.0003215	0.0558726	0.00534318	0.928567	0.00989599	8.04251	OID20197	no_MHC	UKB
163668	rs314300	7	100374087	PILRB	ENSG00000121716	schizophrenia	C	1371	rs28709821	unconditioned	6.73597e-06	0.0566672	0.000111952	0.941808	0.00140586	11.908	OID20197	no_MHC	UKB
163669	rs314300	7	100374087	PILRB	ENSG00000121716	schizophrenia	C	1375	rs28714213	unconditioned	1.19998e-33	0.0567343	1.99431e-32	0.942898	0.000368173	75.803	OID20197	no_MHC	UKB
163670	rs314300	7	100374087	PILRB	ENSG00000121716	schizophrenia	C	1371	rs314342	unconditioned	1.61369e-22	0.0567293	2.68188e-21	0.942812	0.000458286	50.1783	OID20197	no_MHC	UKB
163671	rs314300	7	100374087	PILRB	ENSG00000121716	schizophrenia	C	1399	rs34834039	unconditioned	5.2438e-12	0.0567306	8.71505e-11	0.942847	0.000422528	25.974	OID20197	no_MHC	UKB
163672	rs314300	7	100374087	PILRB	ENSG00000121716	schizophrenia	C	1370	rs35474292	unconditioned	0.000979724	0.0549806	0.0162825	0.913737	0.0140202	6.92824	OID20197	no_MHC	UKB
163673	rs314300	7	100374087	PILRB	ENSG00000121716	schizophrenia	C	1385	rs35567816	unconditioned	0.000119831	0.056344	0.00199155	0.936409	0.00513569	9.02942	OID20197	no_MHC	UKB
163674	rs314300	7	100374087	PILRB	ENSG00000121716	schizophrenia	C	1370	rs35699090	unconditioned	0.00122449	0.0543778	0.0203504	0.903711	0.0203362	6.70523	OID20197	no_MHC	UKB
163675	rs314300	7	100374087	PILRB	ENSG00000121716	schizophrenia	C	1376	rs36033613	unconditioned	4.36294e-25	0.0567324	7.25104e-24	0.942869	0.00039809	56.0915	OID20197	no_MHC	UKB
163676	rs314300	7	100374087	PILRB	ENSG00000121716	schizophrenia	C	1371	rs56148928	unconditioned	1.18188e-08	0.055576	1.96424e-07	0.923632	0.0207914	18.2536	OID20197	no_MHC	UKB
163677	rs314300	7	100374087	PILRB	ENSG00000121716	schizophrenia	C	1380	rs56275099	unconditioned	2.36814e-08	0.0567069	3.93577e-07	0.942449	0.000843481	17.5586	OID20197	no_MHC	UKB
163678	rs314300	7	100374087	PILRB	ENSG00000121716	schizophrenia	C	1371	rs62482196	unconditioned	3.1829e-07	0.0567152	5.28983e-06	0.942579	0.000700549	14.9603	OID20197	no_MHC	UKB
163679	rs314300	7	100374087	PILRB	ENSG00000121716	schizophrenia	C	1370	rs62483646	unconditioned	0.00075528	0.0553365	0.0125524	0.919653	0.011703	7.18842	OID20197	no_MHC	UKB
163680	rs314300	7	100374087	PILRB	ENSG00000121716	schizophrenia	C	1372	rs6963607	unconditioned	1.43141e-12	0.0521473	2.37922e-11	0.866689	0.0811637	27.2724	OID20197	no_MHC	UKB
163681	rs314300	7	100374087	PILRB	ENSG00000121716	schizophrenia	C	1371	rs71557210	unconditioned	1.70938e-23	0.0566715	2.84091e-22	0.941852	0.00147655	52.4233	OID20197	no_MHC	UKB
163682	rs314300	7	100374087	PILRB	ENSG00000121716	schizophrenia	C	1371	rs73161763	unconditioned	2.28515e-17	0.0567173	3.79782e-16	0.942614	0.000669056	38.3175	OID20197	no_MHC	UKB
163683	rs314300	7	100374087	PILRB	ENSG00000121716	schizophrenia	C	1372	rs73411168	unconditioned	1.30836e-38	0.0566892	2.17444e-37	0.942149	0.00116195	87.2295	OID20197	no_MHC	UKB
163684	rs314300	7	100374087	PILRB	ENSG00000121716	schizophrenia	C	1371	rs75335888	unconditioned	2.61143e-08	0.0566931	4.34007e-07	0.942212	0.00109476	17.4608	OID20197	no_MHC	UKB
163685	rs314300	7	100374087	PILRB	ENSG00000121716	schizophrenia	C	1381	rs7778978	unconditioned	1.24561e-16	0.0566468	2.07016e-15	0.941446	0.00190679	36.6217	OID20197	no_MHC	UKB
163686	rs314300	7	100374087	PILRB	ENSG00000121716	schizophrenia	C	1381	rs7783159	unconditioned	5.05631e-21	0.0567085	8.40343e-20	0.942477	0.000814036	46.7336	OID20197	no_MHC	UKB
163687	rs314300	7	100374087	PILRB	ENSG00000121716	schizophrenia	C	1371	rs7794532	unconditioned	2.11977e-17	0.0555592	3.52304e-16	0.923367	0.0210739	38.3926	OID20197	no_MHC	UKB
163688	rs314300	7	100374087	PILRB	ENSG00000121716	schizophrenia	C	1371	rs7807934	unconditioned	0.000440947	0.0496708	0.00732832	0.825388	0.117172	7.72659	OID20197	no_MHC	UKB
163689	rs314300	7	100374087	PILRB	ENSG00000121716	schizophrenia	C	1373	rs78595432	unconditioned	4.6365e-09	0.0566419	7.70567e-08	0.941362	0.0019958	19.1893	OID20197	no_MHC	UKB
163690	rs4236544	7	99439829	PILRB	ENSG00000121716	anxiety_pgc_2026	C	1486	unconditioned	unconditioned	0	0.214202	0	0.445077	0.340721	9895.64	OID20197	no_MHC	UKB
163691	rs4236544	7	99439829	PILRB	ENSG00000121716	anxiety_pgc_2026	C	1025	rs10231522	unconditioned	3.93356e-27	0.819872	8.39942e-28	0.175064	0.00506391	60.8003	OID20197	no_MHC	UKB
163692	rs4236544	7	99439829	PILRB	ENSG00000121716	anxiety_pgc_2026	C	1024	rs117009535	unconditioned	1.8561e-27	0.812919	3.96195e-28	0.173509	0.0135728	61.5513	OID20197	no_MHC	UKB
163693	rs4236544	7	99439829	PILRB	ENSG00000121716	anxiety_pgc_2026	C	1021	rs117244534	unconditioned	3.67998e-22	0.8169	7.8483e-23	0.174212	0.00888876	49.354	OID20197	no_MHC	UKB
163694	rs4236544	7	99439829	PILRB	ENSG00000121716	anxiety_pgc_2026	C	1021	rs117369923	unconditioned	2.34888e-47	0.814073	5.04726e-48	0.174916	0.0110102	107.368	OID20197	no_MHC	UKB
163695	rs4236544	7	99439829	PILRB	ENSG00000121716	anxiety_pgc_2026	C	1021	rs117421871	unconditioned	3.27952e-08	0.815369	6.99405e-09	0.173878	0.0107529	17.233	OID20197	no_MHC	UKB
163696	rs4236544	7	99439829	PILRB	ENSG00000121716	anxiety_pgc_2026	C	1025	rs118088865	unconditioned	1.52898e-19	0.494614	3.40373e-20	0.109713	0.395674	43.3245	OID20197	no_MHC	UKB
163697	rs4236544	7	99439829	PILRB	ENSG00000121716	anxiety_pgc_2026	C	1019	rs118119933	unconditioned	2.1997e-14	0.813761	4.68883e-15	0.173447	0.0127924	31.4479	OID20197	no_MHC	UKB
163698	rs4236544	7	99439829	PILRB	ENSG00000121716	anxiety_pgc_2026	C	1018	rs11982726	unconditioned	2.52921e-24	0.793703	5.39113e-25	0.169144	0.0371525	54.3341	OID20197	no_MHC	UKB
163699	rs4236544	7	99439829	PILRB	ENSG00000121716	anxiety_pgc_2026	C	1079	rs138491865	unconditioned	3.87647e-06	0.820168	8.28264e-07	0.175236	0.00459153	12.4606	OID20197	no_MHC	UKB
163700	rs4236544	7	99439829	PILRB	ENSG00000121716	anxiety_pgc_2026	C	1023	rs138791019	unconditioned	1.6565e-06	0.817118	3.53169e-07	0.174203	0.00867686	13.3108	OID20197	no_MHC	UKB
163701	rs4236544	7	99439829	PILRB	ENSG00000121716	anxiety_pgc_2026	C	1021	rs139409096	unconditioned	9.61737e-18	0.817494	2.05486e-18	0.174659	0.00784735	39.183	OID20197	no_MHC	UKB
163702	rs4236544	7	99439829	PILRB	ENSG00000121716	anxiety_pgc_2026	C	1069	rs139511767	unconditioned	0.000154461	0.819131	3.29764e-05	0.174873	0.00580856	8.77557	OID20197	no_MHC	UKB
163703	rs4236544	7	99439829	PILRB	ENSG00000121716	anxiety_pgc_2026	C	1022	rs140270136	unconditioned	0.000257008	0.816083	5.48124e-05	0.174038	0.00956713	8.26641	OID20197	no_MHC	UKB
163704	rs4236544	7	99439829	PILRB	ENSG00000121716	anxiety_pgc_2026	C	1022	rs141232056	unconditioned	2.02952e-09	0.745754	4.33265e-10	0.15911	0.0951365	20.0155	OID20197	no_MHC	UKB
163705	rs4236544	7	99439829	PILRB	ENSG00000121716	anxiety_pgc_2026	C	1024	rs141376982	unconditioned	1.86152e-09	0.773392	3.97309e-10	0.165006	0.0616025	20.1019	OID20197	no_MHC	UKB
163706	rs4236544	7	99439829	PILRB	ENSG00000121716	anxiety_pgc_2026	C	1030	rs141655350	unconditioned	1.99752e-05	0.813697	4.26405e-06	0.173685	0.0125937	10.821	OID20197	no_MHC	UKB
163707	rs4236544	7	99439829	PILRB	ENSG00000121716	anxiety_pgc_2026	C	1021	rs141822133	unconditioned	1.72206e-10	0.815063	3.67119e-11	0.173749	0.0111879	22.4823	OID20197	no_MHC	UKB
163708	rs4236544	7	99439829	PILRB	ENSG00000121716	anxiety_pgc_2026	C	1028	rs141862851	unconditioned	1.12167e-16	0.816715	2.39182e-17	0.174145	0.00914078	36.7265	OID20197	no_MHC	UKB
163709	rs4236544	7	99439829	PILRB	ENSG00000121716	anxiety_pgc_2026	C	1029	rs141981996	unconditioned	1.64097e-18	0.81949	3.50076e-19	0.174821	0.00568893	40.9512	OID20197	no_MHC	UKB
163710	rs4236544	7	99439829	PILRB	ENSG00000121716	anxiety_pgc_2026	C	1021	rs144945766	unconditioned	1.58949e-07	0.818437	3.38839e-08	0.174463	0.0070998	15.6547	OID20197	no_MHC	UKB
163711	rs4236544	7	99439829	PILRB	ENSG00000121716	anxiety_pgc_2026	C	1022	rs146476401	unconditioned	2.28919e-18	0.818945	4.88013e-19	0.174578	0.00647694	40.6183	OID20197	no_MHC	UKB
163712	rs4236544	7	99439829	PILRB	ENSG00000121716	anxiety_pgc_2026	C	1021	rs146873825	unconditioned	3.13503e-31	0.81067	6.68336e-32	0.172804	0.0165256	70.2375	OID20197	no_MHC	UKB
163713	rs4236544	7	99439829	PILRB	ENSG00000121716	anxiety_pgc_2026	C	1019	rs148654444	unconditioned	4.09427e-10	0.814285	8.72775e-11	0.173569	0.0121465	21.6163	OID20197	no_MHC	UKB
163714	rs4236544	7	99439829	PILRB	ENSG00000121716	anxiety_pgc_2026	C	1025	rs150175968	unconditioned	0.000234423	0.819509	5.00169e-05	0.174846	0.00535996	8.35838	OID20197	no_MHC	UKB
163715	rs4236544	7	99439829	PILRB	ENSG00000121716	anxiety_pgc_2026	C	1023	rs150577002	unconditioned	7.14246e-06	0.822171	1.52358e-06	0.175377	0.00244357	11.8495	OID20197	no_MHC	UKB
163716	rs4236544	7	99439829	PILRB	ENSG00000121716	anxiety_pgc_2026	C	1020	rs1636977	unconditioned	5.13607e-71	0.808414	1.09492e-71	0.17232	0.0192665	161.847	OID20197	no_MHC	UKB
163717	rs4236544	7	99439829	PILRB	ENSG00000121716	anxiety_pgc_2026	C	1021	rs1636986	unconditioned	4.63768e-17	0.0719055	9.89013e-18	0.0144206	0.913674	37.6097	OID20197	no_MHC	UKB
163718	rs4236544	7	99439829	PILRB	ENSG00000121716	anxiety_pgc_2026	C	1042	rs185331442	unconditioned	5.50264e-15	0.814535	1.17427e-15	0.173811	0.0116536	32.8335	OID20197	no_MHC	UKB
163719	rs4236544	7	99439829	PILRB	ENSG00000121716	anxiety_pgc_2026	C	1021	rs189322783	unconditioned	1.29678e-25	0.820747	2.76432e-26	0.174952	0.00430093	57.3047	OID20197	no_MHC	UKB
163720	rs4236544	7	99439829	PILRB	ENSG00000121716	anxiety_pgc_2026	C	1019	rs192559525	unconditioned	1.94175e-07	0.815543	4.13919e-08	0.173837	0.0106193	15.4545	OID20197	no_MHC	UKB
163721	rs4236544	7	99439829	PILRB	ENSG00000121716	anxiety_pgc_2026	C	1076	rs193110643	unconditioned	2.01958e-84	0.814612	4.35187e-85	0.175526	0.00986235	192.714	OID20197	no_MHC	UKB
163722	rs4236544	7	99439829	PILRB	ENSG00000121716	anxiety_pgc_2026	C	1019	rs193118851	unconditioned	1.88924e-09	0.802052	4.02765e-10	0.170961	0.026987	20.0871	OID20197	no_MHC	UKB
163723	rs4236544	7	99439829	PILRB	ENSG00000121716	anxiety_pgc_2026	C	1021	rs2687138	unconditioned	3.09996e-15	0.748371	6.61451e-16	0.159591	0.0920382	33.4074	OID20197	no_MHC	UKB
163724	rs4236544	7	99439829	PILRB	ENSG00000121716	anxiety_pgc_2026	C	1068	rs3138	unconditioned	0.0040312	0.803704	0.000860637	0.171566	0.0198383	5.51369	OID20197	no_MHC	UKB
163725	rs4236544	7	99439829	PILRB	ENSG00000121716	anxiety_pgc_2026	C	1064	rs35146811	unconditioned	3.5518e-26	0.034243	1.57886e-26	0.0142703	0.951487	58.5998	OID20197	no_MHC	UKB
163726	rs4236544	7	99439829	PILRB	ENSG00000121716	anxiety_pgc_2026	C	1027	rs35730298	unconditioned	6.17311e-26	0.818362	1.31701e-26	0.174587	0.00705124	58.047	OID20197	no_MHC	UKB
163727	rs4236544	7	99439829	PILRB	ENSG00000121716	anxiety_pgc_2026	C	1027	rs36033613	unconditioned	6.47194e-67	0.821728	1.381e-67	0.17534	0.00293209	152.406	OID20197	no_MHC	UKB
163728	rs4236544	7	99439829	PILRB	ENSG00000121716	anxiety_pgc_2026	C	1020	rs55634428	unconditioned	0.00281527	0.810639	0.00060012	0.172788	0.0131582	5.8727	OID20197	no_MHC	UKB
163729	rs4236544	7	99439829	PILRB	ENSG00000121716	anxiety_pgc_2026	C	1023	rs56252897	unconditioned	0.00183176	0.811603	0.000390889	0.173179	0.0129955	6.30248	OID20197	no_MHC	UKB
163730	rs4236544	7	99439829	PILRB	ENSG00000121716	anxiety_pgc_2026	C	1022	rs60458236	unconditioned	3.6105e-06	0.806974	7.70581e-07	0.17221	0.0208116	12.5317	OID20197	no_MHC	UKB
163731	rs4236544	7	99439829	PILRB	ENSG00000121716	anxiety_pgc_2026	C	1022	rs62471959	unconditioned	0.000217385	0.819855	4.63779e-05	0.174907	0.00497402	8.43384	OID20197	no_MHC	UKB
163732	rs4236544	7	99439829	PILRB	ENSG00000121716	anxiety_pgc_2026	C	1022	rs62482196	unconditioned	2.27426e-16	0.819285	4.86129e-17	0.175118	0.00559643	36.0197	OID20197	no_MHC	UKB
163733	rs4236544	7	99439829	PILRB	ENSG00000121716	anxiety_pgc_2026	C	1021	rs73161745	unconditioned	2.48678e-10	0.678801	5.30735e-11	0.144695	0.176505	22.1149	OID20197	no_MHC	UKB
163734	rs4236544	7	99439829	PILRB	ENSG00000121716	anxiety_pgc_2026	C	1025	rs7341389	unconditioned	7.68703e-38	0.804919	1.64206e-38	0.171919	0.0231617	85.4587	OID20197	no_MHC	UKB
163735	rs4236544	7	99439829	PILRB	ENSG00000121716	anxiety_pgc_2026	C	1020	rs75126895	unconditioned	0.00385114	0.810584	0.000820932	0.172777	0.0119673	5.55938	OID20197	no_MHC	UKB
163736	rs4236544	7	99439829	PILRB	ENSG00000121716	anxiety_pgc_2026	C	1020	rs76483787	unconditioned	1.07196e-41	0.795867	2.28639e-42	0.169717	0.0344156	94.3365	OID20197	no_MHC	UKB
163737	rs4236544	7	99439829	PILRB	ENSG00000121716	anxiety_pgc_2026	C	1021	rs77484847	unconditioned	2.17335e-21	0.715354	4.63871e-22	0.15255	0.132096	47.578	OID20197	no_MHC	UKB
163738	rs4236544	7	99439829	PILRB	ENSG00000121716	anxiety_pgc_2026	C	1038	rs7799946	unconditioned	3.99978e-15	0.819292	8.70157e-16	0.178235	0.00247264	33.1525	OID20197	no_MHC	UKB
163739	rs4236544	7	99439829	PILRB	ENSG00000121716	anxiety_pgc_2026	C	1021	rs7807934	unconditioned	9.40926e-07	0.81662	2.0112e-07	0.174541	0.0088378	13.8764	OID20197	no_MHC	UKB
163740	rs4236544	7	99439829	PILRB	ENSG00000121716	anxiety_pgc_2026	C	1020	rs78756658	unconditioned	0.000926604	0.780571	0.000197579	0.166388	0.0519163	6.98398	OID20197	no_MHC	UKB
163741	rs4236544	7	99439829	PILRB	ENSG00000121716	anxiety_pgc_2026	C	1021	rs79726343	unconditioned	8.23927e-11	0.816863	1.75712e-11	0.174197	0.00894047	23.2195	OID20197	no_MHC	UKB
163742	rs4236544	7	99439829	PILRB	ENSG00000121716	anxiety_pgc_2026	C	1030	rs941288	unconditioned	3.12278e-30	0.756417	9.71832e-31	0.235394	0.00818963	67.9388	OID20197	no_MHC	UKB
163743	rs4236544	7	99439829	PILRB	ENSG00000121716	bipolar	C	1548	unconditioned	unconditioned	0	0.677683	0	0.230386	0.091931	9894.5	OID20197	no_MHC	UKB
163744	rs4236544	7	99439829	PILRB	ENSG00000121716	bipolar	C	1068	rs10231522	unconditioned	3.86507e-27	0.805582	8.73988e-28	0.182149	0.0122687	60.8178	OID20197	no_MHC	UKB
163745	rs4236544	7	99439829	PILRB	ENSG00000121716	bipolar	C	1066	rs117009535	unconditioned	2.68912e-28	0.117808	7.16405e-29	0.0305333	0.851659	63.4832	OID20197	no_MHC	UKB
163746	rs4236544	7	99439829	PILRB	ENSG00000121716	bipolar	C	1063	rs117244534	unconditioned	3.59192e-22	0.797486	8.10544e-23	0.179936	0.0225778	49.3782	OID20197	no_MHC	UKB
163747	rs4236544	7	99439829	PILRB	ENSG00000121716	bipolar	C	1063	rs117369923	unconditioned	2.31445e-47	0.803139	5.22411e-48	0.181267	0.0155938	107.382	OID20197	no_MHC	UKB
163748	rs4236544	7	99439829	PILRB	ENSG00000121716	bipolar	C	1062	rs117421871	unconditioned	0.00139846	0.609552	0.000315506	0.137269	0.251464	6.57238	OID20197	no_MHC	UKB
163749	rs4236544	7	99439829	PILRB	ENSG00000121716	bipolar	C	1067	rs118088865	unconditioned	2.48472e-19	0.804069	5.61048e-20	0.181544	0.0143873	42.839	OID20197	no_MHC	UKB
163750	rs4236544	7	99439829	PILRB	ENSG00000121716	bipolar	C	1061	rs118119933	unconditioned	2.19556e-14	0.81215	4.95093e-15	0.183133	0.00471671	31.4498	OID20197	no_MHC	UKB
163751	rs4236544	7	99439829	PILRB	ENSG00000121716	bipolar	C	1060	rs11982726	unconditioned	1.27394e-24	0.399839	2.87258e-25	0.0896487	0.510512	55.0199	OID20197	no_MHC	UKB
163752	rs4236544	7	99439829	PILRB	ENSG00000121716	bipolar	C	1122	rs138491865	unconditioned	3.7227e-06	0.795615	8.43838e-07	0.180321	0.0240602	12.5011	OID20197	no_MHC	UKB
163753	rs4236544	7	99439829	PILRB	ENSG00000121716	bipolar	C	1065	rs138791019	unconditioned	1.51831e-06	0.749074	3.42839e-07	0.169061	0.0818624	13.3979	OID20197	no_MHC	UKB
163754	rs4236544	7	99439829	PILRB	ENSG00000121716	bipolar	C	1063	rs139409096	unconditioned	9.51276e-18	0.808652	2.14527e-18	0.182354	0.0089934	39.1939	OID20197	no_MHC	UKB
163755	rs4236544	7	99439829	PILRB	ENSG00000121716	bipolar	C	1112	rs139511767	unconditioned	0.000149402	0.792272	3.37852e-05	0.179132	0.0284121	8.80887	OID20197	no_MHC	UKB
163756	rs4236544	7	99439829	PILRB	ENSG00000121716	bipolar	C	1064	rs140270136	unconditioned	0.000251773	0.799979	5.68112e-05	0.180491	0.0192215	8.28698	OID20197	no_MHC	UKB
163757	rs4236544	7	99439829	PILRB	ENSG00000121716	bipolar	C	1064	rs141232056	unconditioned	2.14441e-09	0.787983	4.83954e-10	0.177799	0.034218	19.9604	OID20197	no_MHC	UKB
163758	rs4236544	7	99439829	PILRB	ENSG00000121716	bipolar	C	1066	rs141376982	unconditioned	1.94459e-09	0.807851	4.3922e-10	0.182458	0.00969119	20.0582	OID20197	no_MHC	UKB
163759	rs4236544	7	99439829	PILRB	ENSG00000121716	bipolar	C	1072	rs141655350	unconditioned	1.98009e-05	0.806581	4.47181e-06	0.182146	0.011248	10.8298	OID20197	no_MHC	UKB
163760	rs4236544	7	99439829	PILRB	ENSG00000121716	bipolar	C	1063	rs141822133	unconditioned	1.64764e-10	0.780016	3.71703e-11	0.175925	0.044059	22.5265	OID20197	no_MHC	UKB
163761	rs4236544	7	99439829	PILRB	ENSG00000121716	bipolar	C	1070	rs141862851	unconditioned	1.07931e-16	0.786109	2.43553e-17	0.177354	0.0365372	36.765	OID20197	no_MHC	UKB
163762	rs4236544	7	99439829	PILRB	ENSG00000121716	bipolar	C	1071	rs141981996	unconditioned	1.62195e-18	0.809935	3.66088e-19	0.182802	0.00726344	40.9629	OID20197	no_MHC	UKB
163763	rs4236544	7	99439829	PILRB	ENSG00000121716	bipolar	C	1063	rs144945766	unconditioned	1.53337e-07	0.789575	3.45896e-08	0.17808	0.0323454	15.6906	OID20197	no_MHC	UKB
163764	rs4236544	7	99439829	PILRB	ENSG00000121716	bipolar	C	1064	rs146476401	unconditioned	2.25116e-18	0.805399	5.07719e-19	0.181634	0.0129678	40.6351	OID20197	no_MHC	UKB
163765	rs4236544	7	99439829	PILRB	ENSG00000121716	bipolar	C	1063	rs146873825	unconditioned	3.12496e-31	0.808142	7.0509e-32	0.182333	0.00952535	70.2407	OID20197	no_MHC	UKB
163766	rs4236544	7	99439829	PILRB	ENSG00000121716	bipolar	C	1061	rs148654444	unconditioned	4.03475e-10	0.802643	9.09872e-11	0.180987	0.0163705	21.6309	OID20197	no_MHC	UKB
163767	rs4236544	7	99439829	PILRB	ENSG00000121716	bipolar	C	1067	rs150175968	unconditioned	0.000228279	0.798017	5.15486e-05	0.180182	0.0215207	8.38494	OID20197	no_MHC	UKB
163768	rs4236544	7	99439829	PILRB	ENSG00000121716	bipolar	C	1066	rs150577002	unconditioned	5.04063e-43	0.799191	1.13761e-43	0.180347	0.0204619	97.3936	OID20197	no_MHC	UKB
163769	rs4236544	7	99439829	PILRB	ENSG00000121716	bipolar	C	1062	rs1636977	unconditioned	4.84081e-71	0.762426	1.09201e-71	0.171925	0.0656489	161.906	OID20197	no_MHC	UKB
163770	rs4236544	7	99439829	PILRB	ENSG00000121716	bipolar	C	1063	rs1636986	unconditioned	2.76683e-16	0.428951	6.24563e-17	0.0963533	0.474696	35.8237	OID20197	no_MHC	UKB
163771	rs4236544	7	99439829	PILRB	ENSG00000121716	bipolar	C	1084	rs185331442	unconditioned	5.43548e-15	0.804706	1.22778e-15	0.181756	0.0135378	32.8458	OID20197	no_MHC	UKB
163772	rs4236544	7	99439829	PILRB	ENSG00000121716	bipolar	C	1063	rs189322783	unconditioned	1.15394e-25	0.730336	2.60517e-26	0.164779	0.104886	57.4214	OID20197	no_MHC	UKB
163773	rs4236544	7	99439829	PILRB	ENSG00000121716	bipolar	C	1061	rs192559525	unconditioned	1.63669e-07	0.68758	3.6943e-08	0.155041	0.157378	15.6254	OID20197	no_MHC	UKB
163774	rs4236544	7	99439829	PILRB	ENSG00000121716	bipolar	C	1122	rs193110643	unconditioned	2.00106e-84	0.807711	4.56362e-85	0.184199	0.0080897	192.723	OID20197	no_MHC	UKB
163775	rs4236544	7	99439829	PILRB	ENSG00000121716	bipolar	C	1061	rs193118851	unconditioned	1.84095e-09	0.781918	4.15212e-10	0.176314	0.0417685	20.113	OID20197	no_MHC	UKB
163776	rs4236544	7	99439829	PILRB	ENSG00000121716	bipolar	C	1063	rs2687138	unconditioned	3.32691e-15	0.803137	7.50648e-16	0.181196	0.0156672	33.3367	OID20197	no_MHC	UKB
163777	rs4236544	7	99439829	PILRB	ENSG00000121716	bipolar	C	1111	rs3138	unconditioned	0.00357829	0.713492	0.000809618	0.161313	0.120808	5.63287	OID20197	no_MHC	UKB
163778	rs4236544	7	99439829	PILRB	ENSG00000121716	bipolar	C	1111	rs35146811	unconditioned	8.04173e-25	0.77524	1.85364e-25	0.178649	0.0461109	55.48	OID20197	no_MHC	UKB
163779	rs4236544	7	99439829	PILRB	ENSG00000121716	bipolar	C	1069	rs35730298	unconditioned	6.06258e-26	0.803924	1.36837e-26	0.181437	0.0146394	58.0651	OID20197	no_MHC	UKB
163780	rs4236544	7	99439829	PILRB	ENSG00000121716	bipolar	C	1070	rs36033613	unconditioned	3.00276e-67	0.381283	6.84615e-68	0.0863983	0.532319	153.174	OID20197	no_MHC	UKB
163781	rs4236544	7	99439829	PILRB	ENSG00000121716	bipolar	C	1062	rs55634428	unconditioned	0.00266664	0.768192	0.00060136	0.173182	0.0553579	5.92694	OID20197	no_MHC	UKB
163782	rs4236544	7	99439829	PILRB	ENSG00000121716	bipolar	C	1065	rs56252897	unconditioned	0.00173354	0.768384	0.000391369	0.173416	0.0560754	6.35759	OID20197	no_MHC	UKB
163783	rs4236544	7	99439829	PILRB	ENSG00000121716	bipolar	C	1064	rs60458236	unconditioned	3.53861e-06	0.791106	7.9914e-07	0.178628	0.0302614	12.5518	OID20197	no_MHC	UKB
163784	rs4236544	7	99439829	PILRB	ENSG00000121716	bipolar	C	1064	rs62471959	unconditioned	0.000207556	0.782839	4.68572e-05	0.176692	0.040215	8.48011	OID20197	no_MHC	UKB
163785	rs4236544	7	99439829	PILRB	ENSG00000121716	bipolar	C	1064	rs62482196	unconditioned	2.23849e-16	0.806462	5.05072e-17	0.181951	0.011587	36.0356	OID20197	no_MHC	UKB
163786	rs4236544	7	99439829	PILRB	ENSG00000121716	bipolar	C	1063	rs73161745	unconditioned	2.97186e-10	0.811118	6.70533e-11	0.183005	0.00587767	21.9367	OID20197	no_MHC	UKB
163787	rs4236544	7	99439829	PILRB	ENSG00000121716	bipolar	C	1069	rs7341389	unconditioned	7.38285e-38	0.773015	1.67021e-38	0.174826	0.0521593	85.4991	OID20197	no_MHC	UKB
163788	rs4236544	7	99439829	PILRB	ENSG00000121716	bipolar	C	1061	rs75126895	unconditioned	0.00288705	0.588342	0.000651025	0.132394	0.275726	5.84752	OID20197	no_MHC	UKB
163789	rs4236544	7	99439829	PILRB	ENSG00000121716	bipolar	C	1062	rs76483787	unconditioned	9.84903e-42	0.731289	2.22334e-42	0.164979	0.103732	94.4212	OID20197	no_MHC	UKB
163790	rs4236544	7	99439829	PILRB	ENSG00000121716	bipolar	C	1063	rs77484847	unconditioned	2.43442e-21	0.801318	5.49284e-22	0.180785	0.0178965	47.4646	OID20197	no_MHC	UKB
163791	rs4236544	7	99439829	PILRB	ENSG00000121716	bipolar	C	1084	rs7799946	unconditioned	3.95278e-15	0.809575	9.01779e-16	0.184689	0.00573599	33.1644	OID20197	no_MHC	UKB
163792	rs4236544	7	99439829	PILRB	ENSG00000121716	bipolar	C	1063	rs7807934	unconditioned	9.21944e-07	0.80018	2.0811e-07	0.180605	0.0192139	13.8968	OID20197	no_MHC	UKB
163793	rs4236544	7	99439829	PILRB	ENSG00000121716	bipolar	C	1062	rs78756658	unconditioned	0.000926006	0.780376	0.000208829	0.175944	0.0425443	6.98463	OID20197	no_MHC	UKB
163794	rs4236544	7	99439829	PILRB	ENSG00000121716	bipolar	C	1063	rs79726343	unconditioned	7.95158e-11	0.788442	1.79429e-11	0.17788	0.0336778	23.2551	OID20197	no_MHC	UKB
163795	rs4236544	7	99439829	PILRB	ENSG00000121716	bipolar	C	1073	rs941288	unconditioned	3.3007e-30	0.799883	7.46742e-31	0.180944	0.0191726	67.8834	OID20197	no_MHC	UKB
163796	rs4236544	7	99439829	PILRB	ENSG00000121716	bipolar_noukb	C	1546	unconditioned	unconditioned	0	0.714923	0	0.178039	0.107038	9894.45	OID20197	no_MHC	UKB
163797	rs4236544	7	99439829	PILRB	ENSG00000121716	bipolar_noukb	C	1069	rs10231522	unconditioned	4.04215e-27	0.842489	6.97222e-28	0.145307	0.0122044	60.773	OID20197	no_MHC	UKB
163798	rs4236544	7	99439829	PILRB	ENSG00000121716	bipolar_noukb	C	1067	rs117009535	unconditioned	3.6418e-28	0.159544	7.10373e-29	0.0303106	0.810146	63.1799	OID20197	no_MHC	UKB
163799	rs4236544	7	99439829	PILRB	ENSG00000121716	bipolar_noukb	C	1064	rs117244534	unconditioned	3.70565e-22	0.822737	6.37773e-23	0.141564	0.0356996	49.347	OID20197	no_MHC	UKB
163800	rs4236544	7	99439829	PILRB	ENSG00000121716	bipolar_noukb	C	1064	rs117369923	unconditioned	2.41716e-47	0.838777	4.16117e-48	0.14438	0.016843	107.339	OID20197	no_MHC	UKB
163801	rs4236544	7	99439829	PILRB	ENSG00000121716	bipolar_noukb	C	1063	rs117421871	unconditioned	0.00153168	0.667619	0.000263494	0.114634	0.215952	6.48139	OID20197	no_MHC	UKB
163802	rs4236544	7	99439829	PILRB	ENSG00000121716	bipolar_noukb	C	1068	rs118088865	unconditioned	2.59432e-19	0.839535	4.46785e-20	0.144566	0.0158994	42.7958	OID20197	no_MHC	UKB
163803	rs4236544	7	99439829	PILRB	ENSG00000121716	bipolar_noukb	C	1062	rs118119933	unconditioned	2.29544e-14	0.849097	3.9467e-15	0.145986	0.00491668	31.4053	OID20197	no_MHC	UKB
163804	rs4236544	7	99439829	PILRB	ENSG00000121716	bipolar_noukb	C	1061	rs11982726	unconditioned	1.1811e-24	0.370701	2.03064e-25	0.0631677	0.566131	55.0956	OID20197	no_MHC	UKB
163805	rs4236544	7	99439829	PILRB	ENSG00000121716	bipolar_noukb	C	1123	rs138491865	unconditioned	3.90582e-06	0.834751	6.75685e-07	0.144386	0.0208579	12.453	OID20197	no_MHC	UKB
163806	rs4236544	7	99439829	PILRB	ENSG00000121716	bipolar_noukb	C	1066	rs138791019	unconditioned	1.56104e-06	0.770157	2.68912e-07	0.132573	0.0972675	13.3702	OID20197	no_MHC	UKB
163807	rs4236544	7	99439829	PILRB	ENSG00000121716	bipolar_noukb	C	1064	rs139409096	unconditioned	9.94158e-18	0.845104	1.7095e-18	0.14531	0.00958603	39.1498	OID20197	no_MHC	UKB
163808	rs4236544	7	99439829	PILRB	ENSG00000121716	bipolar_noukb	C	1113	rs139511767	unconditioned	0.000156813	0.831572	2.70577e-05	0.143461	0.0247834	8.76045	OID20197	no_MHC	UKB
163809	rs4236544	7	99439829	PILRB	ENSG00000121716	bipolar_noukb	C	1065	rs140270136	unconditioned	0.000263596	0.837545	4.5355e-05	0.144092	0.0180544	8.24109	OID20197	no_MHC	UKB
163810	rs4236544	7	99439829	PILRB	ENSG00000121716	bipolar_noukb	C	1065	rs141232056	unconditioned	2.22834e-09	0.818825	3.83522e-10	0.140889	0.0402866	19.922	OID20197	no_MHC	UKB
163811	rs4236544	7	99439829	PILRB	ENSG00000121716	bipolar_noukb	C	1067	rs141376982	unconditioned	2.03059e-09	0.843578	3.49815e-10	0.145315	0.0111071	20.0149	OID20197	no_MHC	UKB
163812	rs4236544	7	99439829	PILRB	ENSG00000121716	bipolar_noukb	C	1073	rs141655350	unconditioned	2.06853e-05	0.842608	3.56325e-06	0.145136	0.0122317	10.7861	OID20197	no_MHC	UKB
163813	rs4236544	7	99439829	PILRB	ENSG00000121716	bipolar_noukb	C	1064	rs141822133	unconditioned	1.69097e-10	0.800531	2.90968e-11	0.137686	0.0617829	22.5005	OID20197	no_MHC	UKB
163814	rs4236544	7	99439829	PILRB	ENSG00000121716	bipolar_noukb	C	1071	rs141862851	unconditioned	1.12491e-16	0.819319	1.93589e-17	0.14096	0.0397214	36.7237	OID20197	no_MHC	UKB
163815	rs4236544	7	99439829	PILRB	ENSG00000121716	bipolar_noukb	C	1072	rs141981996	unconditioned	1.69537e-18	0.846601	2.9182e-19	0.145715	0.00768403	40.9186	OID20197	no_MHC	UKB
163816	rs4236544	7	99439829	PILRB	ENSG00000121716	bipolar_noukb	C	1064	rs144945766	unconditioned	1.61798e-07	0.833143	2.78281e-08	0.143271	0.0235851	15.6369	OID20197	no_MHC	UKB
163817	rs4236544	7	99439829	PILRB	ENSG00000121716	bipolar_noukb	C	1065	rs146476401	unconditioned	2.35578e-18	0.842826	4.0513e-19	0.144931	0.0122425	40.5897	OID20197	no_MHC	UKB
163818	rs4236544	7	99439829	PILRB	ENSG00000121716	bipolar_noukb	C	1064	rs146873825	unconditioned	3.26877e-31	0.845333	5.62469e-32	0.14545	0.00921717	70.1957	OID20197	no_MHC	UKB
163819	rs4236544	7	99439829	PILRB	ENSG00000121716	bipolar_noukb	C	1062	rs148654444	unconditioned	4.21004e-10	0.837515	7.23917e-11	0.143992	0.0184932	21.5884	OID20197	no_MHC	UKB
163820	rs4236544	7	99439829	PILRB	ENSG00000121716	bipolar_noukb	C	1068	rs150175968	unconditioned	0.000239327	0.83664	4.12219e-05	0.144084	0.0189949	8.33768	OID20197	no_MHC	UKB
163821	rs4236544	7	99439829	PILRB	ENSG00000121716	bipolar_noukb	C	1067	rs150577002	unconditioned	5.25907e-43	0.833821	9.05238e-44	0.143502	0.0226766	97.3512	OID20197	no_MHC	UKB
163822	rs4236544	7	99439829	PILRB	ENSG00000121716	bipolar_noukb	C	1063	rs1636977	unconditioned	5.0938e-71	0.80227	8.76191e-72	0.13794	0.0597901	161.856	OID20197	no_MHC	UKB
163823	rs4236544	7	99439829	PILRB	ENSG00000121716	bipolar_noukb	C	1064	rs1636986	unconditioned	2.91674e-16	0.452192	5.02134e-17	0.0773771	0.470431	35.7709	OID20197	no_MHC	UKB
163824	rs4236544	7	99439829	PILRB	ENSG00000121716	bipolar_noukb	C	1085	rs185331442	unconditioned	5.67828e-15	0.840652	9.78317e-16	0.144822	0.014526	32.8021	OID20197	no_MHC	UKB
163825	rs4236544	7	99439829	PILRB	ENSG00000121716	bipolar_noukb	C	1064	rs189322783	unconditioned	1.21206e-25	0.767123	2.0871e-26	0.131993	0.100884	57.3723	OID20197	no_MHC	UKB
163826	rs4236544	7	99439829	PILRB	ENSG00000121716	bipolar_noukb	C	1062	rs192559525	unconditioned	1.67506e-07	0.703699	2.88407e-08	0.120986	0.175315	15.6022	OID20197	no_MHC	UKB
163827	rs4236544	7	99439829	PILRB	ENSG00000121716	bipolar_noukb	C	1123	rs193110643	unconditioned	2.09176e-84	0.844321	3.64408e-85	0.147081	0.00859761	192.679	OID20197	no_MHC	UKB
163828	rs4236544	7	99439829	PILRB	ENSG00000121716	bipolar_noukb	C	1062	rs193118851	unconditioned	1.92142e-09	0.816096	3.30449e-10	0.14031	0.0435942	20.0702	OID20197	no_MHC	UKB
163829	rs4236544	7	99439829	PILRB	ENSG00000121716	bipolar_noukb	C	1064	rs2687138	unconditioned	3.47697e-15	0.839363	5.9821e-16	0.144396	0.0162413	33.2926	OID20197	no_MHC	UKB
163830	rs4236544	7	99439829	PILRB	ENSG00000121716	bipolar_noukb	C	1112	rs3138	unconditioned	0.0036626	0.730302	0.000632862	0.12605	0.139352	5.60958	OID20197	no_MHC	UKB
163831	rs4236544	7	99439829	PILRB	ENSG00000121716	bipolar_noukb	C	1112	rs35146811	unconditioned	8.42434e-25	0.812125	1.48478e-25	0.143091	0.0447843	55.4335	OID20197	no_MHC	UKB
163832	rs4236544	7	99439829	PILRB	ENSG00000121716	bipolar_noukb	C	1070	rs35730298	unconditioned	6.33413e-26	0.839932	1.09029e-26	0.144562	0.0155063	58.0213	OID20197	no_MHC	UKB
163833	rs4236544	7	99439829	PILRB	ENSG00000121716	bipolar_noukb	C	1071	rs36033613	unconditioned	3.277e-67	0.416104	5.70592e-68	0.0719403	0.511955	153.086	OID20197	no_MHC	UKB
163834	rs4236544	7	99439829	PILRB	ENSG00000121716	bipolar_noukb	C	1063	rs55634428	unconditioned	0.00281179	0.810008	0.000483492	0.139235	0.0474627	5.87393	OID20197	no_MHC	UKB
163835	rs4236544	7	99439829	PILRB	ENSG00000121716	bipolar_noukb	C	1066	rs56252897	unconditioned	0.00183035	0.811291	0.000315124	0.13963	0.0469332	6.30325	OID20197	no_MHC	UKB
163836	rs4236544	7	99439829	PILRB	ENSG00000121716	bipolar_noukb	C	1065	rs60458236	unconditioned	3.69468e-06	0.825997	6.36284e-07	0.142218	0.0317802	12.5086	OID20197	no_MHC	UKB
163837	rs4236544	7	99439829	PILRB	ENSG00000121716	bipolar_noukb	C	1065	rs62471959	unconditioned	0.000218513	0.824167	3.76175e-05	0.141848	0.0337284	8.42867	OID20197	no_MHC	UKB
163838	rs4236544	7	99439829	PILRB	ENSG00000121716	bipolar_noukb	C	1065	rs62482196	unconditioned	2.33958e-16	0.842881	4.02526e-17	0.145006	0.0121134	35.9914	OID20197	no_MHC	UKB
163839	rs4236544	7	99439829	PILRB	ENSG00000121716	bipolar_noukb	C	1064	rs73161745	unconditioned	3.10767e-10	0.848187	5.34736e-11	0.145941	0.00587208	21.892	OID20197	no_MHC	UKB
163840	rs4236544	7	99439829	PILRB	ENSG00000121716	bipolar_noukb	C	1070	rs7341389	unconditioned	7.76701e-38	0.813238	1.34025e-38	0.140284	0.0464784	85.4483	OID20197	no_MHC	UKB
163841	rs4236544	7	99439829	PILRB	ENSG00000121716	bipolar_noukb	C	1063	rs75126895	unconditioned	0.00310582	0.655062	0.000534044	0.112409	0.22889	5.77448	OID20197	no_MHC	UKB
163842	rs4236544	7	99439829	PILRB	ENSG00000121716	bipolar_noukb	C	1063	rs76483787	unconditioned	1.01005e-41	0.749962	1.73913e-42	0.129009	0.121029	94.396	OID20197	no_MHC	UKB
163843	rs4236544	7	99439829	PILRB	ENSG00000121716	bipolar_noukb	C	1064	rs77484847	unconditioned	2.54672e-21	0.838283	4.38165e-22	0.14421	0.0175074	47.4195	OID20197	no_MHC	UKB
163844	rs4236544	7	99439829	PILRB	ENSG00000121716	bipolar_noukb	C	1085	rs7799946	unconditioned	4.13417e-15	0.846726	7.19898e-16	0.147438	0.00583606	33.1195	OID20197	no_MHC	UKB
163845	rs4236544	7	99439829	PILRB	ENSG00000121716	bipolar_noukb	C	1064	rs7807934	unconditioned	9.61699e-07	0.834684	1.6556e-07	0.143672	0.0216424	13.8546	OID20197	no_MHC	UKB
163846	rs4236544	7	99439829	PILRB	ENSG00000121716	bipolar_noukb	C	1063	rs78756658	unconditioned	0.000974295	0.821072	0.000167533	0.141149	0.0366368	6.9338	OID20197	no_MHC	UKB
163847	rs4236544	7	99439829	PILRB	ENSG00000121716	bipolar_noukb	C	1064	rs79726343	unconditioned	8.35376e-11	0.828319	1.43739e-11	0.142496	0.0291851	23.2057	OID20197	no_MHC	UKB
163848	rs4236544	7	99439829	PILRB	ENSG00000121716	bipolar_noukb	C	1074	rs941288	unconditioned	3.44312e-30	0.834397	5.94266e-31	0.143991	0.0216124	67.8412	OID20197	no_MHC	UKB
163849	rs4236544	7	99439829	PILRB	ENSG00000121716	depression_Als_noukb_included	C	1472	unconditioned	unconditioned	0	0.957589	0	0.0360592	0.0063515	9894.14	OID20197	no_MHC	UKB
163850	rs4236544	7	99439829	PILRB	ENSG00000121716	depression_Als_noukb_included	C	1033	rs10231522	unconditioned	4.65277e-27	0.969763	1.06754e-28	0.0222425	0.00799459	60.6323	OID20197	no_MHC	UKB
163851	rs4236544	7	99439829	PILRB	ENSG00000121716	depression_Als_noukb_included	C	1031	rs117009535	unconditioned	2.21141e-27	0.968722	5.06033e-29	0.022158	0.00912035	61.3762	OID20197	no_MHC	UKB
163852	rs4236544	7	99439829	PILRB	ENSG00000121716	depression_Als_noukb_included	C	1028	rs117244534	unconditioned	4.34899e-22	0.965524	9.90873e-24	0.021986	0.0124895	49.1869	OID20197	no_MHC	UKB
163853	rs4236544	7	99439829	PILRB	ENSG00000121716	depression_Als_noukb_included	C	1028	rs117369923	unconditioned	2.78674e-47	0.966685	6.33622e-49	0.0219682	0.0113471	107.197	OID20197	no_MHC	UKB
163854	rs4236544	7	99439829	PILRB	ENSG00000121716	depression_Als_noukb_included	C	1028	rs117421871	unconditioned	2.99939e-08	0.745966	6.92512e-10	0.0169861	0.237048	17.3223	OID20197	no_MHC	UKB
163855	rs4236544	7	99439829	PILRB	ENSG00000121716	depression_Als_noukb_included	C	1032	rs118088865	unconditioned	2.94788e-19	0.953857	6.71842e-21	0.0217146	0.0244286	42.668	OID20197	no_MHC	UKB
163856	rs4236544	7	99439829	PILRB	ENSG00000121716	depression_Als_noukb_included	C	1026	rs118119933	unconditioned	2.63068e-14	0.973131	5.97502e-16	0.0220978	0.00477126	31.2689	OID20197	no_MHC	UKB
163857	rs4236544	7	99439829	PILRB	ENSG00000121716	depression_Als_noukb_included	C	1025	rs11982726	unconditioned	3.09759e-24	0.972172	7.03306e-26	0.0220673	0.00576091	54.1314	OID20197	no_MHC	UKB
163858	rs4236544	7	99439829	PILRB	ENSG00000121716	depression_Als_noukb_included	C	1087	rs138491865	unconditioned	3.93481e-06	0.840123	1.20964e-07	0.0256929	0.13418	12.4456	OID20197	no_MHC	UKB
163859	rs4236544	7	99439829	PILRB	ENSG00000121716	depression_Als_noukb_included	C	1030	rs138791019	unconditioned	1.95291e-06	0.963446	4.44706e-08	0.0219244	0.0146279	13.1462	OID20197	no_MHC	UKB
163860	rs4236544	7	99439829	PILRB	ENSG00000121716	depression_Als_noukb_included	C	1028	rs139409096	unconditioned	1.14125e-17	0.97013	2.59416e-19	0.022044	0.0078264	39.0118	OID20197	no_MHC	UKB
163861	rs4236544	7	99439829	PILRB	ENSG00000121716	depression_Als_noukb_included	C	1077	rs139511767	unconditioned	0.000179339	0.950959	5.42352e-06	0.0287385	0.0201182	8.62623	OID20197	no_MHC	UKB
163862	rs4236544	7	99439829	PILRB	ENSG00000121716	depression_Als_noukb_included	C	1029	rs140270136	unconditioned	0.000304751	0.967818	6.94376e-06	0.0220419	0.00982829	8.09602	OID20197	no_MHC	UKB
163863	rs4236544	7	99439829	PILRB	ENSG00000121716	depression_Als_noukb_included	C	1029	rs141232056	unconditioned	2.64474e-09	0.971831	6.02429e-11	0.0221307	0.00603869	19.7507	OID20197	no_MHC	UKB
163864	rs4236544	7	99439829	PILRB	ENSG00000121716	depression_Als_noukb_included	C	1031	rs141376982	unconditioned	2.34117e-09	0.972625	5.3474e-11	0.0222103	0.00516494	19.8726	OID20197	no_MHC	UKB
163865	rs4236544	7	99439829	PILRB	ENSG00000121716	depression_Als_noukb_included	C	1037	rs141655350	unconditioned	2.35369e-05	0.958768	5.4387e-07	0.0221353	0.0190722	10.6569	OID20197	no_MHC	UKB
163866	rs4236544	7	99439829	PILRB	ENSG00000121716	depression_Als_noukb_included	C	1026	rs141822133	unconditioned	0.00376469	0.966598	8.55067e-05	0.0219466	0.00760544	5.58209	OID20197	no_MHC	UKB
163867	rs4236544	7	99439829	PILRB	ENSG00000121716	depression_Als_noukb_included	C	1035	rs141862851	unconditioned	1.31263e-16	0.955966	3.14603e-18	0.0228908	0.0211428	36.5693	OID20197	no_MHC	UKB
163868	rs4236544	7	99439829	PILRB	ENSG00000121716	depression_Als_noukb_included	C	1036	rs141981996	unconditioned	1.9321e-18	0.96483	4.41713e-20	0.0220447	0.013125	40.7879	OID20197	no_MHC	UKB
163869	rs4236544	7	99439829	PILRB	ENSG00000121716	depression_Als_noukb_included	C	1028	rs144945766	unconditioned	1.88172e-07	0.968938	4.27743e-09	0.0220164	0.00904553	15.4859	OID20197	no_MHC	UKB
163870	rs4236544	7	99439829	PILRB	ENSG00000121716	depression_Als_noukb_included	C	1029	rs146476401	unconditioned	2.71496e-18	0.971313	6.17225e-20	0.0220754	0.00661118	40.4478	OID20197	no_MHC	UKB
163871	rs4236544	7	99439829	PILRB	ENSG00000121716	depression_Als_noukb_included	C	1028	rs146873825	unconditioned	3.74176e-31	0.967625	8.50622e-33	0.0219868	0.0103878	70.0606	OID20197	no_MHC	UKB
163872	rs4236544	7	99439829	PILRB	ENSG00000121716	depression_Als_noukb_included	C	1026	rs148654444	unconditioned	4.8287e-10	0.958481	1.09735e-11	0.0217622	0.0197571	21.4513	OID20197	no_MHC	UKB
163873	rs4236544	7	99439829	PILRB	ENSG00000121716	depression_Als_noukb_included	C	1032	rs150175968	unconditioned	0.000277432	0.969732	6.32702e-06	0.0221075	0.00787669	8.18993	OID20197	no_MHC	UKB
163874	rs4236544	7	99439829	PILRB	ENSG00000121716	depression_Als_noukb_included	C	1030	rs150577002	unconditioned	8.47425e-06	0.975388	1.94639e-07	0.0224007	0.00220262	11.6785	OID20197	no_MHC	UKB
163875	rs4236544	7	99439829	PILRB	ENSG00000121716	depression_Als_noukb_included	C	1027	rs1636977	unconditioned	6.17503e-71	0.972387	1.40288e-72	0.0220857	0.00552742	161.663	OID20197	no_MHC	UKB
163876	rs4236544	7	99439829	PILRB	ENSG00000121716	depression_Als_noukb_included	C	1028	rs1636986	unconditioned	6.1797e-16	0.958082	1.40748e-17	0.021801	0.0201167	35.0201	OID20197	no_MHC	UKB
163877	rs4236544	7	99439829	PILRB	ENSG00000121716	depression_Als_noukb_included	C	1049	rs185331442	unconditioned	6.4276e-15	0.951545	1.68629e-16	0.0249404	0.0235143	32.6782	OID20197	no_MHC	UKB
163878	rs4236544	7	99439829	PILRB	ENSG00000121716	depression_Als_noukb_included	C	1028	rs189322783	unconditioned	1.5256e-25	0.965566	3.46852e-27	0.0219401	0.0124936	57.1422	OID20197	no_MHC	UKB
163879	rs4236544	7	99439829	PILRB	ENSG00000121716	depression_Als_noukb_included	C	1026	rs192559525	unconditioned	2.30334e-07	0.967573	5.2322e-09	0.0219687	0.0104576	15.2837	OID20197	no_MHC	UKB
163880	rs4236544	7	99439829	PILRB	ENSG00000121716	depression_Als_noukb_included	C	1087	rs193110643	unconditioned	2.4094e-84	0.972386	5.71479e-86	0.0230592	0.00455435	192.538	OID20197	no_MHC	UKB
163881	rs4236544	7	99439829	PILRB	ENSG00000121716	depression_Als_noukb_included	C	1026	rs193118851	unconditioned	2.28101e-09	0.968693	5.1812e-11	0.0219941	0.00931254	19.8986	OID20197	no_MHC	UKB
163882	rs4236544	7	99439829	PILRB	ENSG00000121716	depression_Als_noukb_included	C	1028	rs2687138	unconditioned	4.02743e-15	0.972255	9.17123e-17	0.0221345	0.00561059	33.1456	OID20197	no_MHC	UKB
163883	rs4236544	7	99439829	PILRB	ENSG00000121716	depression_Als_noukb_included	C	1076	rs3138	unconditioned	0.00466897	0.929292	0.000139706	0.0277683	0.0381311	5.36682	OID20197	no_MHC	UKB
163884	rs4236544	7	99439829	PILRB	ENSG00000121716	depression_Als_noukb_included	C	1076	rs35146811	unconditioned	1.00473e-24	0.968599	2.41167e-26	0.0232412	0.0081593	55.2573	OID20197	no_MHC	UKB
163885	rs4236544	7	99439829	PILRB	ENSG00000121716	depression_Als_noukb_included	C	1034	rs35730298	unconditioned	7.22429e-26	0.957897	1.65581e-27	0.0219349	0.0201684	57.8898	OID20197	no_MHC	UKB
163886	rs4236544	7	99439829	PILRB	ENSG00000121716	depression_Als_noukb_included	C	1035	rs36033613	unconditioned	7.67375e-67	0.974372	1.75166e-68	0.0222383	0.0033894	152.235	OID20197	no_MHC	UKB
163887	rs4236544	7	99439829	PILRB	ENSG00000121716	depression_Als_noukb_included	C	1027	rs55634428	unconditioned	0.00334747	0.962535	7.60711e-05	0.0218614	0.0121803	5.69955	OID20197	no_MHC	UKB
163888	rs4236544	7	99439829	PILRB	ENSG00000121716	depression_Als_noukb_included	C	1030	rs56252897	unconditioned	0.00215996	0.956987	4.92562e-05	0.0218043	0.0189996	6.13766	OID20197	no_MHC	UKB
163889	rs4236544	7	99439829	PILRB	ENSG00000121716	depression_Als_noukb_included	C	1029	rs60458236	unconditioned	4.31764e-06	0.965196	9.87176e-08	0.0220553	0.0127439	12.3528	OID20197	no_MHC	UKB
163890	rs4236544	7	99439829	PILRB	ENSG00000121716	depression_Als_noukb_included	C	1029	rs62471959	unconditioned	0.000254548	0.959995	5.81267e-06	0.0219039	0.0178406	8.27602	OID20197	no_MHC	UKB
163891	rs4236544	7	99439829	PILRB	ENSG00000121716	depression_Als_noukb_included	C	1029	rs62482196	unconditioned	2.69018e-16	0.96917	6.1296e-18	0.0220739	0.00875593	35.8518	OID20197	no_MHC	UKB
163892	rs4236544	7	99439829	PILRB	ENSG00000121716	depression_Als_noukb_included	C	1028	rs73161745	unconditioned	3.57339e-10	0.975328	8.12056e-12	0.0221619	0.00250981	21.7523	OID20197	no_MHC	UKB
163893	rs4236544	7	99439829	PILRB	ENSG00000121716	depression_Als_noukb_included	C	1034	rs7341389	unconditioned	9.25413e-38	0.968963	2.1263e-39	0.0222549	0.00878225	85.2732	OID20197	no_MHC	UKB
163894	rs4236544	7	99439829	PILRB	ENSG00000121716	depression_Als_noukb_included	C	1027	rs75126895	unconditioned	0.00458375	0.965065	0.000104138	0.0219169	0.0083298	5.38524	OID20197	no_MHC	UKB
163895	rs4236544	7	99439829	PILRB	ENSG00000121716	depression_Als_noukb_included	C	1027	rs76483787	unconditioned	1.30988e-41	0.972562	2.98176e-43	0.0221338	0.00530426	94.1361	OID20197	no_MHC	UKB
163896	rs4236544	7	99439829	PILRB	ENSG00000121716	depression_Als_noukb_included	C	1028	rs77484847	unconditioned	2.73203e-21	0.89927	6.24417e-23	0.0204729	0.0802566	47.3492	OID20197	no_MHC	UKB
163897	rs4236544	7	99439829	PILRB	ENSG00000121716	depression_Als_noukb_included	C	1049	rs7799946	unconditioned	4.73987e-15	0.970805	1.12148e-16	0.0229637	0.00623122	32.9828	OID20197	no_MHC	UKB
163898	rs4236544	7	99439829	PILRB	ENSG00000121716	depression_Als_noukb_included	C	1028	rs7807934	unconditioned	1.11791e-06	0.970254	2.54635e-08	0.0220926	0.00765276	13.704	OID20197	no_MHC	UKB
163899	rs4236544	7	99439829	PILRB	ENSG00000121716	depression_Als_noukb_included	C	1027	rs78756658	unconditioned	0.00114983	0.968502	2.61253e-05	0.0219971	0.00832534	6.76814	OID20197	no_MHC	UKB
163900	rs4236544	7	99439829	PILRB	ENSG00000121716	depression_Als_noukb_included	C	1028	rs79726343	unconditioned	9.78191e-11	0.969892	2.22777e-12	0.0220807	0.00802705	23.0479	OID20197	no_MHC	UKB
163901	rs4236544	7	99439829	PILRB	ENSG00000121716	depression_Als_noukb_included	C	1038	rs941288	unconditioned	4.0039e-30	0.970171	9.15526e-32	0.0221761	0.00765289	67.6903	OID20197	no_MHC	UKB
163902	rs4236544	7	99439829	PILRB	ENSG00000121716	depression_Als_ukb_included	C	1549	unconditioned	unconditioned	0	0.964207	0	0.0297161	0.00607737	9894.14	OID20197	no_MHC	UKB
163903	rs4236544	7	99439829	PILRB	ENSG00000121716	depression_Als_ukb_included	C	1059	rs10231522	unconditioned	4.55598e-27	0.94957	8.1764e-29	0.017008	0.0334224	60.6534	OID20197	no_MHC	UKB
163904	rs4236544	7	99439829	PILRB	ENSG00000121716	depression_Als_ukb_included	C	1057	rs117009535	unconditioned	2.22081e-27	0.973147	3.93716e-29	0.0172428	0.00961073	61.3719	OID20197	no_MHC	UKB
163905	rs4236544	7	99439829	PILRB	ENSG00000121716	depression_Als_ukb_included	C	1054	rs117244534	unconditioned	4.30709e-22	0.956404	7.46679e-24	0.0165532	0.0270426	49.1966	OID20197	no_MHC	UKB
163906	rs4236544	7	99439829	PILRB	ENSG00000121716	depression_Als_ukb_included	C	1054	rs117369923	unconditioned	2.81135e-47	0.976601	4.79719e-49	0.0166576	0.00674125	107.188	OID20197	no_MHC	UKB
163907	rs4236544	7	99439829	PILRB	ENSG00000121716	depression_Als_ukb_included	C	1054	rs117421871	unconditioned	3.40885e-08	0.848258	5.94913e-10	0.0146668	0.137075	17.1943	OID20197	no_MHC	UKB
163908	rs4236544	7	99439829	PILRB	ENSG00000121716	depression_Als_ukb_included	C	1058	rs118088865	unconditioned	3.01451e-19	0.975788	5.15394e-21	0.0166756	0.00753664	42.6457	OID20197	no_MHC	UKB
163909	rs4236544	7	99439829	PILRB	ENSG00000121716	depression_Als_ukb_included	C	1052	rs118119933	unconditioned	2.6529e-14	0.981243	4.52435e-16	0.0167324	0.00202429	31.2605	OID20197	no_MHC	UKB
163910	rs4236544	7	99439829	PILRB	ENSG00000121716	depression_Als_ukb_included	C	1051	rs11982726	unconditioned	3.11818e-24	0.9788	5.31569e-26	0.0166815	0.00451876	54.1248	OID20197	no_MHC	UKB
163911	rs4236544	7	99439829	PILRB	ENSG00000121716	depression_Als_ukb_included	C	1113	rs138491865	unconditioned	4.3731e-06	0.93456	9.98412e-08	0.0212925	0.0441432	12.34	OID20197	no_MHC	UKB
163912	rs4236544	7	99439829	PILRB	ENSG00000121716	depression_Als_ukb_included	C	1056	rs138791019	unconditioned	1.9796e-06	0.976787	3.37955e-08	0.0166691	0.00654182	13.1326	OID20197	no_MHC	UKB
163913	rs4236544	7	99439829	PILRB	ENSG00000121716	depression_Als_ukb_included	C	1054	rs139409096	unconditioned	1.15179e-17	0.979156	1.96506e-19	0.0167012	0.0041425	39.0026	OID20197	no_MHC	UKB
163914	rs4236544	7	99439829	PILRB	ENSG00000121716	depression_Als_ukb_included	C	1103	rs139511767	unconditioned	0.000182054	0.965367	3.81293e-06	0.0202043	0.0142433	8.61121	OID20197	no_MHC	UKB
163915	rs4236544	7	99439829	PILRB	ENSG00000121716	depression_Als_ukb_included	C	1055	rs140270136	unconditioned	0.000301698	0.948501	5.23585e-06	0.0164261	0.0347655	8.10608	OID20197	no_MHC	UKB
163916	rs4236544	7	99439829	PILRB	ENSG00000121716	depression_Als_ukb_included	C	1055	rs141232056	unconditioned	2.66295e-09	0.978539	4.60595e-11	0.0169207	0.00453994	19.7438	OID20197	no_MHC	UKB
163917	rs4236544	7	99439829	PILRB	ENSG00000121716	depression_Als_ukb_included	C	1057	rs141376982	unconditioned	2.35708e-09	0.979163	4.12665e-11	0.017139	0.00369789	19.8658	OID20197	no_MHC	UKB
163918	rs4236544	7	99439829	PILRB	ENSG00000121716	depression_Als_ukb_included	C	1062	rs141655350	unconditioned	2.34078e-05	0.953484	4.1226e-07	0.0167631	0.029729	10.6624	OID20197	no_MHC	UKB
163919	rs4236544	7	99439829	PILRB	ENSG00000121716	depression_Als_ukb_included	C	1054	rs141822133	unconditioned	2.04381e-10	0.967757	3.49172e-12	0.0165178	0.0157256	22.311	OID20197	no_MHC	UKB
163920	rs4236544	7	99439829	PILRB	ENSG00000121716	depression_Als_ukb_included	C	1061	rs141862851	unconditioned	1.34029e-16	0.976455	2.36815e-18	0.0172466	0.00629836	36.5485	OID20197	no_MHC	UKB
163921	rs4236544	7	99439829	PILRB	ENSG00000121716	depression_Als_ukb_included	C	1062	rs141981996	unconditioned	1.94251e-18	0.969951	3.3781e-20	0.0168546	0.0131947	40.7825	OID20197	no_MHC	UKB
163922	rs4236544	7	99439829	PILRB	ENSG00000121716	depression_Als_ukb_included	C	1054	rs144945766	unconditioned	1.89012e-07	0.973314	3.2274e-09	0.0166093	0.0100762	15.4815	OID20197	no_MHC	UKB
163923	rs4236544	7	99439829	PILRB	ENSG00000121716	depression_Als_ukb_included	C	1054	rs146476401	unconditioned	6.33344e-12	0.957861	1.08084e-13	0.0163206	0.0258184	25.7852	OID20197	no_MHC	UKB
163924	rs4236544	7	99439829	PILRB	ENSG00000121716	depression_Als_ukb_included	C	1054	rs146873825	unconditioned	3.77338e-31	0.975909	6.43936e-33	0.0166467	0.0074442	70.0522	OID20197	no_MHC	UKB
163925	rs4236544	7	99439829	PILRB	ENSG00000121716	depression_Als_ukb_included	C	1052	rs148654444	unconditioned	4.90414e-10	0.975801	8.36411e-12	0.0166349	0.00756421	21.4358	OID20197	no_MHC	UKB
163926	rs4236544	7	99439829	PILRB	ENSG00000121716	depression_Als_ukb_included	C	1058	rs150175968	unconditioned	0.00278095	0.971474	4.81738e-05	0.0168198	0.00887701	5.88496	OID20197	no_MHC	UKB
163927	rs4236544	7	99439829	PILRB	ENSG00000121716	depression_Als_ukb_included	C	1056	rs150577002	unconditioned	5.92486e-43	0.940549	1.02696e-44	0.0162594	0.0431913	97.232	OID20197	no_MHC	UKB
163928	rs4236544	7	99439829	PILRB	ENSG00000121716	depression_Als_ukb_included	C	1053	rs1636977	unconditioned	6.21201e-71	0.978912	1.0597e-72	0.0166947	0.00439283	161.657	OID20197	no_MHC	UKB
163929	rs4236544	7	99439829	PILRB	ENSG00000121716	depression_Als_ukb_included	C	1054	rs1636986	unconditioned	6.30199e-16	0.976948	1.08964e-17	0.0168857	0.00616673	35.0005	OID20197	no_MHC	UKB
163930	rs4236544	7	99439829	PILRB	ENSG00000121716	depression_Als_ukb_included	C	1075	rs185331442	unconditioned	6.47032e-15	0.958038	1.2367e-16	0.0182877	0.0236747	32.6716	OID20197	no_MHC	UKB
163931	rs4236544	7	99439829	PILRB	ENSG00000121716	depression_Als_ukb_included	C	1054	rs189322783	unconditioned	1.54727e-25	0.979277	2.63991e-27	0.0167041	0.00401931	57.1281	OID20197	no_MHC	UKB
163932	rs4236544	7	99439829	PILRB	ENSG00000121716	depression_Als_ukb_included	C	1052	rs192559525	unconditioned	2.32331e-07	0.976232	3.96235e-09	0.0166423	0.00712563	15.2751	OID20197	no_MHC	UKB
163933	rs4236544	7	99439829	PILRB	ENSG00000121716	depression_Als_ukb_included	C	1113	rs193110643	unconditioned	2.41422e-84	0.974915	4.69236e-86	0.0189426	0.00614247	192.536	OID20197	no_MHC	UKB
163934	rs4236544	7	99439829	PILRB	ENSG00000121716	depression_Als_ukb_included	C	1052	rs193118851	unconditioned	2.29425e-09	0.974852	3.91312e-11	0.0166187	0.00852944	19.8929	OID20197	no_MHC	UKB
163935	rs4236544	7	99439829	PILRB	ENSG00000121716	depression_Als_ukb_included	C	1054	rs2687138	unconditioned	4.05751e-15	0.979488	7.01578e-17	0.0169326	0.00357896	33.1382	OID20197	no_MHC	UKB
163936	rs4236544	7	99439829	PILRB	ENSG00000121716	depression_Als_ukb_included	C	1102	rs3138	unconditioned	0.00484928	0.966697	0.000100506	0.0200274	0.00832551	5.32893	OID20197	no_MHC	UKB
163937	rs4236544	7	99439829	PILRB	ENSG00000121716	depression_Als_ukb_included	C	1102	rs35146811	unconditioned	1.01468e-24	0.978127	1.96218e-26	0.018912	0.00296151	55.2475	OID20197	no_MHC	UKB
163938	rs4236544	7	99439829	PILRB	ENSG00000121716	depression_Als_ukb_included	C	1060	rs35730298	unconditioned	7.37675e-26	0.978417	1.27761e-27	0.016941	0.00464184	57.8689	OID20197	no_MHC	UKB
163939	rs4236544	7	99439829	PILRB	ENSG00000121716	depression_Als_ukb_included	C	1061	rs36033613	unconditioned	7.72025e-67	0.980358	1.33887e-68	0.016999	0.00264338	152.229	OID20197	no_MHC	UKB
163940	rs4236544	7	99439829	PILRB	ENSG00000121716	depression_Als_ukb_included	C	1053	rs55634428	unconditioned	0.00338433	0.973949	5.77338e-05	0.0166088	0.00600046	5.6886	OID20197	no_MHC	UKB
163941	rs4236544	7	99439829	PILRB	ENSG00000121716	depression_Als_ukb_included	C	1056	rs56252897	unconditioned	0.002201	0.975131	3.80945e-05	0.0168716	0.0057587	6.11884	OID20197	no_MHC	UKB
163942	rs4236544	7	99439829	PILRB	ENSG00000121716	depression_Als_ukb_included	C	1055	rs60458236	unconditioned	4.358e-06	0.974507	7.71755e-08	0.0172492	0.00823934	12.3435	OID20197	no_MHC	UKB
163943	rs4236544	7	99439829	PILRB	ENSG00000121716	depression_Als_ukb_included	C	1055	rs62471959	unconditioned	0.000258622	0.975362	4.52731e-06	0.0170669	0.00730829	8.26014	OID20197	no_MHC	UKB
163944	rs4236544	7	99439829	PILRB	ENSG00000121716	depression_Als_ukb_included	C	1055	rs62482196	unconditioned	2.71468e-16	0.978082	4.69494e-18	0.0169106	0.005007	35.8427	OID20197	no_MHC	UKB
163945	rs4236544	7	99439829	PILRB	ENSG00000121716	depression_Als_ukb_included	C	1054	rs73161745	unconditioned	3.59352e-10	0.980698	6.13063e-12	0.0167283	0.0025736	21.7467	OID20197	no_MHC	UKB
163946	rs4236544	7	99439829	PILRB	ENSG00000121716	depression_Als_ukb_included	C	1060	rs7341389	unconditioned	9.2128e-38	0.964562	1.66581e-39	0.0174227	0.018015	85.2776	OID20197	no_MHC	UKB
163947	rs4236544	7	99439829	PILRB	ENSG00000121716	depression_Als_ukb_included	C	1053	rs75126895	unconditioned	0.00460514	0.970465	7.85611e-05	0.0165473	0.00830359	5.38058	OID20197	no_MHC	UKB
163948	rs4236544	7	99439829	PILRB	ENSG00000121716	depression_Als_ukb_included	C	1053	rs76483787	unconditioned	1.3165e-41	0.977559	2.2757e-43	0.0168925	0.00554813	94.131	OID20197	no_MHC	UKB
163949	rs4236544	7	99439829	PILRB	ENSG00000121716	depression_Als_ukb_included	C	1054	rs77484847	unconditioned	2.91956e-21	0.961043	5.05389e-23	0.0166137	0.0223436	47.2829	OID20197	no_MHC	UKB
163950	rs4236544	7	99439829	PILRB	ENSG00000121716	depression_Als_ukb_included	C	1075	rs7799946	unconditioned	4.74542e-15	0.971836	9.11292e-17	0.0186533	0.00951064	32.9816	OID20197	no_MHC	UKB
163951	rs4236544	7	99439829	PILRB	ENSG00000121716	depression_Als_ukb_included	C	1054	rs7807934	unconditioned	1.12627e-06	0.977556	1.94686e-08	0.0168924	0.00555038	13.6966	OID20197	no_MHC	UKB
163952	rs4236544	7	99439829	PILRB	ENSG00000121716	depression_Als_ukb_included	C	1053	rs78756658	unconditioned	0.00115879	0.976484	1.97683e-05	0.0166527	0.00568433	6.76038	OID20197	no_MHC	UKB
163953	rs4236544	7	99439829	PILRB	ENSG00000121716	depression_Als_ukb_included	C	1054	rs79726343	unconditioned	9.85945e-11	0.977726	1.70496e-12	0.0169021	0.00537137	23.04	OID20197	no_MHC	UKB
163954	rs4236544	7	99439829	PILRB	ENSG00000121716	depression_Als_ukb_included	C	1064	rs941288	unconditioned	4.03222e-30	0.977514	6.99075e-32	0.0169418	0.00554463	67.6832	OID20197	no_MHC	UKB
163955	rs4236544	7	99439829	PILRB	ENSG00000121716	schizophrenia	C	1560	unconditioned	unconditioned	0	0.953301	0	0.0380792	0.00862027	9894.16	OID20197	no_MHC	UKB
163956	rs4236544	7	99439829	PILRB	ENSG00000121716	schizophrenia	C	1067	rs10231522	unconditioned	4.48418e-27	0.93462	1.00677e-28	0.0209393	0.0444403	60.6692	OID20197	no_MHC	UKB
163957	rs4236544	7	99439829	PILRB	ENSG00000121716	schizophrenia	C	1065	rs117009535	unconditioned	2.19322e-27	0.960813	4.91181e-29	0.0215001	0.0176868	61.3844	OID20197	no_MHC	UKB
163958	rs4236544	7	99439829	PILRB	ENSG00000121716	schizophrenia	C	1062	rs117244534	unconditioned	4.31298e-22	0.957567	9.65534e-24	0.0214157	0.0210177	49.1952	OID20197	no_MHC	UKB
163959	rs4236544	7	99439829	PILRB	ENSG00000121716	schizophrenia	C	1062	rs117369923	unconditioned	2.76131e-47	0.958126	6.19068e-49	0.0214602	0.0204134	107.206	OID20197	no_MHC	UKB
163960	rs4236544	7	99439829	PILRB	ENSG00000121716	schizophrenia	C	1061	rs117421871	unconditioned	0.00218747	0.953416	4.88854e-05	0.0212838	0.0230643	6.12501	OID20197	no_MHC	UKB
163961	rs4236544	7	99439829	PILRB	ENSG00000121716	schizophrenia	C	1066	rs118088865	unconditioned	2.88458e-19	0.933443	6.48002e-21	0.0209236	0.0456334	42.6897	OID20197	no_MHC	UKB
163962	rs4236544	7	99439829	PILRB	ENSG00000121716	schizophrenia	C	1060	rs118119933	unconditioned	2.54742e-14	0.942313	5.69155e-16	0.0210169	0.0366701	31.3011	OID20197	no_MHC	UKB
163963	rs4236544	7	99439829	PILRB	ENSG00000121716	schizophrenia	C	1059	rs11982726	unconditioned	3.07187e-24	0.964132	6.86167e-26	0.0215216	0.0143464	54.1398	OID20197	no_MHC	UKB
163964	rs4236544	7	99439829	PILRB	ENSG00000121716	schizophrenia	C	1121	rs138491865	unconditioned	4.51589e-06	0.965071	1.04402e-07	0.0222986	0.012626	12.3079	OID20197	no_MHC	UKB
163965	rs4236544	7	99439829	PILRB	ENSG00000121716	schizophrenia	C	1064	rs138791019	unconditioned	1.94781e-06	0.960966	4.37315e-08	0.0215577	0.0174747	13.1488	OID20197	no_MHC	UKB
163966	rs4236544	7	99439829	PILRB	ENSG00000121716	schizophrenia	C	1062	rs139409096	unconditioned	1.13416e-17	0.964111	2.54004e-19	0.0215777	0.0143111	39.0181	OID20197	no_MHC	UKB
163967	rs4236544	7	99439829	PILRB	ENSG00000121716	schizophrenia	C	1111	rs139511767	unconditioned	0.000182269	0.966558	4.18008e-06	0.0221555	0.0110996	8.61003	OID20197	no_MHC	UKB
163968	rs4236544	7	99439829	PILRB	ENSG00000121716	schizophrenia	C	1063	rs140270136	unconditioned	0.000302035	0.959675	6.76132e-06	0.0214646	0.0185515	8.10497	OID20197	no_MHC	UKB
163969	rs4236544	7	99439829	PILRB	ENSG00000121716	schizophrenia	C	1063	rs141232056	unconditioned	2.6253e-09	0.964691	5.87429e-11	0.0215719	0.0137376	19.7581	OID20197	no_MHC	UKB
163970	rs4236544	7	99439829	PILRB	ENSG00000121716	schizophrenia	C	1065	rs141376982	unconditioned	2.33514e-09	0.970104	5.23178e-11	0.0217266	0.00816974	19.8752	OID20197	no_MHC	UKB
163971	rs4236544	7	99439829	PILRB	ENSG00000121716	schizophrenia	C	1071	rs141655350	unconditioned	2.29833e-05	0.93622	5.17851e-07	0.0210518	0.0427047	10.6807	OID20197	no_MHC	UKB
163972	rs4236544	7	99439829	PILRB	ENSG00000121716	schizophrenia	C	1062	rs141822133	unconditioned	1.86799e-10	0.884318	4.20914e-12	0.0198305	0.0958517	22.401	OID20197	no_MHC	UKB
163973	rs4236544	7	99439829	PILRB	ENSG00000121716	schizophrenia	C	1069	rs141862851	unconditioned	1.31508e-16	0.957811	2.95542e-18	0.0215046	0.0206845	36.5675	OID20197	no_MHC	UKB
163974	rs4236544	7	99439829	PILRB	ENSG00000121716	schizophrenia	C	1070	rs141981996	unconditioned	1.9429e-18	0.97021	4.35428e-20	0.0217355	0.00805401	40.7823	OID20197	no_MHC	UKB
163975	rs4236544	7	99439829	PILRB	ENSG00000121716	schizophrenia	C	1062	rs144945766	unconditioned	1.86976e-07	0.962791	4.18359e-09	0.0215267	0.0156818	15.4923	OID20197	no_MHC	UKB
163976	rs4236544	7	99439829	PILRB	ENSG00000121716	schizophrenia	C	1063	rs146476401	unconditioned	2.70292e-18	0.967021	6.04565e-20	0.0216181	0.0113609	40.4522	OID20197	no_MHC	UKB
163977	rs4236544	7	99439829	PILRB	ENSG00000121716	schizophrenia	C	1062	rs146873825	unconditioned	3.67893e-31	0.951397	8.24273e-33	0.021289	0.027314	70.0775	OID20197	no_MHC	UKB
163978	rs4236544	7	99439829	PILRB	ENSG00000121716	schizophrenia	C	1060	rs148654444	unconditioned	4.75195e-10	0.945302	1.06314e-11	0.0211153	0.0335827	21.4673	OID20197	no_MHC	UKB
163979	rs4236544	7	99439829	PILRB	ENSG00000121716	schizophrenia	C	1066	rs150175968	unconditioned	0.000276927	0.968072	6.20591e-06	0.0216845	0.00996017	8.19176	OID20197	no_MHC	UKB
163980	rs4236544	7	99439829	PILRB	ENSG00000121716	schizophrenia	C	1065	rs150577002	unconditioned	6.04268e-43	0.957975	1.35749e-44	0.0215005	0.0205247	97.2123	OID20197	no_MHC	UKB
163981	rs4236544	7	99439829	PILRB	ENSG00000121716	schizophrenia	C	1061	rs1636977	unconditioned	6.13814e-71	0.966715	1.37215e-72	0.0215987	0.0116864	161.669	OID20197	no_MHC	UKB
163982	rs4236544	7	99439829	PILRB	ENSG00000121716	schizophrenia	C	1062	rs1636986	unconditioned	5.79681e-16	0.898704	1.29745e-17	0.0200336	0.0812629	35.0841	OID20197	no_MHC	UKB
163983	rs4236544	7	99439829	PILRB	ENSG00000121716	schizophrenia	C	1083	rs185331442	unconditioned	6.02936e-15	0.89262	1.36272e-16	0.0200871	0.0872933	32.7421	OID20197	no_MHC	UKB
163984	rs4236544	7	99439829	PILRB	ENSG00000121716	schizophrenia	C	1062	rs189322783	unconditioned	1.49161e-25	0.94405	3.3432e-27	0.0211246	0.0348257	57.1648	OID20197	no_MHC	UKB
163985	rs4236544	7	99439829	PILRB	ENSG00000121716	schizophrenia	C	1060	rs192559525	unconditioned	2.28045e-07	0.95801	5.09876e-09	0.0213992	0.0205905	15.2937	OID20197	no_MHC	UKB
163986	rs4236544	7	99439829	PILRB	ENSG00000121716	schizophrenia	C	1121	rs193110643	unconditioned	2.38728e-84	0.963571	5.50523e-86	0.0222064	0.0142222	192.547	OID20197	no_MHC	UKB
163987	rs4236544	7	99439829	PILRB	ENSG00000121716	schizophrenia	C	1060	rs193118851	unconditioned	2.17394e-09	0.92332	4.86914e-11	0.0206243	0.0560555	19.9467	OID20197	no_MHC	UKB
163988	rs4236544	7	99439829	PILRB	ENSG00000121716	schizophrenia	C	1062	rs2687138	unconditioned	4.01356e-15	0.968902	8.9734e-17	0.021653	0.00944549	33.1491	OID20197	no_MHC	UKB
163989	rs4236544	7	99439829	PILRB	ENSG00000121716	schizophrenia	C	1110	rs3138	unconditioned	0.00476615	0.950266	0.000109353	0.0217794	0.0230789	5.34622	OID20197	no_MHC	UKB
163990	rs4236544	7	99439829	PILRB	ENSG00000121716	schizophrenia	C	1110	rs35146811	unconditioned	9.7184e-25	0.936879	2.248e-26	0.0216298	0.0414914	55.2906	OID20197	no_MHC	UKB
163991	rs4236544	7	99439829	PILRB	ENSG00000121716	schizophrenia	C	1068	rs35730298	unconditioned	7.25693e-26	0.962282	1.63013e-27	0.0215997	0.0161179	57.8853	OID20197	no_MHC	UKB
163992	rs4236544	7	99439829	PILRB	ENSG00000121716	schizophrenia	C	1069	rs36033613	unconditioned	7.65023e-67	0.971402	1.71594e-68	0.0217817	0.00681631	152.238	OID20197	no_MHC	UKB
163993	rs4236544	7	99439829	PILRB	ENSG00000121716	schizophrenia	C	1061	rs55634428	unconditioned	0.0033365	0.961099	7.45908e-05	0.0214723	0.0140177	5.70283	OID20197	no_MHC	UKB
163994	rs4236544	7	99439829	PILRB	ENSG00000121716	schizophrenia	C	1064	rs56252897	unconditioned	0.00217825	0.965452	4.87405e-05	0.0215922	0.0107289	6.12923	OID20197	no_MHC	UKB
163995	rs4236544	7	99439829	PILRB	ENSG00000121716	schizophrenia	C	1063	rs60458236	unconditioned	3.16516e-05	0.953425	7.07686e-07	0.021292	0.0252508	10.3607	OID20197	no_MHC	UKB
163996	rs4236544	7	99439829	PILRB	ENSG00000121716	schizophrenia	C	1063	rs62471959	unconditioned	0.000256155	0.966137	5.729e-06	0.021596	0.0120047	8.26973	OID20197	no_MHC	UKB
163997	rs4236544	7	99439829	PILRB	ENSG00000121716	schizophrenia	C	1063	rs62482196	unconditioned	2.68402e-16	0.966969	6.01176e-18	0.0216471	0.0113839	35.854	OID20197	no_MHC	UKB
163998	rs4236544	7	99439829	PILRB	ENSG00000121716	schizophrenia	C	1062	rs73161745	unconditioned	3.56651e-10	0.973424	7.98236e-12	0.0217819	0.00479407	21.7543	OID20197	no_MHC	UKB
163999	rs4236544	7	99439829	PILRB	ENSG00000121716	schizophrenia	C	1068	rs7341389	unconditioned	9.26854e-38	0.970459	2.07532e-39	0.0217218	0.00781924	85.2716	OID20197	no_MHC	UKB
164000	rs4236544	7	99439829	PILRB	ENSG00000121716	schizophrenia	C	1061	rs75126895	unconditioned	0.00453343	0.956067	0.000101345	0.0213549	0.0179437	5.39628	OID20197	no_MHC	UKB
164001	rs4236544	7	99439829	PILRB	ENSG00000121716	schizophrenia	C	1061	rs76483787	unconditioned	6.07359e-42	0.450961	1.42959e-43	0.0100757	0.538963	94.9046	OID20197	no_MHC	UKB
164002	rs4236544	7	99439829	PILRB	ENSG00000121716	schizophrenia	C	1062	rs77484847	unconditioned	2.9456e-21	0.969577	6.58548e-23	0.0216681	0.008755	47.274	OID20197	no_MHC	UKB
164003	rs4236544	7	99439829	PILRB	ENSG00000121716	schizophrenia	C	1083	rs7799946	unconditioned	4.7468e-15	0.972205	1.06896e-16	0.0218878	0.0059072	32.9813	OID20197	no_MHC	UKB
164004	rs4236544	7	99439829	PILRB	ENSG00000121716	schizophrenia	C	1062	rs7807934	unconditioned	1.0155e-06	0.881377	2.27628e-08	0.0196574	0.0989649	13.8001	OID20197	no_MHC	UKB
164005	rs4236544	7	99439829	PILRB	ENSG00000121716	schizophrenia	C	1061	rs78756658	unconditioned	0.00114135	0.961826	2.55185e-05	0.0214893	0.0155182	6.77555	OID20197	no_MHC	UKB
164006	rs4236544	7	99439829	PILRB	ENSG00000121716	schizophrenia	C	1062	rs79726343	unconditioned	9.69397e-11	0.961201	2.16815e-12	0.0214809	0.0173183	23.0569	OID20197	no_MHC	UKB
164007	rs4236544	7	99439829	PILRB	ENSG00000121716	schizophrenia	C	1072	rs941288	unconditioned	3.63659e-30	0.881258	8.17491e-32	0.0197113	0.0990312	67.7865	OID20197	no_MHC	UKB
164008	rs77220350	7	99557152	PILRB	ENSG00000121716	anxiety_pgc_2026	C	1418	unconditioned	unconditioned	0	0.274949	0	0.576421	0.148629	9988.3	OID20197	no_MHC	UKB
164009	rs77220350	7	99557152	PILRB	ENSG00000121716	anxiety_pgc_2026	C	920	rs10269574	unconditioned	1.06839e-17	0.917007	7.99146e-19	0.0685771	0.0144155	39.0778	OID20197	no_MHC	UKB
164010	rs77220350	7	99557152	PILRB	ENSG00000121716	anxiety_pgc_2026	C	911	rs112710549	unconditioned	2.53333e-11	0.924696	1.85929e-12	0.0678588	0.00744527	24.3989	OID20197	no_MHC	UKB
164011	rs77220350	7	99557152	PILRB	ENSG00000121716	anxiety_pgc_2026	C	923	rs113202779	unconditioned	7.51792e-09	0.919312	5.71985e-10	0.0699332	0.0107547	18.706	OID20197	no_MHC	UKB
164012	rs77220350	7	99557152	PILRB	ENSG00000121716	anxiety_pgc_2026	C	906	rs117024920	unconditioned	5.37139e-07	0.919149	3.91637e-08	0.0670029	0.0138473	14.437	OID20197	no_MHC	UKB
164013	rs77220350	7	99557152	PILRB	ENSG00000121716	anxiety_pgc_2026	C	910	rs117232798	unconditioned	2.63759e-14	0.91075	1.93603e-15	0.066828	0.0224223	31.2663	OID20197	no_MHC	UKB
164014	rs77220350	7	99557152	PILRB	ENSG00000121716	anxiety_pgc_2026	C	911	rs117244534	unconditioned	4.79729e-05	0.920249	3.52116e-06	0.0675332	0.012166	9.94487	OID20197	no_MHC	UKB
164015	rs77220350	7	99557152	PILRB	ENSG00000121716	anxiety_pgc_2026	C	919	rs117320777	unconditioned	2.22523e-07	0.92142	1.68939e-08	0.0699452	0.00863485	15.3182	OID20197	no_MHC	UKB
164016	rs77220350	7	99557152	PILRB	ENSG00000121716	anxiety_pgc_2026	C	910	rs117363191	unconditioned	0.00129036	0.905571	9.46956e-05	0.0664303	0.0266138	6.65283	OID20197	no_MHC	UKB
164017	rs77220350	7	99557152	PILRB	ENSG00000121716	anxiety_pgc_2026	C	910	rs11765827	unconditioned	2.20267e-05	0.888391	1.61737e-06	0.0651864	0.0463986	10.7233	OID20197	no_MHC	UKB
164018	rs77220350	7	99557152	PILRB	ENSG00000121716	anxiety_pgc_2026	C	907	rs118088865	unconditioned	5.60628e-05	0.533075	4.2273e-06	0.0397683	0.427096	9.78904	OID20197	no_MHC	UKB
164019	rs77220350	7	99557152	PILRB	ENSG00000121716	anxiety_pgc_2026	C	919	rs118119933	unconditioned	1.40578e-07	0.838649	1.05129e-08	0.0626184	0.0987324	15.7775	OID20197	no_MHC	UKB
164020	rs77220350	7	99557152	PILRB	ENSG00000121716	anxiety_pgc_2026	C	920	rs12113113	unconditioned	1.96279e-18	0.637676	1.47755e-19	0.0476882	0.314636	40.7722	OID20197	no_MHC	UKB
164021	rs77220350	7	99557152	PILRB	ENSG00000121716	anxiety_pgc_2026	C	937	rs138290846	unconditioned	1.85325e-10	0.919209	1.43798e-11	0.0713138	0.00947745	22.4089	OID20197	no_MHC	UKB
164022	rs77220350	7	99557152	PILRB	ENSG00000121716	anxiety_pgc_2026	C	929	rs139409096	unconditioned	2.31938e-29	0.811461	5.16655e-30	0.180749	0.00778945	65.9337	OID20197	no_MHC	UKB
164023	rs77220350	7	99557152	PILRB	ENSG00000121716	anxiety_pgc_2026	C	907	rs140270136	unconditioned	6.09656e-13	0.922182	4.44544e-14	0.0672323	0.0105858	28.1259	OID20197	no_MHC	UKB
164024	rs77220350	7	99557152	PILRB	ENSG00000121716	anxiety_pgc_2026	C	945	rs140685361	unconditioned	8.64558e-09	0.925764	6.36414e-10	0.0681407	0.00609515	18.5662	OID20197	no_MHC	UKB
164025	rs77220350	7	99557152	PILRB	ENSG00000121716	anxiety_pgc_2026	C	911	rs141232056	unconditioned	1.7121e-07	0.832972	1.26023e-08	0.061207	0.105821	15.5804	OID20197	no_MHC	UKB
164026	rs77220350	7	99557152	PILRB	ENSG00000121716	anxiety_pgc_2026	C	937	rs141655350	unconditioned	0.00692904	0.789679	0.000536962	0.0610539	0.141801	4.97203	OID20197	no_MHC	UKB
164027	rs77220350	7	99557152	PILRB	ENSG00000121716	anxiety_pgc_2026	C	908	rs141769131	unconditioned	1.12649e-19	0.922416	8.21406e-21	0.0672501	0.0103335	43.63	OID20197	no_MHC	UKB
164028	rs77220350	7	99557152	PILRB	ENSG00000121716	anxiety_pgc_2026	C	929	rs144305120	unconditioned	5.21676e-05	0.91871	3.90686e-06	0.0687904	0.0124432	9.86105	OID20197	no_MHC	UKB
164029	rs77220350	7	99557152	PILRB	ENSG00000121716	anxiety_pgc_2026	C	911	rs145098758	unconditioned	1.73097e-17	0.925013	1.2704e-18	0.0678816	0.00710506	38.5953	OID20197	no_MHC	UKB
164030	rs77220350	7	99557152	PILRB	ENSG00000121716	anxiety_pgc_2026	C	928	rs146873825	unconditioned	3.61414e-43	0.911074	2.79161e-44	0.070354	0.0185723	97.7263	OID20197	no_MHC	UKB
164031	rs77220350	7	99557152	PILRB	ENSG00000121716	anxiety_pgc_2026	C	911	rs148100109	unconditioned	0.00339515	0.874846	0.000249159	0.0641448	0.0573653	5.68541	OID20197	no_MHC	UKB
164032	rs77220350	7	99557152	PILRB	ENSG00000121716	anxiety_pgc_2026	C	906	rs148974846	unconditioned	0.00504466	0.740996	0.000367828	0.0538295	0.199762	5.28942	OID20197	no_MHC	UKB
164033	rs77220350	7	99557152	PILRB	ENSG00000121716	anxiety_pgc_2026	C	915	rs150688374	unconditioned	1.98757e-05	0.919898	1.4603e-06	0.0675737	0.0125068	10.826	OID20197	no_MHC	UKB
164034	rs77220350	7	99557152	PILRB	ENSG00000121716	anxiety_pgc_2026	C	906	rs1636977	unconditioned	1.95555e-76	0.911802	1.426e-77	0.0664676	0.0217305	174.326	OID20197	no_MHC	UKB
164035	rs77220350	7	99557152	PILRB	ENSG00000121716	anxiety_pgc_2026	C	907	rs1727143	unconditioned	3.759e-06	0.073137	2.74063e-07	0.00440986	0.922449	12.4914	OID20197	no_MHC	UKB
164036	rs77220350	7	99557152	PILRB	ENSG00000121716	anxiety_pgc_2026	C	932	rs17317214	unconditioned	2.14772e-07	0.925524	1.60871e-08	0.0693194	0.00515606	15.3537	OID20197	no_MHC	UKB
164037	rs77220350	7	99557152	PILRB	ENSG00000121716	anxiety_pgc_2026	C	905	rs185331442	unconditioned	7.13188e-07	0.919791	5.19892e-08	0.0670368	0.0131717	14.1535	OID20197	no_MHC	UKB
164038	rs77220350	7	99557152	PILRB	ENSG00000121716	anxiety_pgc_2026	C	926	rs1859788	unconditioned	5.62604e-06	0.108317	1.2522e-06	0.0232401	0.868436	12.0881	OID20197	no_MHC	UKB
164039	rs77220350	7	99557152	PILRB	ENSG00000121716	anxiety_pgc_2026	C	911	rs189322783	unconditioned	5.90248e-20	0.927059	4.33507e-21	0.068083	0.00485804	44.2763	OID20197	no_MHC	UKB
164040	rs77220350	7	99557152	PILRB	ENSG00000121716	anxiety_pgc_2026	C	968	rs193110643	unconditioned	5.17292e-54	0.919013	3.93292e-55	0.0698606	0.0111263	122.696	OID20197	no_MHC	UKB
164041	rs77220350	7	99557152	PILRB	ENSG00000121716	anxiety_pgc_2026	C	910	rs193118851	unconditioned	0.0112915	0.572203	0.000828917	0.0416317	0.374045	4.4837	OID20197	no_MHC	UKB
164042	rs77220350	7	99557152	PILRB	ENSG00000121716	anxiety_pgc_2026	C	910	rs2404976	unconditioned	7.27743e-11	0.92795	5.34027e-12	0.0680901	0.00395998	23.3437	OID20197	no_MHC	UKB
164043	rs77220350	7	99557152	PILRB	ENSG00000121716	anxiety_pgc_2026	C	906	rs2687138	unconditioned	2.90969e-15	0.836351	2.12465e-16	0.0609676	0.102682	33.4707	OID20197	no_MHC	UKB
164044	rs77220350	7	99557152	PILRB	ENSG00000121716	anxiety_pgc_2026	C	957	rs35146811	unconditioned	1.30469e-27	0.0373973	5.45146e-28	0.014678	0.947925	61.9038	OID20197	no_MHC	UKB
164045	rs77220350	7	99557152	PILRB	ENSG00000121716	anxiety_pgc_2026	C	924	rs35474292	unconditioned	0.000240447	0.737639	1.82947e-05	0.0559181	0.206184	8.33301	OID20197	no_MHC	UKB
164046	rs77220350	7	99557152	PILRB	ENSG00000121716	anxiety_pgc_2026	C	910	rs35609229	unconditioned	1.08667e-11	0.649353	8.02433e-13	0.0476476	0.302999	25.2453	OID20197	no_MHC	UKB
164047	rs77220350	7	99557152	PILRB	ENSG00000121716	anxiety_pgc_2026	C	910	rs35699090	unconditioned	0.00228352	0.76752	0.000167575	0.0561501	0.173879	6.08204	OID20197	no_MHC	UKB
164048	rs77220350	7	99557152	PILRB	ENSG00000121716	anxiety_pgc_2026	C	910	rs55874955	unconditioned	3.00815e-06	0.926369	2.20747e-07	0.067974	0.00565327	12.7142	OID20197	no_MHC	UKB
164049	rs77220350	7	99557152	PILRB	ENSG00000121716	anxiety_pgc_2026	C	906	rs56252897	unconditioned	1.79709e-08	0.923967	1.31019e-09	0.0673544	0.00867886	17.8345	OID20197	no_MHC	UKB
164050	rs77220350	7	99557152	PILRB	ENSG00000121716	anxiety_pgc_2026	C	905	rs60458236	unconditioned	0.000943812	0.246171	6.8801e-05	0.0172095	0.735606	6.96558	OID20197	no_MHC	UKB
164051	rs77220350	7	99557152	PILRB	ENSG00000121716	anxiety_pgc_2026	C	941	rs62482199	unconditioned	1.52542e-05	0.922333	1.1804e-06	0.0713662	0.0062846	11.0907	OID20197	no_MHC	UKB
164052	rs77220350	7	99557152	PILRB	ENSG00000121716	anxiety_pgc_2026	C	912	rs62485017	unconditioned	0.00161675	0.719361	0.000118659	0.0525701	0.226334	6.42734	OID20197	no_MHC	UKB
164053	rs77220350	7	99557152	PILRB	ENSG00000121716	anxiety_pgc_2026	C	923	rs6958669	unconditioned	2.17027e-06	0.924405	1.59443e-07	0.0679057	0.00768689	13.0407	OID20197	no_MHC	UKB
164054	rs77220350	7	99557152	PILRB	ENSG00000121716	anxiety_pgc_2026	C	906	rs6965239	unconditioned	8.60217e-11	0.841204	6.28068e-12	0.0613212	0.0974753	23.1764	OID20197	no_MHC	UKB
164055	rs77220350	7	99557152	PILRB	ENSG00000121716	anxiety_pgc_2026	C	932	rs73159758	unconditioned	6.79775e-08	0.905502	5.25852e-09	0.0700222	0.0244759	16.5041	OID20197	no_MHC	UKB
164056	rs77220350	7	99557152	PILRB	ENSG00000121716	anxiety_pgc_2026	C	911	rs73161763	unconditioned	0.00393968	0.793385	0.000289359	0.0581279	0.144258	5.53666	OID20197	no_MHC	UKB
164057	rs77220350	7	99557152	PILRB	ENSG00000121716	anxiety_pgc_2026	C	921	rs7341389	unconditioned	7.90009e-26	0.906131	5.91299e-27	0.0677952	0.0260741	57.8003	OID20197	no_MHC	UKB
164058	rs77220350	7	99557152	PILRB	ENSG00000121716	anxiety_pgc_2026	C	906	rs76483787	unconditioned	6.44969e-30	0.895945	4.70442e-31	0.0653117	0.0387433	67.2135	OID20197	no_MHC	UKB
164059	rs77220350	7	99557152	PILRB	ENSG00000121716	anxiety_pgc_2026	C	935	rs7782051	unconditioned	6.93128e-33	0.817052	1.52772e-33	0.180083	0.00286528	74.0493	OID20197	no_MHC	UKB
164060	rs77220350	7	99557152	PILRB	ENSG00000121716	anxiety_pgc_2026	C	928	rs7807934	unconditioned	2.38603e-24	0.920912	1.8426e-25	0.071109	0.00797879	54.3924	OID20197	no_MHC	UKB
164061	rs77220350	7	99557152	PILRB	ENSG00000121716	anxiety_pgc_2026	C	906	rs78756658	unconditioned	0.00861149	0.539818	0.000628365	0.0389776	0.411964	4.75466	OID20197	no_MHC	UKB
164062	rs77220350	7	99557152	PILRB	ENSG00000121716	anxiety_pgc_2026	C	910	rs78763483	unconditioned	2.34798e-11	0.923146	1.72311e-12	0.0677376	0.00911605	24.4749	OID20197	no_MHC	UKB
164063	rs77220350	7	99557152	PILRB	ENSG00000121716	anxiety_pgc_2026	C	906	rs79726343	unconditioned	3.15887e-07	0.922634	2.30307e-08	0.0672572	0.0101081	14.9679	OID20197	no_MHC	UKB
164064	rs77220350	7	99557152	PILRB	ENSG00000121716	anxiety_pgc_2026	C	934	rs80044214	unconditioned	1.42405e-09	0.916135	1.10417e-10	0.0710218	0.0128436	20.3698	OID20197	no_MHC	UKB
164065	rs77220350	7	99557152	PILRB	ENSG00000121716	anxiety_pgc_2026	C	934	rs941288	unconditioned	2.41328e-27	0.919113	1.87081e-28	0.0712413	0.00964556	61.2888	OID20197	no_MHC	UKB
164066	rs77220350	7	99557152	PILRB	ENSG00000121716	bipolar	C	1475	unconditioned	unconditioned	0	0.680825	0	0.224246	0.0949288	9987.4	OID20197	no_MHC	UKB
164067	rs77220350	7	99557152	PILRB	ENSG00000121716	bipolar	C	959	rs10269574	unconditioned	9.27662e-18	0.796116	2.32191e-18	0.199261	0.00462358	39.219	OID20197	no_MHC	UKB
164068	rs77220350	7	99557152	PILRB	ENSG00000121716	bipolar	C	950	rs112710549	unconditioned	1.79151e-11	0.653962	4.49285e-12	0.163822	0.182216	24.7454	OID20197	no_MHC	UKB
164069	rs77220350	7	99557152	PILRB	ENSG00000121716	bipolar	C	963	rs113202779	unconditioned	6.43993e-09	0.787555	1.61291e-09	0.197232	0.0152133	18.8607	OID20197	no_MHC	UKB
164070	rs77220350	7	99557152	PILRB	ENSG00000121716	bipolar	C	945	rs117024920	unconditioned	4.59698e-07	0.786751	1.15027e-07	0.196847	0.0164015	14.5927	OID20197	no_MHC	UKB
164071	rs77220350	7	99557152	PILRB	ENSG00000121716	bipolar	C	949	rs117232798	unconditioned	2.28251e-14	0.78858	5.7119e-15	0.197325	0.0140952	31.4109	OID20197	no_MHC	UKB
164072	rs77220350	7	99557152	PILRB	ENSG00000121716	bipolar	C	950	rs117244534	unconditioned	4.02123e-05	0.771521	1.00645e-05	0.193065	0.0353634	10.1213	OID20197	no_MHC	UKB
164073	rs77220350	7	99557152	PILRB	ENSG00000121716	bipolar	C	958	rs117320777	unconditioned	1.90316e-07	0.788052	4.7927e-08	0.198441	0.0135066	15.4746	OID20197	no_MHC	UKB
164074	rs77220350	7	99557152	PILRB	ENSG00000121716	bipolar	C	950	rs117363191	unconditioned	0.000888136	0.623999	0.000222383	0.156026	0.218864	7.02639	OID20197	no_MHC	UKB
164075	rs77220350	7	99557152	PILRB	ENSG00000121716	bipolar	C	949	rs11765827	unconditioned	1.93867e-05	0.781979	4.85143e-06	0.195664	0.0223323	10.8509	OID20197	no_MHC	UKB
164076	rs77220350	7	99557152	PILRB	ENSG00000121716	bipolar	C	947	rs118088865	unconditioned	6.87194e-05	0.655595	1.72079e-05	0.163986	0.180333	9.58548	OID20197	no_MHC	UKB
164077	rs77220350	7	99557152	PILRB	ENSG00000121716	bipolar	C	959	rs118119933	unconditioned	1.32922e-07	0.792921	3.32825e-08	0.198532	0.00854658	15.8335	OID20197	no_MHC	UKB
164078	rs77220350	7	99557152	PILRB	ENSG00000121716	bipolar	C	960	rs12113113	unconditioned	2.44969e-18	0.795772	6.13399e-19	0.199255	0.00497269	40.5506	OID20197	no_MHC	UKB
164079	rs77220350	7	99557152	PILRB	ENSG00000121716	bipolar	C	976	rs138290846	unconditioned	1.58921e-10	0.788553	3.98157e-11	0.197548	0.0138988	22.5626	OID20197	no_MHC	UKB
164080	rs77220350	7	99557152	PILRB	ENSG00000121716	bipolar	C	969	rs139409096	unconditioned	2.26501e-29	0.7926	5.67521e-30	0.198585	0.00881487	65.9574	OID20197	no_MHC	UKB
164081	rs77220350	7	99557152	PILRB	ENSG00000121716	bipolar	C	946	rs140270136	unconditioned	5.21592e-13	0.789096	1.30522e-13	0.197448	0.0134557	28.2819	OID20197	no_MHC	UKB
164082	rs77220350	7	99557152	PILRB	ENSG00000121716	bipolar	C	986	rs140685361	unconditioned	7.38892e-09	0.791475	1.85305e-09	0.198482	0.0100429	18.7233	OID20197	no_MHC	UKB
164083	rs77220350	7	99557152	PILRB	ENSG00000121716	bipolar	C	950	rs141232056	unconditioned	1.58908e-07	0.773117	3.97746e-08	0.193478	0.0334052	15.6549	OID20197	no_MHC	UKB
164084	rs77220350	7	99557152	PILRB	ENSG00000121716	bipolar	C	977	rs141655350	unconditioned	0.0032884	0.381934	0.000824063	0.0951926	0.518761	5.71735	OID20197	no_MHC	UKB
164085	rs77220350	7	99557152	PILRB	ENSG00000121716	bipolar	C	947	rs141769131	unconditioned	9.60357e-20	0.786869	2.40324e-20	0.196894	0.0162379	43.7896	OID20197	no_MHC	UKB
164086	rs77220350	7	99557152	PILRB	ENSG00000121716	bipolar	C	970	rs144305120	unconditioned	4.33282e-05	0.762205	1.09051e-05	0.191791	0.0459498	10.0467	OID20197	no_MHC	UKB
164087	rs77220350	7	99557152	PILRB	ENSG00000121716	bipolar	C	950	rs145098758	unconditioned	1.45656e-17	0.778509	3.64569e-18	0.194829	0.0266617	38.7679	OID20197	no_MHC	UKB
164088	rs77220350	7	99557152	PILRB	ENSG00000121716	bipolar	C	967	rs146873825	unconditioned	3.1423e-43	0.792288	7.86806e-44	0.198373	0.0093385	97.8662	OID20197	no_MHC	UKB
164089	rs77220350	7	99557152	PILRB	ENSG00000121716	bipolar	C	950	rs148100109	unconditioned	0.00108214	0.286719	0.000272405	0.0715347	0.640392	6.82881	OID20197	no_MHC	UKB
164090	rs77220350	7	99557152	PILRB	ENSG00000121716	bipolar	C	946	rs148974846	unconditioned	0.00168512	0.258552	0.000421842	0.0640491	0.675291	6.38592	OID20197	no_MHC	UKB
164091	rs77220350	7	99557152	PILRB	ENSG00000121716	bipolar	C	955	rs150688374	unconditioned	1.68865e-05	0.783205	4.26283e-06	0.197693	0.0190808	10.989	OID20197	no_MHC	UKB
164092	rs77220350	7	99557152	PILRB	ENSG00000121716	bipolar	C	945	rs1636977	unconditioned	1.60358e-76	0.74833	4.0136e-77	0.187235	0.0644352	174.524	OID20197	no_MHC	UKB
164093	rs77220350	7	99557152	PILRB	ENSG00000121716	bipolar	C	948	rs1727143	unconditioned	2.18851e-05	0.425754	5.48381e-06	0.106214	0.468004	10.7297	OID20197	no_MHC	UKB
164094	rs77220350	7	99557152	PILRB	ENSG00000121716	bipolar	C	973	rs17317214	unconditioned	1.83487e-07	0.790575	4.67851e-08	0.201572	0.00785354	15.5111	OID20197	no_MHC	UKB
164095	rs77220350	7	99557152	PILRB	ENSG00000121716	bipolar	C	944	rs185331442	unconditioned	6.119e-07	0.789187	1.53099e-07	0.197444	0.0133682	14.3067	OID20197	no_MHC	UKB
164096	rs77220350	7	99557152	PILRB	ENSG00000121716	bipolar	C	965	rs1859788	unconditioned	3.52272e-05	0.678534	8.88408e-06	0.170971	0.150451	10.2537	OID20197	no_MHC	UKB
164097	rs77220350	7	99557152	PILRB	ENSG00000121716	bipolar	C	951	rs189322783	unconditioned	4.56771e-20	0.717387	1.14412e-20	0.179587	0.103026	44.5327	OID20197	no_MHC	UKB
164098	rs77220350	7	99557152	PILRB	ENSG00000121716	bipolar	C	1009	rs193110643	unconditioned	4.45682e-54	0.792152	1.12481e-54	0.199914	0.00793386	122.845	OID20197	no_MHC	UKB
164099	rs77220350	7	99557152	PILRB	ENSG00000121716	bipolar	C	949	rs193118851	unconditioned	0.00244076	0.134481	0.000610877	0.0328284	0.829639	6.01545	OID20197	no_MHC	UKB
164100	rs77220350	7	99557152	PILRB	ENSG00000121716	bipolar	C	950	rs2404976	unconditioned	6.24543e-11	0.796245	1.56345e-11	0.199323	0.00443198	23.4966	OID20197	no_MHC	UKB
164101	rs77220350	7	99557152	PILRB	ENSG00000121716	bipolar	C	945	rs2687138	unconditioned	2.74018e-15	0.787602	6.85656e-16	0.19706	0.015338	33.5308	OID20197	no_MHC	UKB
164102	rs77220350	7	99557152	PILRB	ENSG00000121716	bipolar	C	999	rs35146811	unconditioned	2.65422e-26	0.760733	6.79422e-27	0.194686	0.0445809	58.8911	OID20197	no_MHC	UKB
164103	rs77220350	7	99557152	PILRB	ENSG00000121716	bipolar	C	963	rs35474292	unconditioned	0.000180305	0.55724	4.53982e-05	0.140002	0.302532	8.62086	OID20197	no_MHC	UKB
164104	rs77220350	7	99557152	PILRB	ENSG00000121716	bipolar	C	950	rs35609229	unconditioned	1.18954e-11	0.710738	2.97963e-12	0.177918	0.111344	25.1549	OID20197	no_MHC	UKB
164105	rs77220350	7	99557152	PILRB	ENSG00000121716	bipolar	C	949	rs35699090	unconditioned	0.000240195	0.0920458	6.01142e-05	0.022151	0.885503	8.33406	OID20197	no_MHC	UKB
164106	rs77220350	7	99557152	PILRB	ENSG00000121716	bipolar	C	949	rs55874955	unconditioned	2.56844e-06	0.790923	6.42721e-07	0.197908	0.0111658	12.8722	OID20197	no_MHC	UKB
164107	rs77220350	7	99557152	PILRB	ENSG00000121716	bipolar	C	946	rs56252897	unconditioned	1.48066e-08	0.761205	3.70709e-09	0.190533	0.0482622	18.0282	OID20197	no_MHC	UKB
164108	rs77220350	7	99557152	PILRB	ENSG00000121716	bipolar	C	945	rs60458236	unconditioned	0.00127897	0.340453	0.000320131	0.0846434	0.573304	6.6617	OID20197	no_MHC	UKB
164109	rs77220350	7	99557152	PILRB	ENSG00000121716	bipolar	C	981	rs62482199	unconditioned	1.30471e-05	0.788886	3.28856e-06	0.198829	0.0122689	11.2469	OID20197	no_MHC	UKB
164110	rs77220350	7	99557152	PILRB	ENSG00000121716	bipolar	C	951	rs62485017	unconditioned	0.00100207	0.451161	0.000250781	0.112474	0.435112	6.90568	OID20197	no_MHC	UKB
164111	rs77220350	7	99557152	PILRB	ENSG00000121716	bipolar	C	962	rs6958669	unconditioned	1.82759e-06	0.778517	4.57685e-07	0.194938	0.0265426	13.2125	OID20197	no_MHC	UKB
164112	rs77220350	7	99557152	PILRB	ENSG00000121716	bipolar	C	945	rs6965239	unconditioned	8.10709e-11	0.792706	2.02851e-11	0.198338	0.00895642	23.2357	OID20197	no_MHC	UKB
164113	rs77220350	7	99557152	PILRB	ENSG00000121716	bipolar	C	972	rs73159758	unconditioned	5.81711e-08	0.77519	1.45778e-08	0.194233	0.0305762	16.6599	OID20197	no_MHC	UKB
164114	rs77220350	7	99557152	PILRB	ENSG00000121716	bipolar	C	950	rs73161763	unconditioned	0.00141679	0.293003	0.000354556	0.0726926	0.632533	6.55936	OID20197	no_MHC	UKB
164115	rs77220350	7	99557152	PILRB	ENSG00000121716	bipolar	C	962	rs7341389	unconditioned	6.61099e-26	0.758192	1.66279e-26	0.190649	0.0511591	57.9785	OID20197	no_MHC	UKB
164116	rs77220350	7	99557152	PILRB	ENSG00000121716	bipolar	C	945	rs76483787	unconditioned	5.17122e-30	0.718364	1.29459e-30	0.179737	0.101899	67.4344	OID20197	no_MHC	UKB
164117	rs77220350	7	99557152	PILRB	ENSG00000121716	bipolar	C	976	rs7782051	unconditioned	3.66379e-33	0.431858	9.44285e-34	0.110847	0.457295	74.6868	OID20197	no_MHC	UKB
164118	rs77220350	7	99557152	PILRB	ENSG00000121716	bipolar	C	967	rs7807934	unconditioned	2.0454e-24	0.789605	5.15054e-25	0.198819	0.011576	54.5464	OID20197	no_MHC	UKB
164119	rs77220350	7	99557152	PILRB	ENSG00000121716	bipolar	C	945	rs78756658	unconditioned	0.00192941	0.133078	0.000482778	0.0324668	0.832043	6.25054	OID20197	no_MHC	UKB
164120	rs77220350	7	99557152	PILRB	ENSG00000121716	bipolar	C	949	rs78763483	unconditioned	2.00288e-11	0.787537	5.01216e-12	0.197064	0.0153986	24.6339	OID20197	no_MHC	UKB
164121	rs77220350	7	99557152	PILRB	ENSG00000121716	bipolar	C	945	rs79726343	unconditioned	2.6439e-07	0.772304	6.61625e-08	0.193231	0.0344648	15.1458	OID20197	no_MHC	UKB
164122	rs77220350	7	99557152	PILRB	ENSG00000121716	bipolar	C	975	rs80044214	unconditioned	1.23114e-09	0.79198	3.09764e-10	0.199259	0.00876024	20.5153	OID20197	no_MHC	UKB
164123	rs77220350	7	99557152	PILRB	ENSG00000121716	bipolar	C	975	rs941288	unconditioned	2.0873e-27	0.794897	5.25028e-28	0.199938	0.00516511	61.4339	OID20197	no_MHC	UKB
164124	rs77220350	7	99557152	PILRB	ENSG00000121716	bipolar_noukb	C	1475	unconditioned	unconditioned	0	0.713465	0	0.173548	0.112986	9987.36	OID20197	no_MHC	UKB
164125	rs77220350	7	99557152	PILRB	ENSG00000121716	bipolar_noukb	C	960	rs10269574	unconditioned	9.79112e-18	0.840275	1.80452e-18	0.154859	0.0048656	39.1651	OID20197	no_MHC	UKB
164126	rs77220350	7	99557152	PILRB	ENSG00000121716	bipolar_noukb	C	951	rs112710549	unconditioned	1.9771e-11	0.721706	3.65045e-12	0.133108	0.145186	24.6468	OID20197	no_MHC	UKB
164127	rs77220350	7	99557152	PILRB	ENSG00000121716	bipolar_noukb	C	964	rs113202779	unconditioned	6.78058e-09	0.82921	1.25068e-09	0.15293	0.0178598	18.8092	OID20197	no_MHC	UKB
164128	rs77220350	7	99557152	PILRB	ENSG00000121716	bipolar_noukb	C	946	rs117024920	unconditioned	4.845e-07	0.82919	8.92596e-08	0.152744	0.0180654	14.5401	OID20197	no_MHC	UKB
164129	rs77220350	7	99557152	PILRB	ENSG00000121716	bipolar_noukb	C	950	rs117232798	unconditioned	2.40714e-14	0.83161	4.43521e-15	0.153211	0.0151797	31.3578	OID20197	no_MHC	UKB
164130	rs77220350	7	99557152	PILRB	ENSG00000121716	bipolar_noukb	C	951	rs117244534	unconditioned	4.21596e-05	0.808885	7.77089e-06	0.149052	0.0420123	10.074	OID20197	no_MHC	UKB
164131	rs77220350	7	99557152	PILRB	ENSG00000121716	bipolar_noukb	C	959	rs117320777	unconditioned	2.00895e-07	0.831859	3.72974e-08	0.154426	0.013715	15.4205	OID20197	no_MHC	UKB
164132	rs77220350	7	99557152	PILRB	ENSG00000121716	bipolar_noukb	C	951	rs117363191	unconditioned	0.00103656	0.728277	0.000191107	0.134134	0.136361	6.87185	OID20197	no_MHC	UKB
164133	rs77220350	7	99557152	PILRB	ENSG00000121716	bipolar_noukb	C	950	rs11765827	unconditioned	2.05704e-05	0.82973	3.79008e-06	0.15286	0.0173865	10.7917	OID20197	no_MHC	UKB
164134	rs77220350	7	99557152	PILRB	ENSG00000121716	bipolar_noukb	C	948	rs118088865	unconditioned	7.89103e-05	0.752816	1.45504e-05	0.138705	0.108386	9.4472	OID20197	no_MHC	UKB
164135	rs77220350	7	99557152	PILRB	ENSG00000121716	bipolar_noukb	C	960	rs118119933	unconditioned	1.40285e-07	0.836846	2.5866e-08	0.15429	0.00886349	15.7796	OID20197	no_MHC	UKB
164136	rs77220350	7	99557152	PILRB	ENSG00000121716	bipolar_noukb	C	961	rs12113113	unconditioned	2.58504e-18	0.839744	4.76651e-19	0.154834	0.0054219	40.4968	OID20197	no_MHC	UKB
164137	rs77220350	7	99557152	PILRB	ENSG00000121716	bipolar_noukb	C	977	rs138290846	unconditioned	1.6757e-10	0.831457	3.09251e-11	0.15343	0.0151128	22.5096	OID20197	no_MHC	UKB
164138	rs77220350	7	99557152	PILRB	ENSG00000121716	bipolar_noukb	C	970	rs139409096	unconditioned	2.38961e-29	0.836193	4.41039e-30	0.154322	0.00948495	65.9038	OID20197	no_MHC	UKB
164139	rs77220350	7	99557152	PILRB	ENSG00000121716	bipolar_noukb	C	947	rs140270136	unconditioned	5.50683e-13	0.833098	1.01459e-13	0.153478	0.0134238	28.2276	OID20197	no_MHC	UKB
164140	rs77220350	7	99557152	PILRB	ENSG00000121716	bipolar_noukb	C	987	rs140685361	unconditioned	7.80064e-09	0.835578	1.44125e-09	0.154371	0.0100512	18.6691	OID20197	no_MHC	UKB
164141	rs77220350	7	99557152	PILRB	ENSG00000121716	bipolar_noukb	C	951	rs141232056	unconditioned	1.66681e-07	0.810933	3.07217e-08	0.149428	0.0396387	15.6072	OID20197	no_MHC	UKB
164142	rs77220350	7	99557152	PILRB	ENSG00000121716	bipolar_noukb	C	978	rs141655350	unconditioned	0.00457033	0.530838	0.000843634	0.097621	0.366127	5.38817	OID20197	no_MHC	UKB
164143	rs77220350	7	99557152	PILRB	ENSG00000121716	bipolar_noukb	C	948	rs141769131	unconditioned	1.01216e-19	0.829278	1.86491e-20	0.152778	0.0179439	43.737	OID20197	no_MHC	UKB
164144	rs77220350	7	99557152	PILRB	ENSG00000121716	bipolar_noukb	C	971	rs144305120	unconditioned	4.58913e-05	0.808197	8.51208e-06	0.149865	0.0418838	9.98923	OID20197	no_MHC	UKB
164145	rs77220350	7	99557152	PILRB	ENSG00000121716	bipolar_noukb	C	951	rs145098758	unconditioned	1.53949e-17	0.822823	2.83718e-18	0.151616	0.0255615	38.7125	OID20197	no_MHC	UKB
164146	rs77220350	7	99557152	PILRB	ENSG00000121716	bipolar_noukb	C	968	rs146873825	unconditioned	3.31815e-43	0.836615	6.11867e-44	0.154263	0.00912212	97.8118	OID20197	no_MHC	UKB
164147	rs77220350	7	99557152	PILRB	ENSG00000121716	bipolar_noukb	C	951	rs148100109	unconditioned	0.0016119	0.427084	0.000299187	0.0787794	0.492225	6.43034	OID20197	no_MHC	UKB
164148	rs77220350	7	99557152	PILRB	ENSG00000121716	bipolar_noukb	C	947	rs148974846	unconditioned	0.00261992	0.401989	0.000482956	0.0735813	0.521327	5.94461	OID20197	no_MHC	UKB
164149	rs77220350	7	99557152	PILRB	ENSG00000121716	bipolar_noukb	C	956	rs150688374	unconditioned	1.78323e-05	0.827072	3.31962e-06	0.153947	0.0189598	10.9345	OID20197	no_MHC	UKB
164150	rs77220350	7	99557152	PILRB	ENSG00000121716	bipolar_noukb	C	946	rs1636977	unconditioned	1.7025e-76	0.794448	3.13742e-77	0.146345	0.0592072	174.464	OID20197	no_MHC	UKB
164151	rs77220350	7	99557152	PILRB	ENSG00000121716	bipolar_noukb	C	949	rs1727143	unconditioned	2.31884e-05	0.451113	4.27934e-06	0.0827852	0.466074	10.6719	OID20197	no_MHC	UKB
164152	rs77220350	7	99557152	PILRB	ENSG00000121716	bipolar_noukb	C	974	rs17317214	unconditioned	1.93654e-07	0.83439	3.65095e-08	0.157299	0.00831154	15.4572	OID20197	no_MHC	UKB
164153	rs77220350	7	99557152	PILRB	ENSG00000121716	bipolar_noukb	C	945	rs185331442	unconditioned	6.45308e-07	0.832273	1.18872e-07	0.153298	0.0144285	14.2535	OID20197	no_MHC	UKB
164154	rs77220350	7	99557152	PILRB	ENSG00000121716	bipolar_noukb	C	966	rs1859788	unconditioned	3.74751e-05	0.721838	6.97348e-06	0.134178	0.14394	10.1918	OID20197	no_MHC	UKB
164155	rs77220350	7	99557152	PILRB	ENSG00000121716	bipolar_noukb	C	952	rs189322783	unconditioned	4.83885e-20	0.759973	8.92565e-21	0.140083	0.0999437	44.475	OID20197	no_MHC	UKB
164156	rs77220350	7	99557152	PILRB	ENSG00000121716	bipolar_noukb	C	1010	rs193110643	unconditioned	4.70307e-54	0.835901	8.75438e-55	0.155588	0.00851186	122.791	OID20197	no_MHC	UKB
164157	rs77220350	7	99557152	PILRB	ENSG00000121716	bipolar_noukb	C	950	rs193118851	unconditioned	0.00428602	0.236162	0.000789859	0.0428056	0.715957	5.4524	OID20197	no_MHC	UKB
164158	rs77220350	7	99557152	PILRB	ENSG00000121716	bipolar_noukb	C	951	rs2404976	unconditioned	6.59137e-11	0.840357	1.21496e-11	0.154894	0.00474908	23.4427	OID20197	no_MHC	UKB
164159	rs77220350	7	99557152	PILRB	ENSG00000121716	bipolar_noukb	C	946	rs2687138	unconditioned	2.8908e-15	0.830893	5.32567e-16	0.153058	0.0160486	33.4772	OID20197	no_MHC	UKB
164160	rs77220350	7	99557152	PILRB	ENSG00000121716	bipolar_noukb	C	1000	rs35146811	unconditioned	2.80558e-26	0.804117	5.31574e-27	0.152313	0.0435702	58.8356	OID20197	no_MHC	UKB
164161	rs77220350	7	99557152	PILRB	ENSG00000121716	bipolar_noukb	C	964	rs35474292	unconditioned	0.00022259	0.687927	4.13181e-05	0.127512	0.184297	8.41018	OID20197	no_MHC	UKB
164162	rs77220350	7	99557152	PILRB	ENSG00000121716	bipolar_noukb	C	951	rs35609229	unconditioned	1.24809e-11	0.745724	2.30243e-12	0.137452	0.116824	25.1068	OID20197	no_MHC	UKB
164163	rs77220350	7	99557152	PILRB	ENSG00000121716	bipolar_noukb	C	950	rs35699090	unconditioned	0.000445448	0.170706	8.20886e-05	0.0306602	0.798106	7.71643	OID20197	no_MHC	UKB
164164	rs77220350	7	99557152	PILRB	ENSG00000121716	bipolar_noukb	C	950	rs55874955	unconditioned	2.71542e-06	0.836188	5.00297e-07	0.154052	0.00975665	12.8166	OID20197	no_MHC	UKB
164165	rs77220350	7	99557152	PILRB	ENSG00000121716	bipolar_noukb	C	947	rs56252897	unconditioned	1.57495e-08	0.809683	2.90336e-09	0.149221	0.041096	17.9665	OID20197	no_MHC	UKB
164166	rs77220350	7	99557152	PILRB	ENSG00000121716	bipolar_noukb	C	946	rs60458236	unconditioned	0.00179459	0.477709	0.000330733	0.0876068	0.432559	6.32298	OID20197	no_MHC	UKB
164167	rs77220350	7	99557152	PILRB	ENSG00000121716	bipolar_noukb	C	982	rs62482199	unconditioned	1.37595e-05	0.831964	2.55763e-06	0.154633	0.0133869	11.1938	OID20197	no_MHC	UKB
164168	rs77220350	7	99557152	PILRB	ENSG00000121716	bipolar_noukb	C	952	rs62485017	unconditioned	0.00132685	0.59739	0.000244495	0.109788	0.29125	6.62495	OID20197	no_MHC	UKB
164169	rs77220350	7	99557152	PILRB	ENSG00000121716	bipolar_noukb	C	963	rs6958669	unconditioned	1.90124e-06	0.809888	3.50623e-07	0.149317	0.0407927	13.173	OID20197	no_MHC	UKB
164170	rs77220350	7	99557152	PILRB	ENSG00000121716	bipolar_noukb	C	946	rs6965239	unconditioned	8.54737e-11	0.835762	1.57461e-11	0.153955	0.0102835	23.1828	OID20197	no_MHC	UKB
164171	rs77220350	7	99557152	PILRB	ENSG00000121716	bipolar_noukb	C	973	rs73159758	unconditioned	6.1309e-08	0.816987	1.13175e-08	0.150781	0.0322321	16.6073	OID20197	no_MHC	UKB
164172	rs77220350	7	99557152	PILRB	ENSG00000121716	bipolar_noukb	C	951	rs73161763	unconditioned	0.00206862	0.427875	0.000381159	0.0783479	0.491327	6.18087	OID20197	no_MHC	UKB
164173	rs77220350	7	99557152	PILRB	ENSG00000121716	bipolar_noukb	C	963	rs7341389	unconditioned	7.01813e-26	0.804891	1.30053e-26	0.149108	0.0460014	57.9187	OID20197	no_MHC	UKB
164174	rs77220350	7	99557152	PILRB	ENSG00000121716	bipolar_noukb	C	946	rs76483787	unconditioned	5.34979e-30	0.743169	9.86343e-31	0.136898	0.119932	67.4005	OID20197	no_MHC	UKB
164175	rs77220350	7	99557152	PILRB	ENSG00000121716	bipolar_noukb	C	977	rs7782051	unconditioned	3.94923e-33	0.465504	7.54485e-34	0.0884867	0.446009	74.6118	OID20197	no_MHC	UKB
164176	rs77220350	7	99557152	PILRB	ENSG00000121716	bipolar_noukb	C	968	rs7807934	unconditioned	2.15806e-24	0.833083	4.00642e-25	0.154649	0.012268	54.4928	OID20197	no_MHC	UKB
164177	rs77220350	7	99557152	PILRB	ENSG00000121716	bipolar_noukb	C	946	rs78756658	unconditioned	0.0033953	0.234191	0.0006255	0.0424247	0.719363	5.68536	OID20197	no_MHC	UKB
164178	rs77220350	7	99557152	PILRB	ENSG00000121716	bipolar_noukb	C	950	rs78763483	unconditioned	2.11498e-11	0.831612	3.89689e-12	0.153211	0.0151774	24.5794	OID20197	no_MHC	UKB
164179	rs77220350	7	99557152	PILRB	ENSG00000121716	bipolar_noukb	C	946	rs79726343	unconditioned	2.80522e-07	0.819423	5.16846e-08	0.150944	0.0296323	15.0866	OID20197	no_MHC	UKB
164180	rs77220350	7	99557152	PILRB	ENSG00000121716	bipolar_noukb	C	976	rs80044214	unconditioned	1.29952e-09	0.835971	2.40944e-10	0.154988	0.00904031	20.4613	OID20197	no_MHC	UKB
164181	rs77220350	7	99557152	PILRB	ENSG00000121716	bipolar_noukb	C	976	rs941288	unconditioned	2.20344e-27	0.839127	4.08411e-28	0.155528	0.00534443	61.3798	OID20197	no_MHC	UKB
164182	rs77220350	7	99557152	PILRB	ENSG00000121716	depression_Als_noukb_included	C	1411	unconditioned	unconditioned	0	0.961181	0	0.0315855	0.00723395	9987.04	OID20197	no_MHC	UKB
164183	rs77220350	7	99557152	PILRB	ENSG00000121716	depression_Als_noukb_included	C	929	rs10269574	unconditioned	1.13981e-17	0.9782	1.98183e-19	0.0170036	0.00479611	39.0131	OID20197	no_MHC	UKB
164184	rs77220350	7	99557152	PILRB	ENSG00000121716	depression_Als_noukb_included	C	920	rs112710549	unconditioned	2.54132e-11	0.927657	4.43824e-13	0.0161447	0.056198	24.3958	OID20197	no_MHC	UKB
164185	rs77220350	7	99557152	PILRB	ENSG00000121716	depression_Als_noukb_included	C	933	rs113202779	unconditioned	1.14705e-08	0.972036	2.00186e-10	0.0169532	0.0110112	18.2835	OID20197	no_MHC	UKB
164186	rs77220350	7	99557152	PILRB	ENSG00000121716	depression_Als_noukb_included	C	915	rs117024920	unconditioned	5.38776e-07	0.908747	9.38149e-09	0.0157481	0.0755041	14.434	OID20197	no_MHC	UKB
164187	rs77220350	7	99557152	PILRB	ENSG00000121716	depression_Als_noukb_included	C	919	rs117232798	unconditioned	2.77037e-14	0.957021	4.81241e-16	0.016598	0.0263811	31.2172	OID20197	no_MHC	UKB
164188	rs77220350	7	99557152	PILRB	ENSG00000121716	depression_Als_noukb_included	C	920	rs117244534	unconditioned	5.0586e-05	0.970558	8.7864e-07	0.0168453	0.0125452	9.89184	OID20197	no_MHC	UKB
164189	rs77220350	7	99557152	PILRB	ENSG00000121716	depression_Als_noukb_included	C	928	rs117320777	unconditioned	2.30875e-07	0.955999	4.02024e-09	0.0166195	0.0273814	15.2814	OID20197	no_MHC	UKB
164190	rs77220350	7	99557152	PILRB	ENSG00000121716	depression_Als_noukb_included	C	920	rs117363191	unconditioned	0.00126958	0.89529	2.22163e-05	0.0155788	0.0878397	6.66907	OID20197	no_MHC	UKB
164191	rs77220350	7	99557152	PILRB	ENSG00000121716	depression_Als_noukb_included	C	919	rs11765827	unconditioned	2.41463e-05	0.973975	4.19005e-07	0.0168921	0.00910865	10.6314	OID20197	no_MHC	UKB
164192	rs77220350	7	99557152	PILRB	ENSG00000121716	depression_Als_noukb_included	C	917	rs118088865	unconditioned	0.0001005	0.958775	1.75028e-06	0.0166733	0.0244492	9.20535	OID20197	no_MHC	UKB
164193	rs77220350	7	99557152	PILRB	ENSG00000121716	depression_Als_noukb_included	C	929	rs118119933	unconditioned	1.63539e-07	0.975575	2.85099e-09	0.0169999	0.00742516	15.6262	OID20197	no_MHC	UKB
164194	rs77220350	7	99557152	PILRB	ENSG00000121716	depression_Als_noukb_included	C	930	rs12113113	unconditioned	2.99641e-18	0.973393	5.22664e-20	0.0169693	0.0096373	40.3491	OID20197	no_MHC	UKB
164195	rs77220350	7	99557152	PILRB	ENSG00000121716	depression_Als_noukb_included	C	945	rs138290846	unconditioned	1.33492e-10	0.662223	2.45863e-12	0.0118708	0.325906	22.737	OID20197	no_MHC	UKB
164196	rs77220350	7	99557152	PILRB	ENSG00000121716	depression_Als_noukb_included	C	938	rs139409096	unconditioned	2.78663e-29	0.975092	4.87247e-31	0.0170418	0.00786643	65.7501	OID20197	no_MHC	UKB
164197	rs77220350	7	99557152	PILRB	ENSG00000121716	depression_Als_noukb_included	C	916	rs140270136	unconditioned	6.433e-13	0.973193	1.11598e-14	0.0168727	0.00993465	28.0722	OID20197	no_MHC	UKB
164198	rs77220350	7	99557152	PILRB	ENSG00000121716	depression_Als_noukb_included	C	956	rs140685361	unconditioned	8.41681e-09	0.901579	1.95069e-10	0.0208175	0.0776036	18.593	OID20197	no_MHC	UKB
164199	rs77220350	7	99557152	PILRB	ENSG00000121716	depression_Als_noukb_included	C	920	rs141232056	unconditioned	2.00811e-07	0.976984	3.4852e-09	0.0169501	0.00606609	15.4209	OID20197	no_MHC	UKB
164200	rs77220350	7	99557152	PILRB	ENSG00000121716	depression_Als_noukb_included	C	946	rs141655350	unconditioned	0.00833481	0.959304	0.000150002	0.0172497	0.0149612	4.78731	OID20197	no_MHC	UKB
164201	rs77220350	7	99557152	PILRB	ENSG00000121716	depression_Als_noukb_included	C	917	rs141769131	unconditioned	1.18732e-19	0.972713	2.05958e-21	0.0168626	0.0104242	43.5774	OID20197	no_MHC	UKB
164202	rs77220350	7	99557152	PILRB	ENSG00000121716	depression_Als_noukb_included	C	940	rs144305120	unconditioned	5.4791e-05	0.964476	9.8608e-07	0.0173397	0.0181284	9.81198	OID20197	no_MHC	UKB
164203	rs77220350	7	99557152	PILRB	ENSG00000121716	depression_Als_noukb_included	C	920	rs145098758	unconditioned	1.82608e-17	0.975978	3.16973e-19	0.016934	0.0070884	38.5418	OID20197	no_MHC	UKB
164204	rs77220350	7	99557152	PILRB	ENSG00000121716	depression_Als_noukb_included	C	936	rs146873825	unconditioned	3.85769e-43	0.972622	6.72165e-45	0.0169365	0.0104415	97.6611	OID20197	no_MHC	UKB
164205	rs77220350	7	99557152	PILRB	ENSG00000121716	depression_Als_noukb_included	C	920	rs148100109	unconditioned	0.00367017	0.972014	6.36873e-05	0.0168596	0.00739226	5.60752	OID20197	no_MHC	UKB
164206	rs77220350	7	99557152	PILRB	ENSG00000121716	depression_Als_noukb_included	C	916	rs148974846	unconditioned	0.00625329	0.958923	0.000108842	0.0166726	0.0180419	5.07465	OID20197	no_MHC	UKB
164207	rs77220350	7	99557152	PILRB	ENSG00000121716	depression_Als_noukb_included	C	925	rs150688374	unconditioned	2.10662e-05	0.977069	3.67142e-07	0.0170225	0.00588721	10.7678	OID20197	no_MHC	UKB
164208	rs77220350	7	99557152	PILRB	ENSG00000121716	depression_Als_noukb_included	C	915	rs1636977	unconditioned	2.09503e-76	0.977504	3.63163e-78	0.016939	0.00555651	174.257	OID20197	no_MHC	UKB
164209	rs77220350	7	99557152	PILRB	ENSG00000121716	depression_Als_noukb_included	C	918	rs1727143	unconditioned	4.95027e-05	0.963047	8.60992e-07	0.0167299	0.0201726	9.91348	OID20197	no_MHC	UKB
164210	rs77220350	7	99557152	PILRB	ENSG00000121716	depression_Als_noukb_included	C	942	rs17317214	unconditioned	2.26302e-07	0.975117	3.96261e-09	0.0170667	0.00781573	15.3014	OID20197	no_MHC	UKB
164211	rs77220350	7	99557152	PILRB	ENSG00000121716	depression_Als_noukb_included	C	914	rs185331442	unconditioned	7.44095e-07	0.959678	1.28943e-08	0.0166064	0.0237149	14.1111	OID20197	no_MHC	UKB
164212	rs77220350	7	99557152	PILRB	ENSG00000121716	depression_Als_noukb_included	C	935	rs1859788	unconditioned	4.77566e-05	0.919888	8.32341e-07	0.0159685	0.0640948	9.94939	OID20197	no_MHC	UKB
164213	rs77220350	7	99557152	PILRB	ENSG00000121716	depression_Als_noukb_included	C	921	rs189322783	unconditioned	6.17964e-20	0.970558	1.07584e-21	0.0168843	0.0125582	44.2304	OID20197	no_MHC	UKB
164214	rs77220350	7	99557152	PILRB	ENSG00000121716	depression_Als_noukb_included	C	979	rs193110643	unconditioned	5.50066e-54	0.977608	1.00256e-55	0.0178135	0.0045788	122.635	OID20197	no_MHC	UKB
164215	rs77220350	7	99557152	PILRB	ENSG00000121716	depression_Als_noukb_included	C	919	rs193118851	unconditioned	0.0173191	0.952475	0.00030054	0.016515	0.0133901	4.05594	OID20197	no_MHC	UKB
164216	rs77220350	7	99557152	PILRB	ENSG00000121716	depression_Als_noukb_included	C	920	rs2404976	unconditioned	7.68611e-11	0.979948	1.33716e-12	0.0170452	0.00300724	23.289	OID20197	no_MHC	UKB
164217	rs77220350	7	99557152	PILRB	ENSG00000121716	depression_Als_noukb_included	C	915	rs2687138	unconditioned	3.4006e-15	0.97743	5.8948e-17	0.0169377	0.00563211	33.3148	OID20197	no_MHC	UKB
164218	rs77220350	7	99557152	PILRB	ENSG00000121716	depression_Als_noukb_included	C	969	rs35146811	unconditioned	3.39815e-26	0.973965	6.26537e-28	0.0179495	0.00808554	58.644	OID20197	no_MHC	UKB
164219	rs77220350	7	99557152	PILRB	ENSG00000121716	depression_Als_noukb_included	C	933	rs35474292	unconditioned	0.000316548	0.978292	5.50966e-06	0.0170232	0.00436271	8.05804	OID20197	no_MHC	UKB
164220	rs77220350	7	99557152	PILRB	ENSG00000121716	depression_Als_noukb_included	C	920	rs35609229	unconditioned	1.49651e-11	0.894171	2.61814e-13	0.0155532	0.0902761	24.9253	OID20197	no_MHC	UKB
164221	rs77220350	7	99557152	PILRB	ENSG00000121716	depression_Als_noukb_included	C	919	rs35699090	unconditioned	0.00252672	0.967237	4.38369e-05	0.0167675	0.0134252	5.98083	OID20197	no_MHC	UKB
164222	rs77220350	7	99557152	PILRB	ENSG00000121716	depression_Als_noukb_included	C	919	rs55874955	unconditioned	3.16519e-06	0.974705	5.49224e-08	0.0169047	0.00838718	12.6633	OID20197	no_MHC	UKB
164223	rs77220350	7	99557152	PILRB	ENSG00000121716	depression_Als_noukb_included	C	916	rs56252897	unconditioned	1.87455e-08	0.963718	3.26164e-10	0.0167488	0.0195334	17.7923	OID20197	no_MHC	UKB
164224	rs77220350	7	99557152	PILRB	ENSG00000121716	depression_Als_noukb_included	C	915	rs60458236	unconditioned	0.00361628	0.9623	6.28486e-05	0.0167068	0.0173136	5.62231	OID20197	no_MHC	UKB
164225	rs77220350	7	99557152	PILRB	ENSG00000121716	depression_Als_noukb_included	C	950	rs62482199	unconditioned	1.61416e-05	0.976003	2.83687e-07	0.0171463	0.00683375	11.0341	OID20197	no_MHC	UKB
164226	rs77220350	7	99557152	PILRB	ENSG00000121716	depression_Als_noukb_included	C	921	rs62485017	unconditioned	0.00216301	0.973669	3.75418e-05	0.016892	0.00723872	6.13626	OID20197	no_MHC	UKB
164227	rs77220350	7	99557152	PILRB	ENSG00000121716	depression_Als_noukb_included	C	932	rs6958669	unconditioned	2.23442e-06	0.95181	4.58512e-08	0.0195029	0.0286848	13.0115	OID20197	no_MHC	UKB
164228	rs77220350	7	99557152	PILRB	ENSG00000121716	depression_Als_noukb_included	C	915	rs6965239	unconditioned	1.00081e-10	0.978604	1.73474e-12	0.016958	0.00443765	23.025	OID20197	no_MHC	UKB
164229	rs77220350	7	99557152	PILRB	ENSG00000121716	depression_Als_noukb_included	C	941	rs73159758	unconditioned	7.2793e-08	0.969963	1.27432e-09	0.0169672	0.0130697	16.4356	OID20197	no_MHC	UKB
164230	rs77220350	7	99557152	PILRB	ENSG00000121716	depression_Als_noukb_included	C	920	rs73161763	unconditioned	0.00468127	0.967904	8.12408e-05	0.0167869	0.0105471	5.36418	OID20197	no_MHC	UKB
164231	rs77220350	7	99557152	PILRB	ENSG00000121716	depression_Als_noukb_included	C	932	rs7341389	unconditioned	8.49035e-26	0.973749	1.52009e-27	0.0174249	0.00882564	57.7283	OID20197	no_MHC	UKB
164232	rs77220350	7	99557152	PILRB	ENSG00000121716	depression_Als_noukb_included	C	915	rs76483787	unconditioned	7.03828e-30	0.977725	1.22003e-31	0.0169428	0.00533242	67.1262	OID20197	no_MHC	UKB
164233	rs77220350	7	99557152	PILRB	ENSG00000121716	depression_Als_noukb_included	C	945	rs7782051	unconditioned	8.31113e-33	0.979674	1.45683e-34	0.0171692	0.00315697	73.8677	OID20197	no_MHC	UKB
164234	rs77220350	7	99557152	PILRB	ENSG00000121716	depression_Als_noukb_included	C	936	rs7807934	unconditioned	2.51622e-24	0.971317	4.38249e-26	0.0169056	0.0117772	54.3393	OID20197	no_MHC	UKB
164235	rs77220350	7	99557152	PILRB	ENSG00000121716	depression_Als_noukb_included	C	915	rs78756658	unconditioned	0.013888	0.956801	0.000240777	0.0165756	0.0124949	4.27673	OID20197	no_MHC	UKB
164236	rs77220350	7	99557152	PILRB	ENSG00000121716	depression_Als_noukb_included	C	919	rs78763483	unconditioned	2.47185e-11	0.971919	4.28989e-13	0.0168564	0.0112247	24.4235	OID20197	no_MHC	UKB
164237	rs77220350	7	99557152	PILRB	ENSG00000121716	depression_Als_noukb_included	C	915	rs79726343	unconditioned	3.33798e-07	0.975033	5.78708e-09	0.0168962	0.00807022	14.9127	OID20197	no_MHC	UKB
164238	rs77220350	7	99557152	PILRB	ENSG00000121716	depression_Als_noukb_included	C	945	rs80044214	unconditioned	1.50822e-09	0.970236	2.71387e-11	0.017446	0.0123185	20.3123	OID20197	no_MHC	UKB
164239	rs77220350	7	99557152	PILRB	ENSG00000121716	depression_Als_noukb_included	C	945	rs941288	unconditioned	2.57182e-27	0.979426	4.59358e-29	0.0174907	0.00308283	61.2252	OID20197	no_MHC	UKB
164240	rs77220350	7	99557152	PILRB	ENSG00000121716	depression_Als_ukb_included	C	1481	unconditioned	unconditioned	0	0.967607	0	0.0259969	0.00639574	9987.04	OID20197	no_MHC	UKB
164241	rs77220350	7	99557152	PILRB	ENSG00000121716	depression_Als_ukb_included	C	952	rs10269574	unconditioned	1.14442e-17	0.982085	1.85172e-19	0.0158886	0.00202603	39.009	OID20197	no_MHC	UKB
164242	rs77220350	7	99557152	PILRB	ENSG00000121716	depression_Als_ukb_included	C	943	rs112710549	unconditioned	2.55488e-11	0.93265	4.14871e-13	0.0150925	0.0522573	24.3904	OID20197	no_MHC	UKB
164243	rs77220350	7	99557152	PILRB	ENSG00000121716	depression_Als_ukb_included	C	956	rs113202779	unconditioned	7.95988e-09	0.973424	1.29812e-10	0.0158642	0.0107115	18.6489	OID20197	no_MHC	UKB
164244	rs77220350	7	99557152	PILRB	ENSG00000121716	depression_Als_ukb_included	C	938	rs117024920	unconditioned	5.56643e-07	0.952744	8.98263e-09	0.0153427	0.0319125	14.4013	OID20197	no_MHC	UKB
164245	rs77220350	7	99557152	PILRB	ENSG00000121716	depression_Als_ukb_included	C	942	rs117232798	unconditioned	2.80501e-14	0.9694	4.52771e-16	0.0156326	0.0149673	31.2048	OID20197	no_MHC	UKB
164246	rs77220350	7	99557152	PILRB	ENSG00000121716	depression_Als_ukb_included	C	943	rs117244534	unconditioned	4.99107e-05	0.957572	8.07645e-07	0.0154683	0.026909	9.90528	OID20197	no_MHC	UKB
164247	rs77220350	7	99557152	PILRB	ENSG00000121716	depression_Als_ukb_included	C	951	rs117320777	unconditioned	2.35681e-07	0.975896	3.81726e-09	0.015798	0.00830616	15.2608	OID20197	no_MHC	UKB
164248	rs77220350	7	99557152	PILRB	ENSG00000121716	depression_Als_ukb_included	C	943	rs117363191	unconditioned	0.00135223	0.95447	2.19964e-05	0.0154975	0.0286583	6.606	OID20197	no_MHC	UKB
164249	rs77220350	7	99557152	PILRB	ENSG00000121716	depression_Als_ukb_included	C	942	rs11765827	unconditioned	2.42085e-05	0.976429	3.90581e-07	0.015746	0.00780054	10.6288	OID20197	no_MHC	UKB
164250	rs77220350	7	99557152	PILRB	ENSG00000121716	depression_Als_ukb_included	C	940	rs118088865	unconditioned	0.000102354	0.976498	1.66112e-06	0.0158402	0.00755814	9.18707	OID20197	no_MHC	UKB
164251	rs77220350	7	99557152	PILRB	ENSG00000121716	depression_Als_ukb_included	C	952	rs118119933	unconditioned	1.63995e-07	0.978245	2.67111e-09	0.0159276	0.00582733	15.6234	OID20197	no_MHC	UKB
164252	rs77220350	7	99557152	PILRB	ENSG00000121716	depression_Als_ukb_included	C	953	rs12113113	unconditioned	3.02221e-18	0.981691	4.92322e-20	0.0159896	0.00231896	40.3405	OID20197	no_MHC	UKB
164253	rs77220350	7	99557152	PILRB	ENSG00000121716	depression_Als_ukb_included	C	968	rs138290846	unconditioned	1.82148e-10	0.90391	3.05959e-12	0.0151022	0.0809876	22.4262	OID20197	no_MHC	UKB
164254	rs77220350	7	99557152	PILRB	ENSG00000121716	depression_Als_ukb_included	C	962	rs139409096	unconditioned	2.7998e-29	0.979851	4.57397e-31	0.0160035	0.00414544	65.7454	OID20197	no_MHC	UKB
164255	rs77220350	7	99557152	PILRB	ENSG00000121716	depression_Als_ukb_included	C	939	rs140270136	unconditioned	6.27535e-13	0.948246	1.01494e-14	0.0153	0.0364538	28.097	OID20197	no_MHC	UKB
164256	rs77220350	7	99557152	PILRB	ENSG00000121716	depression_Als_ukb_included	C	979	rs140685361	unconditioned	8.74089e-09	0.936291	1.65527e-10	0.0176846	0.0460242	18.5553	OID20197	no_MHC	UKB
164257	rs77220350	7	99557152	PILRB	ENSG00000121716	depression_Als_ukb_included	C	943	rs141232056	unconditioned	2.0136e-07	0.979653	3.24901e-09	0.0158025	0.0045448	15.4182	OID20197	no_MHC	UKB
164258	rs77220350	7	99557152	PILRB	ENSG00000121716	depression_Als_ukb_included	C	969	rs141655350	unconditioned	0.00824964	0.957907	0.000139026	0.0161254	0.0175785	4.79759	OID20197	no_MHC	UKB
164259	rs77220350	7	99557152	PILRB	ENSG00000121716	depression_Als_ukb_included	C	940	rs141769131	unconditioned	1.1918e-19	0.97684	1.92102e-21	0.0157379	0.00742238	43.5737	OID20197	no_MHC	UKB
164260	rs77220350	7	99557152	PILRB	ENSG00000121716	depression_Als_ukb_included	C	963	rs144305120	unconditioned	5.51628e-05	0.971423	9.55198e-07	0.0168094	0.0117118	9.80522	OID20197	no_MHC	UKB
164261	rs77220350	7	99557152	PILRB	ENSG00000121716	depression_Als_ukb_included	C	943	rs145098758	unconditioned	1.81478e-17	0.970068	2.93182e-19	0.0156573	0.014275	38.548	OID20197	no_MHC	UKB
164262	rs77220350	7	99557152	PILRB	ENSG00000121716	depression_Als_ukb_included	C	960	rs146873825	unconditioned	3.87328e-43	0.976709	6.28501e-45	0.0158412	0.00745029	97.6571	OID20197	no_MHC	UKB
164263	rs77220350	7	99557152	PILRB	ENSG00000121716	depression_Als_ukb_included	C	943	rs148100109	unconditioned	0.00367674	0.974123	5.93202e-05	0.01571	0.00643075	5.60573	OID20197	no_MHC	UKB
164264	rs77220350	7	99557152	PILRB	ENSG00000121716	depression_Als_ukb_included	C	939	rs148974846	unconditioned	0.00631348	0.968526	0.000102424	0.0157031	0.00935525	5.06507	OID20197	no_MHC	UKB
164265	rs77220350	7	99557152	PILRB	ENSG00000121716	depression_Als_ukb_included	C	948	rs150688374	unconditioned	2.11264e-05	0.979812	3.4378e-07	0.0159398	0.00422635	10.765	OID20197	no_MHC	UKB
164266	rs77220350	7	99557152	PILRB	ENSG00000121716	depression_Als_ukb_included	C	938	rs1636977	unconditioned	2.09868e-76	0.979822	3.38107e-78	0.015781	0.00439691	174.255	OID20197	no_MHC	UKB
164267	rs77220350	7	99557152	PILRB	ENSG00000121716	depression_Als_ukb_included	C	941	rs1727143	unconditioned	5.0271e-05	0.977896	8.15568e-07	0.0158586	0.00619477	9.89808	OID20197	no_MHC	UKB
164268	rs77220350	7	99557152	PILRB	ENSG00000121716	depression_Als_ukb_included	C	965	rs17317214	unconditioned	2.1059e-06	0.978476	3.44589e-08	0.0160053	0.00551683	13.0708	OID20197	no_MHC	UKB
164269	rs77220350	7	99557152	PILRB	ENSG00000121716	depression_Als_ukb_included	C	937	rs185331442	unconditioned	7.44951e-07	0.960806	1.19982e-08	0.015451	0.0237427	14.1099	OID20197	no_MHC	UKB
164270	rs77220350	7	99557152	PILRB	ENSG00000121716	depression_Als_ukb_included	C	958	rs1859788	unconditioned	5.06065e-05	0.974686	8.2018e-07	0.0157873	0.00947562	9.89143	OID20197	no_MHC	UKB
164271	rs77220350	7	99557152	PILRB	ENSG00000121716	depression_Als_ukb_included	C	944	rs189322783	unconditioned	6.24034e-20	0.980063	1.01355e-21	0.0159141	0.00402254	44.2207	OID20197	no_MHC	UKB
164272	rs77220350	7	99557152	PILRB	ENSG00000121716	depression_Als_ukb_included	C	1002	rs193110643	unconditioned	5.49376e-54	0.976647	9.67818e-56	0.0171991	0.00615338	122.636	OID20197	no_MHC	UKB
164273	rs77220350	7	99557152	PILRB	ENSG00000121716	depression_Als_ukb_included	C	942	rs193118851	unconditioned	0.0173805	0.957341	0.000280431	0.015437	0.00956098	4.05241	OID20197	no_MHC	UKB
164274	rs77220350	7	99557152	PILRB	ENSG00000121716	depression_Als_ukb_included	C	943	rs2404976	unconditioned	7.70287e-11	0.981985	1.25076e-12	0.015943	0.00207177	23.2868	OID20197	no_MHC	UKB
164275	rs77220350	7	99557152	PILRB	ENSG00000121716	depression_Als_ukb_included	C	938	rs2687138	unconditioned	3.4118e-15	0.980626	5.4963e-17	0.015794	0.00357994	33.3115	OID20197	no_MHC	UKB
164276	rs77220350	7	99557152	PILRB	ENSG00000121716	depression_Als_ukb_included	C	992	rs35146811	unconditioned	3.41936e-26	0.979993	5.94527e-28	0.0170363	0.00297045	58.6378	OID20197	no_MHC	UKB
164277	rs77220350	7	99557152	PILRB	ENSG00000121716	depression_Als_ukb_included	C	956	rs35474292	unconditioned	0.00031663	0.978459	5.13004e-06	0.0158476	0.00537159	8.05778	OID20197	no_MHC	UKB
164278	rs77220350	7	99557152	PILRB	ENSG00000121716	depression_Als_ukb_included	C	943	rs35609229	unconditioned	1.55408e-11	0.928487	2.53256e-13	0.0150744	0.0564388	24.8876	OID20197	no_MHC	UKB
164279	rs77220350	7	99557152	PILRB	ENSG00000121716	depression_Als_ukb_included	C	942	rs35699090	unconditioned	0.00254114	0.973609	4.09859e-05	0.0156952	0.00811348	5.97514	OID20197	no_MHC	UKB
164280	rs77220350	7	99557152	PILRB	ENSG00000121716	depression_Als_ukb_included	C	942	rs55874955	unconditioned	3.1859e-06	0.981008	5.13863e-08	0.0158198	0.00316933	12.6568	OID20197	no_MHC	UKB
164281	rs77220350	7	99557152	PILRB	ENSG00000121716	depression_Als_ukb_included	C	939	rs56252897	unconditioned	1.90433e-08	0.978965	3.08895e-10	0.0158743	0.00516062	17.7766	OID20197	no_MHC	UKB
164282	rs77220350	7	99557152	PILRB	ENSG00000121716	depression_Als_ukb_included	C	938	rs60458236	unconditioned	0.0036501	0.971242	5.91878e-05	0.0157398	0.00930872	5.613	OID20197	no_MHC	UKB
164283	rs77220350	7	99557152	PILRB	ENSG00000121716	depression_Als_ukb_included	C	974	rs62482199	unconditioned	1.61859e-05	0.978638	2.65903e-07	0.0160718	0.00527346	11.0314	OID20197	no_MHC	UKB
164284	rs77220350	7	99557152	PILRB	ENSG00000121716	depression_Als_ukb_included	C	944	rs62485017	unconditioned	0.00228893	0.973265	3.69431e-05	0.0156997	0.00870973	6.07967	OID20197	no_MHC	UKB
164285	rs77220350	7	99557152	PILRB	ENSG00000121716	depression_Als_ukb_included	C	955	rs6958669	unconditioned	2.27984e-06	0.971181	3.85002e-08	0.0163882	0.0124282	12.9914	OID20197	no_MHC	UKB
164286	rs77220350	7	99557152	PILRB	ENSG00000121716	depression_Als_ukb_included	C	938	rs6965239	unconditioned	9.9825e-11	0.976025	1.60863e-12	0.0157199	0.00825481	23.0276	OID20197	no_MHC	UKB
164287	rs77220350	7	99557152	PILRB	ENSG00000121716	depression_Als_ukb_included	C	965	rs73159758	unconditioned	7.32168e-08	0.975911	1.19787e-09	0.0159584	0.00813012	16.4298	OID20197	no_MHC	UKB
164288	rs77220350	7	99557152	PILRB	ENSG00000121716	depression_Als_ukb_included	C	943	rs73161763	unconditioned	0.00467236	0.966374	7.5378e-05	0.015577	0.0133016	5.36609	OID20197	no_MHC	UKB
164289	rs77220350	7	99557152	PILRB	ENSG00000121716	depression_Als_ukb_included	C	955	rs7341389	unconditioned	8.41797e-26	0.96537	1.44905e-27	0.0165997	0.0180301	57.7368	OID20197	no_MHC	UKB
164290	rs77220350	7	99557152	PILRB	ENSG00000121716	depression_Als_ukb_included	C	938	rs76483787	unconditioned	7.04508e-30	0.978683	1.13508e-31	0.0157627	0.0055545	67.1252	OID20197	no_MHC	UKB
164291	rs77220350	7	99557152	PILRB	ENSG00000121716	depression_Als_ukb_included	C	968	rs7782051	unconditioned	8.32147e-33	0.980861	1.36169e-34	0.0160473	0.00309177	73.8665	OID20197	no_MHC	UKB
164292	rs77220350	7	99557152	PILRB	ENSG00000121716	depression_Als_ukb_included	C	960	rs7807934	unconditioned	2.53668e-24	0.979375	4.115e-26	0.0158827	0.00474265	54.3312	OID20197	no_MHC	UKB
164293	rs77220350	7	99557152	PILRB	ENSG00000121716	depression_Als_ukb_included	C	938	rs78756658	unconditioned	0.0139449	0.961731	0.00022467	0.0154861	0.00861315	4.27264	OID20197	no_MHC	UKB
164294	rs77220350	7	99557152	PILRB	ENSG00000121716	depression_Als_ukb_included	C	942	rs78763483	unconditioned	2.43778e-11	0.958591	3.93778e-13	0.0154583	0.0259509	24.4373	OID20197	no_MHC	UKB
164295	rs77220350	7	99557152	PILRB	ENSG00000121716	depression_Als_ukb_included	C	938	rs79726343	unconditioned	3.35086e-07	0.978856	5.39875e-09	0.0157655	0.00537807	14.9089	OID20197	no_MHC	UKB
164296	rs77220350	7	99557152	PILRB	ENSG00000121716	depression_Als_ukb_included	C	968	rs80044214	unconditioned	1.51658e-09	0.975565	2.62217e-11	0.0168599	0.00757457	20.3068	OID20197	no_MHC	UKB
164297	rs77220350	7	99557152	PILRB	ENSG00000121716	depression_Als_ukb_included	C	968	rs941288	unconditioned	2.57705e-27	0.981358	4.38931e-29	0.0167128	0.00192906	61.2232	OID20197	no_MHC	UKB
164298	rs77220350	7	99557152	PILRB	ENSG00000121716	schizophrenia	C	1487	unconditioned	unconditioned	0	0.948627	0	0.0404581	0.0109151	9987.07	OID20197	no_MHC	UKB
164299	rs77220350	7	99557152	PILRB	ENSG00000121716	schizophrenia	C	960	rs10269574	unconditioned	1.10286e-17	0.946478	1.94903e-19	0.0166899	0.0368322	39.046	OID20197	no_MHC	UKB
164300	rs77220350	7	99557152	PILRB	ENSG00000121716	schizophrenia	C	951	rs112710549	unconditioned	2.64634e-11	0.965997	4.636e-13	0.0169058	0.0170974	24.3553	OID20197	no_MHC	UKB
164301	rs77220350	7	99557152	PILRB	ENSG00000121716	schizophrenia	C	964	rs113202779	unconditioned	6.58395e-09	0.805161	1.16465e-10	0.0140618	0.180778	18.8386	OID20197	no_MHC	UKB
164302	rs77220350	7	99557152	PILRB	ENSG00000121716	schizophrenia	C	946	rs117024920	unconditioned	5.59277e-07	0.957159	9.76015e-09	0.0166776	0.0261628	14.3966	OID20197	no_MHC	UKB
164303	rs77220350	7	99557152	PILRB	ENSG00000121716	schizophrenia	C	950	rs117232798	unconditioned	2.78259e-14	0.961291	4.87117e-16	0.0168064	0.021903	31.2128	OID20197	no_MHC	UKB
164304	rs77220350	7	99557152	PILRB	ENSG00000121716	schizophrenia	C	951	rs117244534	unconditioned	5.01378e-05	0.96196	8.78774e-07	0.0168393	0.0211496	9.90073	OID20197	no_MHC	UKB
164305	rs77220350	7	99557152	PILRB	ENSG00000121716	schizophrenia	C	959	rs117320777	unconditioned	2.3395e-07	0.96873	4.12721e-09	0.0170756	0.0141942	15.2682	OID20197	no_MHC	UKB
164306	rs77220350	7	99557152	PILRB	ENSG00000121716	schizophrenia	C	951	rs117363191	unconditioned	0.00136879	0.9617	2.39682e-05	0.0168197	0.0200872	6.59382	OID20197	no_MHC	UKB
164307	rs77220350	7	99557152	PILRB	ENSG00000121716	schizophrenia	C	950	rs11765827	unconditioned	2.41164e-05	0.972765	4.21882e-07	0.0170069	0.010204	10.6326	OID20197	no_MHC	UKB
164308	rs77220350	7	99557152	PILRB	ENSG00000121716	schizophrenia	C	948	rs118088865	unconditioned	9.83136e-05	0.937925	1.72116e-06	0.0163744	0.045601	9.22735	OID20197	no_MHC	UKB
164309	rs77220350	7	99557152	PILRB	ENSG00000121716	schizophrenia	C	960	rs118119933	unconditioned	1.6203e-07	0.966569	2.85827e-09	0.0170342	0.0163966	15.6355	OID20197	no_MHC	UKB
164310	rs77220350	7	99557152	PILRB	ENSG00000121716	schizophrenia	C	961	rs12113113	unconditioned	2.91464e-18	0.94682	5.15276e-20	0.0167023	0.0364776	40.3768	OID20197	no_MHC	UKB
164311	rs77220350	7	99557152	PILRB	ENSG00000121716	schizophrenia	C	977	rs138290846	unconditioned	1.93503e-10	0.960123	3.47236e-12	0.0172065	0.02267	22.3657	OID20197	no_MHC	UKB
164312	rs77220350	7	99557152	PILRB	ENSG00000121716	schizophrenia	C	970	rs139409096	unconditioned	2.76747e-29	0.968407	4.92458e-31	0.017218	0.0143749	65.757	OID20197	no_MHC	UKB
164313	rs77220350	7	99557152	PILRB	ENSG00000121716	schizophrenia	C	947	rs140270136	unconditioned	6.37471e-13	0.964388	1.11317e-14	0.0168217	0.0187903	28.0813	OID20197	no_MHC	UKB
164314	rs77220350	7	99557152	PILRB	ENSG00000121716	schizophrenia	C	987	rs140685361	unconditioned	9.06838e-09	0.971373	1.62445e-10	0.0173893	0.0112381	18.5185	OID20197	no_MHC	UKB
164315	rs77220350	7	99557152	PILRB	ENSG00000121716	schizophrenia	C	951	rs141232056	unconditioned	1.99222e-07	0.969254	3.48855e-09	0.0169587	0.0137872	15.4288	OID20197	no_MHC	UKB
164316	rs77220350	7	99557152	PILRB	ENSG00000121716	schizophrenia	C	978	rs141655350	unconditioned	0.00804617	0.934551	0.000144609	0.0167557	0.040503	4.82256	OID20197	no_MHC	UKB
164317	rs77220350	7	99557152	PILRB	ENSG00000121716	schizophrenia	C	948	rs141769131	unconditioned	1.16702e-19	0.956135	2.03837e-21	0.016673	0.0271918	43.5947	OID20197	no_MHC	UKB
164318	rs77220350	7	99557152	PILRB	ENSG00000121716	schizophrenia	C	971	rs144305120	unconditioned	5.3128e-05	0.935646	9.38209e-07	0.0164751	0.0478247	9.84281	OID20197	no_MHC	UKB
164319	rs77220350	7	99557152	PILRB	ENSG00000121716	schizophrenia	C	951	rs145098758	unconditioned	1.81276e-17	0.968871	3.17454e-19	0.0169529	0.0141761	38.5491	OID20197	no_MHC	UKB
164320	rs77220350	7	99557152	PILRB	ENSG00000121716	schizophrenia	C	968	rs146873825	unconditioned	3.79015e-43	0.955613	6.73426e-45	0.0169517	0.0274351	97.6788	OID20197	no_MHC	UKB
164321	rs77220350	7	99557152	PILRB	ENSG00000121716	schizophrenia	C	951	rs148100109	unconditioned	0.00363672	0.963575	6.36463e-05	0.0168477	0.0158767	5.61667	OID20197	no_MHC	UKB
164322	rs77220350	7	99557152	PILRB	ENSG00000121716	schizophrenia	C	947	rs148974846	unconditioned	0.00606011	0.929835	0.000106273	0.0162583	0.0477399	5.10603	OID20197	no_MHC	UKB
164323	rs77220350	7	99557152	PILRB	ENSG00000121716	schizophrenia	C	956	rs150688374	unconditioned	2.0356e-05	0.944125	3.57699e-07	0.016551	0.0393037	10.8021	OID20197	no_MHC	UKB
164324	rs77220350	7	99557152	PILRB	ENSG00000121716	schizophrenia	C	946	rs1636977	unconditioned	2.08164e-76	0.971333	3.62966e-78	0.0169249	0.0117422	174.263	OID20197	no_MHC	UKB
164325	rs77220350	7	99557152	PILRB	ENSG00000121716	schizophrenia	C	949	rs1727143	unconditioned	4.64207e-05	0.903086	8.10034e-07	0.0156775	0.0811896	9.97776	OID20197	no_MHC	UKB
164326	rs77220350	7	99557152	PILRB	ENSG00000121716	schizophrenia	C	974	rs17317214	unconditioned	2.25972e-07	0.973641	4.00822e-09	0.017261	0.00909742	15.3029	OID20197	no_MHC	UKB
164327	rs77220350	7	99557152	PILRB	ENSG00000121716	schizophrenia	C	945	rs185331442	unconditioned	6.95313e-07	0.896765	1.21154e-08	0.0155379	0.0876968	14.1789	OID20197	no_MHC	UKB
164328	rs77220350	7	99557152	PILRB	ENSG00000121716	schizophrenia	C	966	rs1859788	unconditioned	5.01943e-05	0.966838	8.89272e-07	0.0171131	0.0159978	9.89961	OID20197	no_MHC	UKB
164329	rs77220350	7	99557152	PILRB	ENSG00000121716	schizophrenia	C	952	rs189322783	unconditioned	6.03867e-20	0.948415	1.05906e-21	0.0165983	0.0349867	44.2535	OID20197	no_MHC	UKB
164330	rs77220350	7	99557152	PILRB	ENSG00000121716	schizophrenia	C	1010	rs193110643	unconditioned	5.44709e-54	0.968121	9.90483e-56	0.0175898	0.0142893	122.645	OID20197	no_MHC	UKB
164331	rs77220350	7	99557152	PILRB	ENSG00000121716	schizophrenia	C	950	rs193118851	unconditioned	0.0170231	0.937971	0.00029865	0.0164273	0.0282804	4.07319	OID20197	no_MHC	UKB
164332	rs77220350	7	99557152	PILRB	ENSG00000121716	schizophrenia	C	951	rs2404976	unconditioned	7.66633e-11	0.977413	1.34125e-12	0.0170947	0.0054923	23.2916	OID20197	no_MHC	UKB
164333	rs77220350	7	99557152	PILRB	ENSG00000121716	schizophrenia	C	946	rs2687138	unconditioned	3.38711e-15	0.973549	5.90515e-17	0.0169635	0.0094874	33.3188	OID20197	no_MHC	UKB
164334	rs77220350	7	99557152	PILRB	ENSG00000121716	schizophrenia	C	1000	rs35146811	unconditioned	3.28482e-26	0.941476	6.14203e-28	0.017563	0.0409612	58.6779	OID20197	no_MHC	UKB
164335	rs77220350	7	99557152	PILRB	ENSG00000121716	schizophrenia	C	964	rs35474292	unconditioned	0.000313154	0.967829	5.53971e-06	0.0171062	0.0147456	8.06881	OID20197	no_MHC	UKB
164336	rs77220350	7	99557152	PILRB	ENSG00000121716	schizophrenia	C	951	rs35609229	unconditioned	1.27308e-11	0.760661	2.26441e-13	0.0133038	0.226036	25.087	OID20197	no_MHC	UKB
164337	rs77220350	7	99557152	PILRB	ENSG00000121716	schizophrenia	C	950	rs35699090	unconditioned	0.00249556	0.956356	4.36471e-05	0.0167022	0.0244027	5.99324	OID20197	no_MHC	UKB
164338	rs77220350	7	99557152	PILRB	ENSG00000121716	schizophrenia	C	950	rs55874955	unconditioned	3.14625e-06	0.968863	5.50523e-08	0.0169387	0.0141952	12.6693	OID20197	no_MHC	UKB
164339	rs77220350	7	99557152	PILRB	ENSG00000121716	schizophrenia	C	947	rs56252897	unconditioned	1.89272e-08	0.973051	3.30115e-10	0.0169613	0.00998773	17.7827	OID20197	no_MHC	UKB
164340	rs77220350	7	99557152	PILRB	ENSG00000121716	schizophrenia	C	946	rs60458236	unconditioned	0.00348036	0.926459	6.06664e-05	0.0160952	0.0539052	5.66062	OID20197	no_MHC	UKB
164341	rs77220350	7	99557152	PILRB	ENSG00000121716	schizophrenia	C	982	rs62482199	unconditioned	1.59727e-05	0.965789	2.85074e-07	0.01722	0.016975	11.0446	OID20197	no_MHC	UKB
164342	rs77220350	7	99557152	PILRB	ENSG00000121716	schizophrenia	C	952	rs62485017	unconditioned	0.00214457	0.965555	3.75482e-05	0.0168901	0.0153728	6.14482	OID20197	no_MHC	UKB
164343	rs77220350	7	99557152	PILRB	ENSG00000121716	schizophrenia	C	963	rs6958669	unconditioned	2.27164e-06	0.96767	4.0059e-08	0.017049	0.0152786	12.995	OID20197	no_MHC	UKB
164344	rs77220350	7	99557152	PILRB	ENSG00000121716	schizophrenia	C	946	rs6965239	unconditioned	7.9697e-11	0.77928	1.40986e-12	0.0135785	0.207141	23.2528	OID20197	no_MHC	UKB
164345	rs77220350	7	99557152	PILRB	ENSG00000121716	schizophrenia	C	972	rs73159758	unconditioned	6.07776e-06	0.957616	1.08285e-07	0.0170361	0.025342	12.0109	OID20197	no_MHC	UKB
164346	rs77220350	7	99557152	PILRB	ENSG00000121716	schizophrenia	C	951	rs73161763	unconditioned	0.00450894	0.932634	7.89345e-05	0.0162804	0.0464974	5.40169	OID20197	no_MHC	UKB
164347	rs77220350	7	99557152	PILRB	ENSG00000121716	schizophrenia	C	963	rs7341389	unconditioned	8.50139e-26	0.975006	1.49498e-27	0.0171378	0.00785588	57.727	OID20197	no_MHC	UKB
164348	rs77220350	7	99557152	PILRB	ENSG00000121716	schizophrenia	C	946	rs76483787	unconditioned	3.25352e-30	0.451964	6.05791e-32	0.00787521	0.540161	67.8978	OID20197	no_MHC	UKB
164349	rs77220350	7	99557152	PILRB	ENSG00000121716	schizophrenia	C	977	rs7782051	unconditioned	8.2711e-33	0.974934	1.47158e-34	0.0173381	0.00772807	73.8725	OID20197	no_MHC	UKB
164350	rs77220350	7	99557152	PILRB	ENSG00000121716	schizophrenia	C	968	rs7807934	unconditioned	2.51171e-24	0.969596	4.45742e-26	0.0171938	0.0132106	54.3411	OID20197	no_MHC	UKB
164351	rs77220350	7	99557152	PILRB	ENSG00000121716	schizophrenia	C	946	rs78756658	unconditioned	0.0137002	0.944973	0.000238936	0.016456	0.0246318	4.29035	OID20197	no_MHC	UKB
164352	rs77220350	7	99557152	PILRB	ENSG00000121716	schizophrenia	C	950	rs78763483	unconditioned	2.39569e-11	0.941984	4.19899e-13	0.0164688	0.0415473	24.4548	OID20197	no_MHC	UKB
164353	rs77220350	7	99557152	PILRB	ENSG00000121716	schizophrenia	C	946	rs79726343	unconditioned	3.30624e-07	0.96577	5.76689e-09	0.016828	0.0174016	14.9223	OID20197	no_MHC	UKB
164354	rs77220350	7	99557152	PILRB	ENSG00000121716	schizophrenia	C	976	rs80044214	unconditioned	1.48121e-09	0.952855	2.63426e-11	0.0169158	0.0302294	20.3304	OID20197	no_MHC	UKB
164355	rs77220350	7	99557152	PILRB	ENSG00000121716	schizophrenia	C	976	rs941288	unconditioned	2.56147e-27	0.97548	4.55814e-29	0.0173515	0.00716852	61.2292	OID20197	no_MHC	UKB
164356	rs2728104	4	88973006	PKD2	ENSG00000118762	anxiety_pgc_2026	C	2784	unconditioned	unconditioned	1.63033e-23	0.922649	1.3012e-24	0.0736348	0.00371579	52.4707	OID30184	no_MHC	UKB
164357	rs2728104	4	88973006	PKD2	ENSG00000118762	anxiety_pgc_2026	C	2518	rs2728104	unconditioned	7.39399e-15	0.931766	5.1146e-16	0.0644487	0.00378533	32.5381	OID30184	no_MHC	UKB
164358	rs2728104	4	88973006	PKD2	ENSG00000118762	anxiety_pgc_2026	C	2528	rs4376106	unconditioned	3.08716e-07	0.93249	2.1363e-08	0.0645247	0.00298505	14.9908	OID30184	no_MHC	UKB
164359	rs2728104	4	88973006	PKD2	ENSG00000118762	bipolar	C	2894	unconditioned	unconditioned	1.57369e-23	0.892078	9.36431e-25	0.0530286	0.0548931	52.506	OID30184	no_MHC	UKB
164360	rs2728104	4	88973006	PKD2	ENSG00000118762	bipolar	C	2587	rs2728104	unconditioned	6.9613e-15	0.901139	3.35584e-16	0.0433858	0.0554747	32.5984	OID30184	no_MHC	UKB
164361	rs2728104	4	88973006	PKD2	ENSG00000118762	bipolar	C	2597	rs4376106	unconditioned	3.14083e-07	0.948613	1.51405e-08	0.0457228	0.0056635	14.9736	OID30184	no_MHC	UKB
164362	rs2728104	4	88973006	PKD2	ENSG00000118762	bipolar_noukb	C	2899	unconditioned	unconditioned	1.60368e-23	0.909086	9.23875e-25	0.0523336	0.0385805	52.4872	OID30184	no_MHC	UKB
164363	rs2728104	4	88973006	PKD2	ENSG00000118762	bipolar_noukb	C	2591	rs2728104	unconditioned	7.0994e-15	0.919018	3.24359e-16	0.0419493	0.0390327	32.5788	OID30184	no_MHC	UKB
164364	rs2728104	4	88973006	PKD2	ENSG00000118762	bipolar_noukb	C	2601	rs4376106	unconditioned	3.14883e-07	0.951031	1.43917e-08	0.0434613	0.00550783	14.9711	OID30184	no_MHC	UKB
164365	rs2728104	4	88973006	PKD2	ENSG00000118762	depression_Als_noukb_included	C	2663	unconditioned	unconditioned	1.69964e-23	0.963483	5.67186e-25	0.032148	0.00436901	52.429	OID30184	no_MHC	UKB
164366	rs2728104	4	88973006	PKD2	ENSG00000118762	depression_Als_noukb_included	C	2419	rs2728104	unconditioned	7.49346e-15	0.970043	1.96995e-16	0.025497	0.00445957	32.5247	OID30184	no_MHC	UKB
164367	rs2728104	4	88973006	PKD2	ENSG00000118762	depression_Als_noukb_included	C	2429	rs4376106	unconditioned	3.218e-07	0.971952	8.46702e-09	0.025571	0.00247662	14.9493	OID30184	no_MHC	UKB
164368	rs2728104	4	88973006	PKD2	ENSG00000118762	depression_Als_ukb_included	C	2874	unconditioned	unconditioned	1.67396e-23	0.948942	7.82246e-25	0.0443376	0.00672027	52.4443	OID30184	no_MHC	UKB
164369	rs2728104	4	88973006	PKD2	ENSG00000118762	depression_Als_ukb_included	C	2581	rs2728104	unconditioned	7.37963e-15	0.955293	2.93955e-16	0.0380458	0.00666111	32.5401	OID30184	no_MHC	UKB
164370	rs2728104	4	88973006	PKD2	ENSG00000118762	depression_Als_ukb_included	C	2591	rs4376106	unconditioned	3.16893e-07	0.957101	1.26385e-08	0.0381669	0.00473214	14.9647	OID30184	no_MHC	UKB
164371	rs2728104	4	88973006	PKD2	ENSG00000118762	schizophrenia	C	2929	unconditioned	unconditioned	1.60419e-23	0.909373	1.48567e-24	0.084212	0.006415	52.4868	OID30184	no_MHC	UKB
164372	rs2728104	4	88973006	PKD2	ENSG00000118762	schizophrenia	C	2595	rs2728104	unconditioned	7.22798e-15	0.935653	4.45323e-16	0.0576398	0.00670704	32.5608	OID30184	no_MHC	UKB
164373	rs2728104	4	88973006	PKD2	ENSG00000118762	schizophrenia	C	2605	rs4376106	unconditioned	3.02526e-07	0.913692	1.87526e-08	0.0566069	0.0297004	15.0111	OID30184	no_MHC	UKB
164374	rs7672	16	68294800	PLA2G15	ENSG00000103066	anxiety_pgc_2026	C	1788	unconditioned	unconditioned	6.90083e-189	0.888776	8.3644e-190	0.107724	0.00350047	433.257	OID21473	no_MHC	UKB
164375	rs7672	16	68294800	PLA2G15	ENSG00000103066	anxiety_pgc_2026	C	1472	rs117949548	unconditioned	2.81949e-24	0.892175	3.18286e-25	0.100709	0.00711663	54.2255	OID21473	no_MHC	UKB
164376	rs7672	16	68294800	PLA2G15	ENSG00000103066	anxiety_pgc_2026	C	1472	rs118029415	unconditioned	5.74515e-12	0.888871	6.48582e-13	0.100336	0.0107931	25.8827	OID21473	no_MHC	UKB
164377	rs7672	16	68294800	PLA2G15	ENSG00000103066	anxiety_pgc_2026	C	1471	rs12933243	unconditioned	8.00383e-15	0.89341	9.03471e-16	0.100842	0.00574793	32.4589	OID21473	no_MHC	UKB
164378	rs7672	16	68294800	PLA2G15	ENSG00000103066	anxiety_pgc_2026	C	1534	rs147433176	unconditioned	3.5899e-23	0.885409	4.13136e-24	0.101883	0.0127084	51.6813	OID21473	no_MHC	UKB
164379	rs7672	16	68294800	PLA2G15	ENSG00000103066	anxiety_pgc_2026	C	1610	rs55897859	unconditioned	9.73006e-30	0.841343	1.14706e-30	0.0991245	0.0595329	66.8023	OID21473	no_MHC	UKB
164380	rs7672	16	68294800	PLA2G15	ENSG00000103066	anxiety_pgc_2026	C	1472	rs56097211	unconditioned	0.0125366	0.865363	0.00141551	0.097685	0.0230003	4.3791	OID21473	no_MHC	UKB
164381	rs7672	16	68294800	PLA2G15	ENSG00000103066	anxiety_pgc_2026	C	1472	rs71395863	unconditioned	9.54011e-07	0.894024	1.07694e-07	0.100917	0.00505716	13.8626	OID21473	no_MHC	UKB
164382	rs7672	16	68294800	PLA2G15	ENSG00000103066	anxiety_pgc_2026	C	1472	rs7672	unconditioned	1.5744e-25	0.890858	1.77724e-26	0.100555	0.00858685	57.1108	OID21473	no_MHC	UKB
164383	rs7672	16	68294800	PLA2G15	ENSG00000103066	anxiety_pgc_2026	C	1472	rs78018091	unconditioned	7.6844e-05	0.88952	8.67501e-06	0.100409	0.00998536	9.47373	OID21473	no_MHC	UKB
164384	rs7672	16	68294800	PLA2G15	ENSG00000103066	bipolar	C	1866	unconditioned	unconditioned	5.71222e-190	0.0735798	7.16968e-189	0.923533	0.00288727	435.749	OID21473	no_MHC	UKB
164385	rs7672	16	68294800	PLA2G15	ENSG00000103066	bipolar	C	1521	rs117949548	unconditioned	2.33678e-25	0.0739622	2.92202e-24	0.924858	0.00117998	56.7159	OID21473	no_MHC	UKB
164386	rs7672	16	68294800	PLA2G15	ENSG00000103066	bipolar	C	1521	rs118029415	unconditioned	4.81489e-13	0.0739672	6.02077e-12	0.924921	0.00111204	28.3619	OID21473	no_MHC	UKB
164387	rs7672	16	68294800	PLA2G15	ENSG00000103066	bipolar	C	1520	rs12933243	unconditioned	5.62333e-16	0.0627876	7.03167e-15	0.784973	0.152239	35.1144	OID21473	no_MHC	UKB
164388	rs7672	16	68294800	PLA2G15	ENSG00000103066	bipolar	C	1584	rs147433176	unconditioned	2.99556e-24	0.0739282	3.74594e-23	0.924468	0.00160385	54.1649	OID21473	no_MHC	UKB
164389	rs7672	16	68294800	PLA2G15	ENSG00000103066	bipolar	C	1659	rs55897859	unconditioned	8.55719e-31	0.0739917	1.07012e-29	0.925303	0.000704877	69.2334	OID21473	no_MHC	UKB
164390	rs7672	16	68294800	PLA2G15	ENSG00000103066	bipolar	C	1521	rs56097211	unconditioned	0.000992851	0.0718294	0.0124151	0.898172	0.0165904	6.91493	OID21473	no_MHC	UKB
164391	rs7672	16	68294800	PLA2G15	ENSG00000103066	bipolar	C	1521	rs71395863	unconditioned	7.76111e-08	0.0727519	9.70504e-07	0.909723	0.0175241	16.3716	OID21473	no_MHC	UKB
164392	rs7672	16	68294800	PLA2G15	ENSG00000103066	bipolar	C	1521	rs7672	unconditioned	1.30295e-26	0.0737215	1.62928e-25	0.921847	0.00443156	59.6026	OID21473	no_MHC	UKB
164393	rs7672	16	68294800	PLA2G15	ENSG00000103066	bipolar	C	1521	rs78018091	unconditioned	6.3834e-06	0.0739452	7.98212e-05	0.924645	0.00132393	11.9618	OID21473	no_MHC	UKB
164394	rs7672	16	68294800	PLA2G15	ENSG00000103066	bipolar_noukb	C	1856	unconditioned	unconditioned	1.11822e-189	0.144036	6.60138e-189	0.850312	0.00565198	435.077	OID21473	no_MHC	UKB
164395	rs7672	16	68294800	PLA2G15	ENSG00000103066	bipolar_noukb	C	1514	rs117949548	unconditioned	4.58545e-25	0.145136	2.69315e-24	0.852419	0.00244482	56.0417	OID21473	no_MHC	UKB
164396	rs7672	16	68294800	PLA2G15	ENSG00000103066	bipolar_noukb	C	1514	rs118029415	unconditioned	9.38212e-13	0.145166	5.51036e-12	0.852598	0.00223586	27.6948	OID21473	no_MHC	UKB
164397	rs7672	16	68294800	PLA2G15	ENSG00000103066	bipolar_noukb	C	1513	rs12933243	unconditioned	1.04307e-15	0.116464	6.1262e-15	0.683824	0.199711	34.4966	OID21473	no_MHC	UKB
164398	rs7672	16	68294800	PLA2G15	ENSG00000103066	bipolar_noukb	C	1577	rs147433176	unconditioned	5.87633e-24	0.145023	3.45162e-23	0.85183	0.00314624	53.4911	OID21473	no_MHC	UKB
164399	rs7672	16	68294800	PLA2G15	ENSG00000103066	bipolar_noukb	C	1650	rs55897859	unconditioned	1.67988e-30	0.145255	9.86812e-30	0.853269	0.0014765	68.5588	OID21473	no_MHC	UKB
164400	rs7672	16	68294800	PLA2G15	ENSG00000103066	bipolar_noukb	C	1514	rs56097211	unconditioned	0.00195217	0.141231	0.0114656	0.829466	0.0158852	6.23881	OID21473	no_MHC	UKB
164401	rs7672	16	68294800	PLA2G15	ENSG00000103066	bipolar_noukb	C	1514	rs71395863	unconditioned	1.46633e-07	0.137452	8.61272e-07	0.807289	0.0552574	15.7353	OID21473	no_MHC	UKB
164402	rs7672	16	68294800	PLA2G15	ENSG00000103066	bipolar_noukb	C	1514	rs7672	unconditioned	2.54991e-26	0.144275	1.49763e-25	0.847359	0.00836656	58.9312	OID21473	no_MHC	UKB
164403	rs7672	16	68294800	PLA2G15	ENSG00000103066	bipolar_noukb	C	1514	rs78018091	unconditioned	1.25252e-05	0.145092	7.35639e-05	0.85216	0.00266235	11.2878	OID21473	no_MHC	UKB
164404	rs7672	16	68294800	PLA2G15	ENSG00000103066	depression_Als_noukb_included	C	1770	unconditioned	unconditioned	7.52362e-189	0.968938	2.14866e-190	0.0276684	0.0033935	433.171	OID21473	no_MHC	UKB
164405	rs7672	16	68294800	PLA2G15	ENSG00000103066	depression_Als_noukb_included	C	1487	rs117949548	unconditioned	3.04645e-24	0.9642	7.49856e-26	0.0237208	0.012079	54.1481	OID21473	no_MHC	UKB
164406	rs7672	16	68294800	PLA2G15	ENSG00000103066	depression_Als_noukb_included	C	1487	rs118029415	unconditioned	6.26018e-12	0.968607	1.54059e-13	0.0238292	0.00756362	25.7968	OID21473	no_MHC	UKB
164407	rs7672	16	68294800	PLA2G15	ENSG00000103066	depression_Als_noukb_included	C	1486	rs12933243	unconditioned	8.70303e-15	0.971454	2.14108e-16	0.0238946	0.00465156	32.3751	OID21473	no_MHC	UKB
164408	rs7672	16	68294800	PLA2G15	ENSG00000103066	depression_Als_noukb_included	C	1546	rs147433176	unconditioned	3.84096e-23	0.947885	9.53117e-25	0.0234927	0.0286224	51.6137	OID21473	no_MHC	UKB
164409	rs7672	16	68294800	PLA2G15	ENSG00000103066	depression_Als_noukb_included	C	1622	rs55897859	unconditioned	1.12489e-29	0.972662	2.81738e-31	0.0243582	0.0029796	66.6573	OID21473	no_MHC	UKB
164410	rs7672	16	68294800	PLA2G15	ENSG00000103066	depression_Als_noukb_included	C	1487	rs56097211	unconditioned	0.0132646	0.95933	0.000326369	0.0236004	0.00347909	4.32266	OID21473	no_MHC	UKB
164411	rs7672	16	68294800	PLA2G15	ENSG00000103066	depression_Als_noukb_included	C	1487	rs71395863	unconditioned	1.03588e-06	0.971028	2.54897e-08	0.0238888	0.00508164	13.7803	OID21473	no_MHC	UKB
164412	rs7672	16	68294800	PLA2G15	ENSG00000103066	depression_Als_noukb_included	C	1487	rs7672	unconditioned	1.72062e-25	0.973541	4.23358e-27	0.0239515	0.00250744	57.0219	OID21473	no_MHC	UKB
164413	rs7672	16	68294800	PLA2G15	ENSG00000103066	depression_Als_noukb_included	C	1487	rs78018091	unconditioned	8.35998e-05	0.968412	2.05735e-06	0.0238244	0.00767797	9.38947	OID21473	no_MHC	UKB
164414	rs7672	16	68294800	PLA2G15	ENSG00000103066	depression_Als_ukb_included	C	1855	unconditioned	unconditioned	7.58262e-189	0.976687	1.67101e-190	0.0215219	0.00179131	433.163	OID21473	no_MHC	UKB
164415	rs7672	16	68294800	PLA2G15	ENSG00000103066	depression_Als_ukb_included	C	1504	rs117949548	unconditioned	3.04757e-24	0.964732	4.37803e-26	0.0138376	0.02143	54.1477	OID21473	no_MHC	UKB
164416	rs7672	16	68294800	PLA2G15	ENSG00000103066	depression_Als_ukb_included	C	1504	rs118029415	unconditioned	6.33569e-12	0.980335	9.09119e-14	0.0140614	0.00560349	25.7848	OID21473	no_MHC	UKB
164417	rs7672	16	68294800	PLA2G15	ENSG00000103066	depression_Als_ukb_included	C	1503	rs12933243	unconditioned	8.79779e-15	0.982329	1.26191e-16	0.0140864	0.00358495	32.3643	OID21473	no_MHC	UKB
164418	rs7672	16	68294800	PLA2G15	ENSG00000103066	depression_Als_ukb_included	C	1567	rs147433176	unconditioned	3.93899e-23	0.972418	5.73473e-25	0.0141439	0.0134384	51.5885	OID21473	no_MHC	UKB
164419	rs7672	16	68294800	PLA2G15	ENSG00000103066	depression_Als_ukb_included	C	1643	rs55897859	unconditioned	1.1363e-29	0.98252	1.68987e-31	0.0146089	0.00287078	66.6472	OID21473	no_MHC	UKB
164420	rs7672	16	68294800	PLA2G15	ENSG00000103066	depression_Als_ukb_included	C	1504	rs56097211	unconditioned	0.0133848	0.967069	0.000192022	0.0138683	0.00548543	4.31363	OID21473	no_MHC	UKB
164421	rs7672	16	68294800	PLA2G15	ENSG00000103066	depression_Als_ukb_included	C	1504	rs71395863	unconditioned	1.04635e-06	0.980801	1.50138e-08	0.0140681	0.00512991	13.7702	OID21473	no_MHC	UKB
164422	rs7672	16	68294800	PLA2G15	ENSG00000103066	depression_Als_ukb_included	C	1504	rs7672	unconditioned	1.73778e-25	0.98321	2.4929e-27	0.0141017	0.00268812	57.012	OID21473	no_MHC	UKB
164423	rs7672	16	68294800	PLA2G15	ENSG00000103066	depression_Als_ukb_included	C	1504	rs78018091	unconditioned	8.42428e-05	0.975856	1.2092e-06	0.0139971	0.0100614	9.38181	OID21473	no_MHC	UKB
164424	rs7672	16	68294800	PLA2G15	ENSG00000103066	schizophrenia	C	1889	unconditioned	unconditioned	5.71982e-190	0.0736778	7.18606e-189	0.925646	0.000676027	435.747	OID21473	no_MHC	UKB
164425	rs7672	16	68294800	PLA2G15	ENSG00000103066	schizophrenia	C	1522	rs117949548	unconditioned	2.33801e-25	0.0740006	2.92192e-24	0.924817	0.00118227	56.7153	OID21473	no_MHC	UKB
164426	rs7672	16	68294800	PLA2G15	ENSG00000103066	schizophrenia	C	1522	rs118029415	unconditioned	4.78102e-13	0.073975	5.97506e-12	0.924497	0.00152785	28.369	OID21473	no_MHC	UKB
164427	rs7672	16	68294800	PLA2G15	ENSG00000103066	schizophrenia	C	1521	rs12933243	unconditioned	3.76351e-16	0.0420217	4.70342e-15	0.524729	0.433249	35.516	OID21473	no_MHC	UKB
164428	rs7672	16	68294800	PLA2G15	ENSG00000103066	schizophrenia	C	1585	rs147433176	unconditioned	2.99051e-24	0.073802	3.73885e-23	0.922697	0.00350122	54.1666	OID21473	no_MHC	UKB
164429	rs7672	16	68294800	PLA2G15	ENSG00000103066	schizophrenia	C	1661	rs55897859	unconditioned	8.46708e-31	0.0732127	1.06137e-29	0.917732	0.00905506	69.244	OID21473	no_MHC	UKB
164430	rs7672	16	68294800	PLA2G15	ENSG00000103066	schizophrenia	C	1522	rs56097211	unconditioned	0.00100225	0.0725096	0.0125256	0.906183	0.00777942	6.90551	OID21473	no_MHC	UKB
164431	rs7672	16	68294800	PLA2G15	ENSG00000103066	schizophrenia	C	1522	rs71395863	unconditioned	7.88999e-08	0.0739601	9.86047e-07	0.92431	0.00172866	16.3551	OID21473	no_MHC	UKB
164432	rs7672	16	68294800	PLA2G15	ENSG00000103066	schizophrenia	C	1522	rs7672	unconditioned	1.30872e-26	0.074048	1.63556e-25	0.92541	0.000542046	59.5982	OID21473	no_MHC	UKB
164433	rs7672	16	68294800	PLA2G15	ENSG00000103066	schizophrenia	C	1522	rs78018091	unconditioned	6.18131e-06	0.071604	7.72533e-05	0.894866	0.0334468	11.994	OID21473	no_MHC	UKB
164434	rs3753827	1	20305887	PLA2G2A	ENSG00000188257	anxiety_pgc_2026	C	3002	unconditioned	unconditioned	0	0.947647	0	0.0488797	0.00347373	3422.79	OID20274	no_MHC	UKB
164435	rs3753827	1	20305887	PLA2G2A	ENSG00000188257	anxiety_pgc_2026	C	2540	rs10799598	unconditioned	2.87705e-12	0.956018	1.20373e-13	0.0399949	0.00398695	26.5743	OID20274	no_MHC	UKB
164436	rs3753827	1	20305887	PLA2G2A	ENSG00000188257	anxiety_pgc_2026	C	2521	rs11573156	unconditioned	1.23363e-62	0.956542	5.15291e-64	0.0399515	0.00350634	142.55	OID20274	no_MHC	UKB
164437	rs3753827	1	20305887	PLA2G2A	ENSG00000188257	anxiety_pgc_2026	C	2525	rs115940715	unconditioned	1.72171e-06	0.948951	7.20012e-08	0.0396733	0.0113735	13.2722	OID20274	no_MHC	UKB
164438	rs3753827	1	20305887	PLA2G2A	ENSG00000188257	anxiety_pgc_2026	C	2520	rs116826061	unconditioned	1.88025e-22	0.893125	7.86709e-24	0.0372993	0.0695755	50.0255	OID20274	no_MHC	UKB
164439	rs3753827	1	20305887	PLA2G2A	ENSG00000188257	anxiety_pgc_2026	C	2538	rs12568139	unconditioned	1.92214e-11	0.95291	8.05135e-13	0.0399078	0.0071825	24.675	OID20274	no_MHC	UKB
164440	rs3753827	1	20305887	PLA2G2A	ENSG00000188257	anxiety_pgc_2026	C	2520	rs16823128	unconditioned	7.0118e-09	0.9552	2.92878e-10	0.0398931	0.00490695	18.7757	OID20274	no_MHC	UKB
164441	rs3753827	1	20305887	PLA2G2A	ENSG00000188257	anxiety_pgc_2026	C	2524	rs1774132	unconditioned	0.00109151	0.952209	4.56011e-05	0.0397744	0.00687958	6.82019	OID20274	no_MHC	UKB
164442	rs3753827	1	20305887	PLA2G2A	ENSG00000188257	anxiety_pgc_2026	C	2520	rs1796923	unconditioned	3.12239e-19	0.928187	1.30511e-20	0.0387636	0.0330497	42.6105	OID20274	no_MHC	UKB
164443	rs3753827	1	20305887	PLA2G2A	ENSG00000188257	anxiety_pgc_2026	C	2520	rs182776958	unconditioned	1.03584e-09	0.950412	4.32701e-11	0.0396918	0.00989572	20.6881	OID20274	no_MHC	UKB
164444	rs3753827	1	20305887	PLA2G2A	ENSG00000188257	anxiety_pgc_2026	C	2527	rs1890686	unconditioned	3.49084e-43	0.957105	1.45881e-44	0.0399942	0.00290027	97.761	OID20274	no_MHC	UKB
164445	rs3753827	1	20305887	PLA2G2A	ENSG00000188257	anxiety_pgc_2026	C	2519	rs190202032	unconditioned	0.0146072	0.936856	0.000610035	0.0391168	0.0088101	4.22624	OID20274	no_MHC	UKB
164446	rs3753827	1	20305887	PLA2G2A	ENSG00000188257	anxiety_pgc_2026	C	2534	rs34805916	unconditioned	1.72812e-31	0.955852	7.22795e-33	0.0399747	0.00417348	70.8331	OID20274	no_MHC	UKB
164447	rs3753827	1	20305887	PLA2G2A	ENSG00000188257	anxiety_pgc_2026	C	2529	rs3738122	unconditioned	2.19745e-18	0.957179	9.18346e-20	0.0399991	0.00282162	40.6592	OID20274	no_MHC	UKB
164448	rs3753827	1	20305887	PLA2G2A	ENSG00000188257	anxiety_pgc_2026	C	2520	rs61768664	unconditioned	0.000195145	0.952523	8.15133e-06	0.0397799	0.0074934	8.54177	OID20274	no_MHC	UKB
164449	rs3753827	1	20305887	PLA2G2A	ENSG00000188257	anxiety_pgc_2026	C	2530	rs630041	unconditioned	0.00142862	0.949201	5.97161e-05	0.0396669	0.00964326	6.55105	OID20274	no_MHC	UKB
164450	rs3753827	1	20305887	PLA2G2A	ENSG00000188257	anxiety_pgc_2026	C	2523	rs658422	unconditioned	0.00286686	0.938657	0.000119851	0.039222	0.0191347	5.85454	OID20274	no_MHC	UKB
164451	rs3753827	1	20305887	PLA2G2A	ENSG00000188257	anxiety_pgc_2026	C	2520	rs72661017	unconditioned	2.33506e-21	0.927888	9.76025e-23	0.0387511	0.033361	47.5062	OID20274	no_MHC	UKB
164452	rs3753827	1	20305887	PLA2G2A	ENSG00000188257	anxiety_pgc_2026	C	2520	rs72661082	unconditioned	1.16976e-21	0.952884	4.88612e-23	0.039795	0.00732107	48.1975	OID20274	no_MHC	UKB
164453	rs3753827	1	20305887	PLA2G2A	ENSG00000188257	anxiety_pgc_2026	C	2520	rs75392984	unconditioned	1.48025e-08	0.953067	6.18304e-10	0.0398027	0.00713049	18.0285	OID20274	no_MHC	UKB
164454	rs3753827	1	20305887	PLA2G2A	ENSG00000188257	anxiety_pgc_2026	C	2520	rs76478734	unconditioned	2.20503e-21	0.948565	9.21156e-23	0.0396146	0.0118208	47.5635	OID20274	no_MHC	UKB
164455	rs3753827	1	20305887	PLA2G2A	ENSG00000188257	anxiety_pgc_2026	C	2520	rs9426621	unconditioned	1.04545e-07	0.946706	4.36759e-09	0.039537	0.0137568	16.0737	OID20274	no_MHC	UKB
164456	rs3753827	1	20305887	PLA2G2A	ENSG00000188257	bipolar	C	3102	unconditioned	unconditioned	0	0.0156635	0	0.984249	8.78602e-05	3426.9	OID20274	no_MHC	UKB
164457	rs3753827	1	20305887	PLA2G2A	ENSG00000188257	bipolar	C	2614	rs10799598	unconditioned	4.8387e-14	0.0160758	2.96045e-12	0.983559	0.000365444	30.6595	OID20274	no_MHC	UKB
164458	rs3753827	1	20305887	PLA2G2A	ENSG00000188257	bipolar	C	2596	rs11573156	unconditioned	2.07353e-64	0.0160802	1.26864e-62	0.98383	9.01979e-05	146.636	OID20274	no_MHC	UKB
164459	rs3753827	1	20305887	PLA2G2A	ENSG00000188257	bipolar	C	2600	rs115940715	unconditioned	2.91729e-08	0.0160783	1.78487e-06	0.983716	0.000204085	17.35	OID20274	no_MHC	UKB
164460	rs3753827	1	20305887	PLA2G2A	ENSG00000188257	bipolar	C	2595	rs116826061	unconditioned	3.38299e-24	0.0160771	2.0698e-22	0.98364	0.000283371	54.0433	OID20274	no_MHC	UKB
164461	rs3753827	1	20305887	PLA2G2A	ENSG00000188257	bipolar	C	2613	rs12568139	unconditioned	3.23791e-13	0.0160507	1.98109e-11	0.982049	0.00190024	28.7587	OID20274	no_MHC	UKB
164462	rs3753827	1	20305887	PLA2G2A	ENSG00000188257	bipolar	C	2595	rs16823128	unconditioned	1.18032e-10	0.0160766	7.22153e-09	0.983611	0.00031265	22.8601	OID20274	no_MHC	UKB
164463	rs3753827	1	20305887	PLA2G2A	ENSG00000188257	bipolar	C	2599	rs1774132	unconditioned	1.02415e-05	0.0160409	0.000626603	0.98142	0.00190202	11.4891	OID20274	no_MHC	UKB
164464	rs3753827	1	20305887	PLA2G2A	ENSG00000188257	bipolar	C	2595	rs1796923	unconditioned	5.40151e-21	0.0160764	3.30478e-19	0.983596	0.000327492	46.6676	OID20274	no_MHC	UKB
164465	rs3753827	1	20305887	PLA2G2A	ENSG00000188257	bipolar	C	2595	rs182776958	unconditioned	1.75118e-11	0.0160775	1.07142e-09	0.983661	0.000261043	24.7681	OID20274	no_MHC	UKB
164466	rs3753827	1	20305887	PLA2G2A	ENSG00000188257	bipolar	C	2602	rs1890686	unconditioned	1.6293e-50	0.0160798	9.96847e-49	0.983807	0.000112836	114.641	OID20274	no_MHC	UKB
164467	rs3753827	1	20305887	PLA2G2A	ENSG00000188257	bipolar	C	2594	rs190202032	unconditioned	0.000196058	0.0153755	0.0119954	0.940681	0.0317525	8.5371	OID20274	no_MHC	UKB
164468	rs3753827	1	20305887	PLA2G2A	ENSG00000188257	bipolar	C	2608	rs34805916	unconditioned	2.90768e-33	0.0160801	1.779e-31	0.983821	9.869e-05	74.918	OID20274	no_MHC	UKB
164469	rs3753827	1	20305887	PLA2G2A	ENSG00000188257	bipolar	C	2604	rs3738122	unconditioned	3.69238e-20	0.0160802	2.25909e-18	0.983831	8.8942e-05	44.7454	OID20274	no_MHC	UKB
164470	rs3753827	1	20305887	PLA2G2A	ENSG00000188257	bipolar	C	2595	rs61768664	unconditioned	3.28909e-06	0.0160691	0.000201235	0.983147	0.000579025	12.6249	OID20274	no_MHC	UKB
164471	rs3753827	1	20305887	PLA2G2A	ENSG00000188257	bipolar	C	2605	rs630041	unconditioned	2.36411e-05	0.0160003	0.00144643	0.978938	0.00359173	10.6525	OID20274	no_MHC	UKB
164472	rs3753827	1	20305887	PLA2G2A	ENSG00000188257	bipolar	C	2598	rs658422	unconditioned	4.75354e-05	0.0159322	0.00290834	0.97477	0.00634201	9.95404	OID20274	no_MHC	UKB
164473	rs3753827	1	20305887	PLA2G2A	ENSG00000188257	bipolar	C	2595	rs72661017	unconditioned	4.04325e-23	0.0160768	2.47376e-21	0.983622	0.000300991	51.5624	OID20274	no_MHC	UKB
164474	rs3753827	1	20305887	PLA2G2A	ENSG00000188257	bipolar	C	2595	rs72661082	unconditioned	1.97278e-23	0.0160757	1.207e-21	0.983553	0.000371661	52.28	OID20274	no_MHC	UKB
164475	rs3753827	1	20305887	PLA2G2A	ENSG00000188257	bipolar	C	2595	rs75392984	unconditioned	2.49753e-10	0.0160785	1.52805e-08	0.983722	0.000199443	22.1105	OID20274	no_MHC	UKB
164476	rs3753827	1	20305887	PLA2G2A	ENSG00000188257	bipolar	C	2595	rs76478734	unconditioned	3.73712e-23	0.016077	2.28647e-21	0.983632	0.000290994	51.6411	OID20274	no_MHC	UKB
164477	rs3753827	1	20305887	PLA2G2A	ENSG00000188257	bipolar	C	2594	rs9426621	unconditioned	0.0001098	0.0158593	0.00671786	0.970306	0.00700729	9.11685	OID20274	no_MHC	UKB
164478	rs3753827	1	20305887	PLA2G2A	ENSG00000188257	bipolar_noukb	C	3099	unconditioned	unconditioned	0	0.0162674	0	0.983641	9.11865e-05	3426.86	OID20274	no_MHC	UKB
164479	rs3753827	1	20305887	PLA2G2A	ENSG00000188257	bipolar_noukb	C	2617	rs10799598	unconditioned	5.02371e-14	0.0166903	2.95851e-12	0.982908	0.000401317	30.622	OID20274	no_MHC	UKB
164480	rs3753827	1	20305887	PLA2G2A	ENSG00000188257	bipolar_noukb	C	2598	rs11573156	unconditioned	2.15286e-64	0.0166955	1.26784e-62	0.983211	9.35861e-05	146.599	OID20274	no_MHC	UKB
164481	rs3753827	1	20305887	PLA2G2A	ENSG00000188257	bipolar_noukb	C	2602	rs115940715	unconditioned	3.0289e-08	0.0166935	1.78374e-06	0.983091	0.000213265	17.3125	OID20274	no_MHC	UKB
164482	rs3753827	1	20305887	PLA2G2A	ENSG00000188257	bipolar_noukb	C	2597	rs116826061	unconditioned	3.51237e-24	0.0166922	2.06846e-22	0.983018	0.000290062	54.0058	OID20274	no_MHC	UKB
164483	rs3753827	1	20305887	PLA2G2A	ENSG00000188257	bipolar_noukb	C	2615	rs12568139	unconditioned	3.362e-13	0.0166658	1.97996e-11	0.981486	0.0018483	28.7211	OID20274	no_MHC	UKB
164484	rs3753827	1	20305887	PLA2G2A	ENSG00000188257	bipolar_noukb	C	2597	rs16823128	unconditioned	1.22549e-10	0.0166917	7.217e-09	0.982988	0.000319936	22.8225	OID20274	no_MHC	UKB
164485	rs3753827	1	20305887	PLA2G2A	ENSG00000188257	bipolar_noukb	C	2601	rs1774132	unconditioned	1.06355e-05	0.0166574	0.00062633	0.980967	0.00173863	11.4513	OID20274	no_MHC	UKB
164486	rs3753827	1	20305887	PLA2G2A	ENSG00000188257	bipolar_noukb	C	2597	rs1796923	unconditioned	5.60776e-21	0.0166909	3.30245e-19	0.98294	0.000369416	46.6301	OID20274	no_MHC	UKB
164487	rs3753827	1	20305887	PLA2G2A	ENSG00000188257	bipolar_noukb	C	2597	rs182776958	unconditioned	1.81813e-11	0.0166924	1.07071e-09	0.983028	0.000279549	24.7306	OID20274	no_MHC	UKB
164488	rs3753827	1	20305887	PLA2G2A	ENSG00000188257	bipolar_noukb	C	2604	rs1890686	unconditioned	1.69163e-50	0.016695	9.96213e-49	0.983179	0.000125783	114.604	OID20274	no_MHC	UKB
164489	rs3753827	1	20305887	PLA2G2A	ENSG00000188257	bipolar_noukb	C	2596	rs190202032	unconditioned	0.000203636	0.0159697	0.0119923	0.940438	0.0313967	8.49918	OID20274	no_MHC	UKB
164490	rs3753827	1	20305887	PLA2G2A	ENSG00000188257	bipolar_noukb	C	2611	rs34805916	unconditioned	3.01894e-33	0.0166953	1.77788e-31	0.983199	0.000105605	74.8804	OID20274	no_MHC	UKB
164491	rs3753827	1	20305887	PLA2G2A	ENSG00000188257	bipolar_noukb	C	2606	rs3738122	unconditioned	3.83369e-20	0.0166955	2.25769e-18	0.983212	9.26668e-05	44.7079	OID20274	no_MHC	UKB
164492	rs3753827	1	20305887	PLA2G2A	ENSG00000188257	bipolar_noukb	C	2597	rs61768664	unconditioned	3.41508e-06	0.0166845	0.000201116	0.982564	0.000547286	12.5873	OID20274	no_MHC	UKB
164493	rs3753827	1	20305887	PLA2G2A	ENSG00000188257	bipolar_noukb	C	2607	rs630041	unconditioned	2.45453e-05	0.0166122	0.00144549	0.978301	0.00361722	10.615	OID20274	no_MHC	UKB
164494	rs3753827	1	20305887	PLA2G2A	ENSG00000188257	bipolar_noukb	C	2600	rs658422	unconditioned	4.9353e-05	0.0165413	0.00290644	0.974126	0.00637737	9.91651	OID20274	no_MHC	UKB
164495	rs3753827	1	20305887	PLA2G2A	ENSG00000188257	bipolar_noukb	C	2597	rs72661017	unconditioned	4.19788e-23	0.016692	2.47216e-21	0.983004	0.000303605	51.5249	OID20274	no_MHC	UKB
164496	rs3753827	1	20305887	PLA2G2A	ENSG00000188257	bipolar_noukb	C	2597	rs72661082	unconditioned	2.04837e-23	0.0166918	1.2063e-21	0.982994	0.000314059	52.2424	OID20274	no_MHC	UKB
164497	rs3753827	1	20305887	PLA2G2A	ENSG00000188257	bipolar_noukb	C	2597	rs75392984	unconditioned	2.59311e-10	0.0166937	1.5271e-08	0.983103	0.000202906	22.073	OID20274	no_MHC	UKB
164498	rs3753827	1	20305887	PLA2G2A	ENSG00000188257	bipolar_noukb	C	2597	rs76478734	unconditioned	3.88017e-23	0.0166924	2.28506e-21	0.98303	0.000277402	51.6036	OID20274	no_MHC	UKB
164499	rs3753827	1	20305887	PLA2G2A	ENSG00000188257	bipolar_noukb	C	2596	rs9426621	unconditioned	0.000114015	0.016468	0.00671442	0.969805	0.00689896	9.07918	OID20274	no_MHC	UKB
164500	rs3753827	1	20305887	PLA2G2A	ENSG00000188257	depression_Als_noukb_included	C	2990	unconditioned	unconditioned	0	0.957968	0	0.0394175	0.0026143	3422.78	OID20274	no_MHC	UKB
164501	rs3753827	1	20305887	PLA2G2A	ENSG00000188257	depression_Als_noukb_included	C	2584	rs10799598	unconditioned	2.90872e-12	0.96634	9.07919e-14	0.0301595	0.00350074	26.5633	OID20274	no_MHC	UKB
164502	rs3753827	1	20305887	PLA2G2A	ENSG00000188257	depression_Als_noukb_included	C	2565	rs11573156	unconditioned	1.2472e-62	0.967233	3.88519e-64	0.0301279	0.00263959	142.539	OID20274	no_MHC	UKB
164503	rs3753827	1	20305887	PLA2G2A	ENSG00000188257	depression_Als_noukb_included	C	2569	rs115940715	unconditioned	1.74933e-06	0.964112	5.45468e-08	0.0300568	0.00582983	13.2563	OID20274	no_MHC	UKB
164504	rs3753827	1	20305887	PLA2G2A	ENSG00000188257	depression_Als_noukb_included	C	2564	rs116826061	unconditioned	2.01695e-22	0.95862	6.28417e-24	0.029856	0.0115243	49.9553	OID20274	no_MHC	UKB
164505	rs3753827	1	20305887	PLA2G2A	ENSG00000188257	depression_Als_noukb_included	C	2582	rs12568139	unconditioned	1.93741e-11	0.960382	6.0667e-13	0.0300633	0.00955448	24.6671	OID20274	no_MHC	UKB
164506	rs3753827	1	20305887	PLA2G2A	ENSG00000188257	depression_Als_noukb_included	C	2564	rs16823128	unconditioned	7.07674e-09	0.963858	2.20447e-10	0.030019	0.00612331	18.7665	OID20274	no_MHC	UKB
164507	rs3753827	1	20305887	PLA2G2A	ENSG00000188257	depression_Als_noukb_included	C	2568	rs1774132	unconditioned	0.000614738	0.96276	1.91561e-05	0.0299943	0.00661129	7.39431	OID20274	no_MHC	UKB
164508	rs3753827	1	20305887	PLA2G2A	ENSG00000188257	depression_Als_noukb_included	C	2564	rs1796923	unconditioned	3.17293e-19	0.94459	9.89076e-21	0.0294191	0.0259911	42.5945	OID20274	no_MHC	UKB
164509	rs3753827	1	20305887	PLA2G2A	ENSG00000188257	depression_Als_noukb_included	C	2564	rs182776958	unconditioned	9.41064e-10	0.864093	2.9428e-11	0.026912	0.108995	20.784	OID20274	no_MHC	UKB
164510	rs3753827	1	20305887	PLA2G2A	ENSG00000188257	depression_Als_noukb_included	C	2571	rs1890686	unconditioned	9.79936e-49	0.967099	3.05381e-50	0.0301353	0.00276569	110.544	OID20274	no_MHC	UKB
164511	rs3753827	1	20305887	PLA2G2A	ENSG00000188257	depression_Als_noukb_included	C	2563	rs190202032	unconditioned	0.0121006	0.947387	0.000376872	0.0294955	0.0106403	4.4145	OID20274	no_MHC	UKB
164512	rs3753827	1	20305887	PLA2G2A	ENSG00000188257	depression_Als_noukb_included	C	2578	rs34805916	unconditioned	1.7492e-31	0.967307	5.45523e-33	0.0301649	0.0025278	70.821	OID20274	no_MHC	UKB
164513	rs3753827	1	20305887	PLA2G2A	ENSG00000188257	depression_Als_noukb_included	C	2573	rs3738122	unconditioned	2.22156e-18	0.967445	6.92451e-20	0.0301524	0.00240267	40.6483	OID20274	no_MHC	UKB
164514	rs3753827	1	20305887	PLA2G2A	ENSG00000188257	depression_Als_noukb_included	C	2564	rs61768664	unconditioned	0.000195809	0.956585	6.1012e-06	0.0297927	0.0134207	8.53837	OID20274	no_MHC	UKB
164515	rs3753827	1	20305887	PLA2G2A	ENSG00000188257	depression_Als_noukb_included	C	2574	rs630041	unconditioned	0.00142212	0.962196	4.43393e-05	0.0299933	0.00634416	6.55561	OID20274	no_MHC	UKB
164516	rs3753827	1	20305887	PLA2G2A	ENSG00000188257	depression_Als_noukb_included	C	2567	rs658422	unconditioned	0.00286773	0.960793	8.9372e-05	0.0299366	0.00631373	5.85424	OID20274	no_MHC	UKB
164517	rs3753827	1	20305887	PLA2G2A	ENSG00000188257	depression_Als_noukb_included	C	2564	rs72661017	unconditioned	2.40722e-21	0.957289	7.5005e-23	0.0298146	0.0128964	47.4758	OID20274	no_MHC	UKB
164518	rs3753827	1	20305887	PLA2G2A	ENSG00000188257	depression_Als_noukb_included	C	2564	rs72661082	unconditioned	1.18038e-21	0.961925	3.67726e-23	0.029959	0.00811594	48.1885	OID20274	no_MHC	UKB
164519	rs3753827	1	20305887	PLA2G2A	ENSG00000188257	depression_Als_noukb_included	C	2564	rs75392984	unconditioned	1.49958e-08	0.965369	4.67114e-10	0.0300662	0.0045647	18.0155	OID20274	no_MHC	UKB
164520	rs3753827	1	20305887	PLA2G2A	ENSG00000188257	depression_Als_noukb_included	C	2564	rs76478734	unconditioned	2.22975e-21	0.959241	6.94705e-23	0.0298754	0.0108839	47.5524	OID20274	no_MHC	UKB
164521	rs3753827	1	20305887	PLA2G2A	ENSG00000188257	depression_Als_noukb_included	C	2564	rs9426621	unconditioned	1.05773e-07	0.958674	3.29556e-09	0.0298577	0.0114677	16.062	OID20274	no_MHC	UKB
164522	rs3753827	1	20305887	PLA2G2A	ENSG00000188257	depression_Als_ukb_included	C	3083	unconditioned	unconditioned	0	0.969762	0	0.027615	0.00262302	3422.77	OID20274	no_MHC	UKB
164523	rs3753827	1	20305887	PLA2G2A	ENSG00000188257	depression_Als_ukb_included	C	2597	rs10799598	unconditioned	2.9349e-12	0.975028	6.71788e-14	0.0223153	0.00265652	26.5543	OID20274	no_MHC	UKB
164524	rs3753827	1	20305887	PLA2G2A	ENSG00000188257	depression_Als_ukb_included	C	2578	rs11573156	unconditioned	1.25734e-62	0.9751	2.87101e-64	0.0222629	0.00263746	142.531	OID20274	no_MHC	UKB
164525	rs3753827	1	20305887	PLA2G2A	ENSG00000188257	depression_Als_ukb_included	C	2582	rs115940715	unconditioned	1.76372e-06	0.97204	4.03242e-08	0.0222182	0.00573987	13.2481	OID20274	no_MHC	UKB
164526	rs3753827	1	20305887	PLA2G2A	ENSG00000188257	depression_Als_ukb_included	C	2577	rs116826061	unconditioned	2.02108e-22	0.960609	4.61752e-24	0.0219294	0.0174611	49.9532	OID20274	no_MHC	UKB
164527	rs3753827	1	20305887	PLA2G2A	ENSG00000188257	depression_Als_ukb_included	C	2595	rs12568139	unconditioned	1.95192e-11	0.967568	4.49111e-13	0.0222523	0.0101799	24.6596	OID20274	no_MHC	UKB
164528	rs3753827	1	20305887	PLA2G2A	ENSG00000188257	depression_Als_ukb_included	C	2577	rs16823128	unconditioned	7.15734e-09	0.974827	1.63417e-10	0.0222544	0.0029188	18.7551	OID20274	no_MHC	UKB
164529	rs3753827	1	20305887	PLA2G2A	ENSG00000188257	depression_Als_ukb_included	C	2581	rs1774132	unconditioned	0.000632483	0.971336	1.44472e-05	0.0221814	0.00583552	7.36586	OID20274	no_MHC	UKB
164530	rs3753827	1	20305887	PLA2G2A	ENSG00000188257	depression_Als_ukb_included	C	2577	rs1796923	unconditioned	3.18968e-19	0.949645	7.29126e-21	0.0216791	0.0286756	42.5892	OID20274	no_MHC	UKB
164531	rs3753827	1	20305887	PLA2G2A	ENSG00000188257	depression_Als_ukb_included	C	2577	rs182776958	unconditioned	1.02449e-09	0.940727	2.34289e-11	0.0214756	0.0377976	20.6991	OID20274	no_MHC	UKB
164532	rs3753827	1	20305887	PLA2G2A	ENSG00000188257	depression_Als_ukb_included	C	2584	rs1890686	unconditioned	9.88469e-49	0.975516	2.25811e-50	0.022283	0.00220133	110.536	OID20274	no_MHC	UKB
164533	rs3753827	1	20305887	PLA2G2A	ENSG00000188257	depression_Als_ukb_included	C	2576	rs190202032	unconditioned	0.0121546	0.953001	0.000277474	0.0217429	0.0128244	4.41005	OID20274	no_MHC	UKB
164534	rs3753827	1	20305887	PLA2G2A	ENSG00000188257	depression_Als_ukb_included	C	2591	rs34805916	unconditioned	1.7647e-31	0.975871	4.03442e-33	0.0223083	0.00182025	70.8122	OID20274	no_MHC	UKB
164535	rs3753827	1	20305887	PLA2G2A	ENSG00000188257	depression_Als_ukb_included	C	2586	rs3738122	unconditioned	2.23509e-18	0.973323	5.1126e-20	0.0222596	0.00441757	40.6423	OID20274	no_MHC	UKB
164536	rs3753827	1	20305887	PLA2G2A	ENSG00000188257	depression_Als_ukb_included	C	2577	rs61768664	unconditioned	0.00019694	0.962125	4.49911e-06	0.0219641	0.0157099	8.53261	OID20274	no_MHC	UKB
164537	rs3753827	1	20305887	PLA2G2A	ENSG00000188257	depression_Als_ukb_included	C	2587	rs630041	unconditioned	0.00143666	0.97225	3.2844e-05	0.0222229	0.00405775	6.54544	OID20274	no_MHC	UKB
164538	rs3753827	1	20305887	PLA2G2A	ENSG00000188257	depression_Als_ukb_included	C	2580	rs658422	unconditioned	0.00288551	0.967018	6.59173e-05	0.0220828	0.00794738	5.84805	OID20274	no_MHC	UKB
164539	rs3753827	1	20305887	PLA2G2A	ENSG00000188257	depression_Als_ukb_included	C	2577	rs72661017	unconditioned	2.44245e-21	0.971335	5.57743e-23	0.0221743	0.006491	47.4613	OID20274	no_MHC	UKB
164540	rs3753827	1	20305887	PLA2G2A	ENSG00000188257	depression_Als_ukb_included	C	2577	rs72661082	unconditioned	1.19408e-21	0.973107	2.72649e-23	0.0222148	0.00467793	48.1769	OID20274	no_MHC	UKB
164541	rs3753827	1	20305887	PLA2G2A	ENSG00000188257	depression_Als_ukb_included	C	2577	rs75392984	unconditioned	1.51377e-08	0.974495	3.45625e-10	0.0222464	0.00325905	18.0061	OID20274	no_MHC	UKB
164542	rs3753827	1	20305887	PLA2G2A	ENSG00000188257	depression_Als_ukb_included	C	2577	rs76478734	unconditioned	2.26516e-21	0.974477	5.17183e-23	0.022246	0.00327699	47.5366	OID20274	no_MHC	UKB
164543	rs3753827	1	20305887	PLA2G2A	ENSG00000188257	depression_Als_ukb_included	C	2577	rs9426621	unconditioned	1.06986e-07	0.969707	2.44325e-09	0.0221371	0.0081554	16.0506	OID20274	no_MHC	UKB
164544	rs3753827	1	20305887	PLA2G2A	ENSG00000188257	schizophrenia	C	3148	unconditioned	unconditioned	0	0.894854	0	0.0949007	0.0102454	3422.85	OID20274	no_MHC	UKB
164545	rs3753827	1	20305887	PLA2G2A	ENSG00000188257	schizophrenia	C	2620	rs10799598	unconditioned	2.76292e-12	0.917921	2.25374e-13	0.0748683	0.00721067	26.6147	OID20274	no_MHC	UKB
164546	rs3753827	1	20305887	PLA2G2A	ENSG00000188257	schizophrenia	C	2601	rs11573156	unconditioned	1.17987e-62	0.914997	9.61149e-64	0.0745274	0.010476	142.595	OID20274	no_MHC	UKB
164547	rs3753827	1	20305887	PLA2G2A	ENSG00000188257	schizophrenia	C	2605	rs115940715	unconditioned	1.6465e-06	0.90745	1.3428e-07	0.073988	0.01856	13.3169	OID20274	no_MHC	UKB
164548	rs3753827	1	20305887	PLA2G2A	ENSG00000188257	schizophrenia	C	2600	rs116826061	unconditioned	1.92377e-22	0.91428	1.567e-23	0.074461	0.0112592	50.0026	OID20274	no_MHC	UKB
164549	rs3753827	1	20305887	PLA2G2A	ENSG00000188257	schizophrenia	C	2618	rs12568139	unconditioned	1.85039e-11	0.917257	1.51026e-12	0.0748568	0.00788662	24.713	OID20274	no_MHC	UKB
164550	rs3753827	1	20305887	PLA2G2A	ENSG00000188257	schizophrenia	C	2600	rs16823128	unconditioned	6.73971e-09	0.917972	5.48957e-10	0.0747626	0.00726527	18.8152	OID20274	no_MHC	UKB
164551	rs3753827	1	20305887	PLA2G2A	ENSG00000188257	schizophrenia	C	2604	rs1774132	unconditioned	0.000584655	0.915697	4.7648e-05	0.0746181	0.00905273	7.44449	OID20274	no_MHC	UKB
164552	rs3753827	1	20305887	PLA2G2A	ENSG00000188257	schizophrenia	C	2600	rs1796923	unconditioned	3.03245e-19	0.902633	2.4705e-20	0.0735124	0.0238543	42.6397	OID20274	no_MHC	UKB
164553	rs3753827	1	20305887	PLA2G2A	ENSG00000188257	schizophrenia	C	2600	rs182776958	unconditioned	9.8728e-10	0.90646	8.04277e-11	0.073824	0.0197164	20.7361	OID20274	no_MHC	UKB
164554	rs3753827	1	20305887	PLA2G2A	ENSG00000188257	schizophrenia	C	2607	rs1890686	unconditioned	9.32545e-49	0.92034	7.59827e-50	0.0749835	0.0046764	110.594	OID20274	no_MHC	UKB
164555	rs3753827	1	20305887	PLA2G2A	ENSG00000188257	schizophrenia	C	2599	rs190202032	unconditioned	0.0114924	0.901262	0.000935964	0.0733878	0.0129223	4.46607	OID20274	no_MHC	UKB
164556	rs3753827	1	20305887	PLA2G2A	ENSG00000188257	schizophrenia	C	2614	rs34805916	unconditioned	1.66339e-31	0.919875	1.35611e-32	0.0749894	0.00513569	70.8713	OID20274	no_MHC	UKB
164557	rs3753827	1	20305887	PLA2G2A	ENSG00000188257	schizophrenia	C	2609	rs3738122	unconditioned	2.10852e-18	0.918242	1.7189e-19	0.0748497	0.00690801	40.7005	OID20274	no_MHC	UKB
164558	rs3753827	1	20305887	PLA2G2A	ENSG00000188257	schizophrenia	C	2600	rs61768664	unconditioned	0.000187353	0.915317	1.52605e-05	0.0745454	0.00993534	8.58251	OID20274	no_MHC	UKB
164559	rs3753827	1	20305887	PLA2G2A	ENSG00000188257	schizophrenia	C	2610	rs630041	unconditioned	0.00135025	0.913833	0.00011007	0.0744837	0.0102234	6.60746	OID20274	no_MHC	UKB
164560	rs3753827	1	20305887	PLA2G2A	ENSG00000188257	schizophrenia	C	2603	rs658422	unconditioned	0.00270438	0.906395	0.000220382	0.0738461	0.0168341	5.91288	OID20274	no_MHC	UKB
164561	rs3753827	1	20305887	PLA2G2A	ENSG00000188257	schizophrenia	C	2600	rs72661017	unconditioned	2.02821e-21	0.806503	1.65503e-22	0.0656833	0.127814	47.6471	OID20274	no_MHC	UKB
164562	rs3753827	1	20305887	PLA2G2A	ENSG00000188257	schizophrenia	C	2600	rs72661082	unconditioned	1.07463e-21	0.875712	8.75852e-23	0.0713199	0.0529684	48.2823	OID20274	no_MHC	UKB
164563	rs3753827	1	20305887	PLA2G2A	ENSG00000188257	schizophrenia	C	2600	rs75392984	unconditioned	1.40711e-08	0.905852	1.1463e-09	0.0737746	0.0203731	18.0791	OID20274	no_MHC	UKB
164564	rs3753827	1	20305887	PLA2G2A	ENSG00000188257	schizophrenia	C	2600	rs76478734	unconditioned	2.12471e-21	0.91405	1.73068e-22	0.0744422	0.011508	47.6007	OID20274	no_MHC	UKB
164565	rs3753827	1	20305887	PLA2G2A	ENSG00000188257	schizophrenia	C	2599	rs9426621	unconditioned	0.00629609	0.90938	0.000512767	0.0740521	0.00975944	5.06783	OID20274	no_MHC	UKB
164566	rs72661082	1	20396372	PLA2G2A	ENSG00000188257	anxiety_pgc_2026	C	2957	unconditioned	unconditioned	0	0.340499	0	0.658253	0.00124815	3423.82	OID20274	no_MHC	UKB
164567	rs72661082	1	20396372	PLA2G2A	ENSG00000188257	anxiety_pgc_2026	C	2512	rs10799598	unconditioned	1.0463e-12	0.341436	2.01376e-12	0.65714	0.00142397	27.5858	OID20274	no_MHC	UKB
164568	rs72661082	1	20396372	PLA2G2A	ENSG00000188257	anxiety_pgc_2026	C	2493	rs11573156	unconditioned	4.17305e-63	0.341502	8.03134e-63	0.657246	0.00125183	143.634	OID20274	no_MHC	UKB
164569	rs72661082	1	20396372	PLA2G2A	ENSG00000188257	anxiety_pgc_2026	C	2497	rs115940715	unconditioned	6.19809e-07	0.34053	1.1929e-06	0.655387	0.00408117	14.2939	OID20274	no_MHC	UKB
164570	rs72661082	1	20396372	PLA2G2A	ENSG00000188257	anxiety_pgc_2026	C	2492	rs116826061	unconditioned	7.1422e-23	0.333059	1.37462e-22	0.640995	0.0259457	50.9934	OID20274	no_MHC	UKB
164571	rs72661082	1	20396372	PLA2G2A	ENSG00000188257	anxiety_pgc_2026	C	2510	rs12568139	unconditioned	7.1123e-12	0.341038	1.3689e-11	0.656391	0.0025706	25.6692	OID20274	no_MHC	UKB
164572	rs72661082	1	20396372	PLA2G2A	ENSG00000188257	anxiety_pgc_2026	C	2492	rs16823128	unconditioned	2.5483e-09	0.341331	4.9044e-09	0.656915	0.00175336	19.7878	OID20274	no_MHC	UKB
164573	rs72661082	1	20396372	PLA2G2A	ENSG00000188257	anxiety_pgc_2026	C	2496	rs1774132	unconditioned	0.000396438	0.340686	0.000762978	0.655676	0.00247857	7.83299	OID20274	no_MHC	UKB
164574	rs72661082	1	20396372	PLA2G2A	ENSG00000188257	anxiety_pgc_2026	C	2492	rs1796923	unconditioned	1.14689e-19	0.337818	2.2073e-19	0.650153	0.0120286	43.6121	OID20274	no_MHC	UKB
164575	rs72661082	1	20396372	PLA2G2A	ENSG00000188257	anxiety_pgc_2026	C	2492	rs182776958	unconditioned	3.78146e-10	0.340718	7.27772e-10	0.655735	0.00354756	21.6957	OID20274	no_MHC	UKB
164576	rs72661082	1	20396372	PLA2G2A	ENSG00000188257	anxiety_pgc_2026	C	2499	rs1890686	unconditioned	1.27036e-43	0.341574	2.44494e-43	0.657391	0.00103499	98.7719	OID20274	no_MHC	UKB
164577	rs72661082	1	20396372	PLA2G2A	ENSG00000188257	anxiety_pgc_2026	C	2491	rs190202032	unconditioned	0.00527358	0.335539	0.0101494	0.645764	0.00327441	5.24505	OID20274	no_MHC	UKB
164578	rs72661082	1	20396372	PLA2G2A	ENSG00000188257	anxiety_pgc_2026	C	2506	rs34805916	unconditioned	6.37347e-32	0.341414	1.22666e-31	0.657095	0.00149059	71.8306	OID20274	no_MHC	UKB
164579	rs72661082	1	20396372	PLA2G2A	ENSG00000188257	anxiety_pgc_2026	C	2501	rs3738122	unconditioned	7.7449e-19	0.341584	1.49058e-18	0.65741	0.00100694	41.7021	OID20274	no_MHC	UKB
164580	rs72661082	1	20396372	PLA2G2A	ENSG00000188257	anxiety_pgc_2026	C	2492	rs61768664	unconditioned	7.00104e-05	0.340943	0.00013474	0.656169	0.00268327	9.56687	OID20274	no_MHC	UKB
164581	rs72661082	1	20396372	PLA2G2A	ENSG00000188257	anxiety_pgc_2026	C	2502	rs630041	unconditioned	0.00051162	0.34023	0.000984667	0.654806	0.00346741	7.57793	OID20274	no_MHC	UKB
164582	rs72661082	1	20396372	PLA2G2A	ENSG00000188257	anxiety_pgc_2026	C	2495	rs658422	unconditioned	0.00103256	0.33852	0.00198727	0.651513	0.00694744	6.87572	OID20274	no_MHC	UKB
164583	rs72661082	1	20396372	PLA2G2A	ENSG00000188257	anxiety_pgc_2026	C	2492	rs72661017	unconditioned	8.55575e-22	0.337778	1.64664e-21	0.650077	0.0121444	48.5103	OID20274	no_MHC	UKB
164584	rs72661082	1	20396372	PLA2G2A	ENSG00000188257	anxiety_pgc_2026	C	2492	rs72661082	unconditioned	4.2147e-22	0.341035	8.1115e-22	0.656345	0.00262019	49.2183	OID20274	no_MHC	UKB
164585	rs72661082	1	20396372	PLA2G2A	ENSG00000188257	anxiety_pgc_2026	C	2492	rs75392984	unconditioned	5.30592e-09	0.341058	1.02116e-08	0.65639	0.00255167	19.0544	OID20274	no_MHC	UKB
164586	rs72661082	1	20396372	PLA2G2A	ENSG00000188257	anxiety_pgc_2026	C	2492	rs76478734	unconditioned	7.99083e-22	0.34048	1.5379e-21	0.655277	0.00424298	48.5786	OID20274	no_MHC	UKB
164587	rs72661082	1	20396372	PLA2G2A	ENSG00000188257	anxiety_pgc_2026	C	2492	rs9426621	unconditioned	3.85613e-08	0.34024	7.42144e-08	0.654815	0.0049441	17.071	OID20274	no_MHC	UKB
164588	rs72661082	1	20396372	PLA2G2A	ENSG00000188257	bipolar	C	3045	unconditioned	unconditioned	0	0.0156618	0	0.98425	8.78507e-05	3426.91	OID20274	no_MHC	UKB
164589	rs72661082	1	20396372	PLA2G2A	ENSG00000188257	bipolar	C	2580	rs10799598	unconditioned	4.92672e-14	0.0160738	3.01467e-12	0.983561	0.000365394	30.6415	OID20274	no_MHC	UKB
164590	rs72661082	1	20396372	PLA2G2A	ENSG00000188257	bipolar	C	2562	rs11573156	unconditioned	1.96438e-64	0.0160783	1.20201e-62	0.983832	9.01871e-05	146.69	OID20274	no_MHC	UKB
164591	rs72661082	1	20396372	PLA2G2A	ENSG00000188257	bipolar	C	2566	rs115940715	unconditioned	2.92629e-08	0.0160764	1.7906e-06	0.983718	0.000204064	17.3469	OID20274	no_MHC	UKB
164592	rs72661082	1	20396372	PLA2G2A	ENSG00000188257	bipolar	C	2561	rs116826061	unconditioned	3.4452e-24	0.0160752	2.10812e-22	0.983641	0.000283337	54.0251	OID20274	no_MHC	UKB
164593	rs72661082	1	20396372	PLA2G2A	ENSG00000188257	bipolar	C	2579	rs12568139	unconditioned	3.34729e-13	0.0160488	2.04827e-11	0.982051	0.00189998	28.7255	OID20274	no_MHC	UKB
164594	rs72661082	1	20396372	PLA2G2A	ENSG00000188257	bipolar	C	2561	rs16823128	unconditioned	1.20033e-10	0.0160747	7.34485e-09	0.983613	0.000312615	22.8433	OID20274	no_MHC	UKB
164595	rs72661082	1	20396372	PLA2G2A	ENSG00000188257	bipolar	C	2565	rs1774132	unconditioned	1.03981e-05	0.0160385	0.000636264	0.981393	0.00192164	11.4739	OID20274	no_MHC	UKB
164596	rs72661082	1	20396372	PLA2G2A	ENSG00000188257	bipolar	C	2561	rs1796923	unconditioned	5.44943e-21	0.0160745	3.33451e-19	0.983598	0.000327452	46.6588	OID20274	no_MHC	UKB
164597	rs72661082	1	20396372	PLA2G2A	ENSG00000188257	bipolar	C	2561	rs182776958	unconditioned	1.78286e-11	0.0160755	1.09093e-09	0.983663	0.000261012	24.7502	OID20274	no_MHC	UKB
164598	rs72661082	1	20396372	PLA2G2A	ENSG00000188257	bipolar	C	2568	rs1890686	unconditioned	1.69915e-50	0.0160779	1.03971e-48	0.983809	0.000112822	114.599	OID20274	no_MHC	UKB
164599	rs72661082	1	20396372	PLA2G2A	ENSG00000188257	bipolar	C	2560	rs190202032	unconditioned	0.000197629	0.0153685	0.0120929	0.940366	0.0319747	8.52912	OID20274	no_MHC	UKB
164600	rs72661082	1	20396372	PLA2G2A	ENSG00000188257	bipolar	C	2574	rs34805916	unconditioned	3.00205e-33	0.0160781	1.83696e-31	0.983823	9.86735e-05	74.886	OID20274	no_MHC	UKB
164601	rs72661082	1	20396372	PLA2G2A	ENSG00000188257	bipolar	C	2570	rs3738122	unconditioned	3.6464e-20	0.0160783	2.23124e-18	0.983833	8.8931e-05	44.758	OID20274	no_MHC	UKB
164602	rs72661082	1	20396372	PLA2G2A	ENSG00000188257	bipolar	C	2561	rs61768664	unconditioned	3.29637e-06	0.0160671	0.000201705	0.983149	0.000579373	12.6227	OID20274	no_MHC	UKB
164603	rs72661082	1	20396372	PLA2G2A	ENSG00000188257	bipolar	C	2571	rs630041	unconditioned	2.3623e-05	0.0159985	0.0014455	0.978946	0.00358655	10.6533	OID20274	no_MHC	UKB
164604	rs72661082	1	20396372	PLA2G2A	ENSG00000188257	bipolar	C	2564	rs658422	unconditioned	4.74825e-05	0.0159305	0.00290546	0.974785	0.00633156	9.95515	OID20274	no_MHC	UKB
164605	rs72661082	1	20396372	PLA2G2A	ENSG00000188257	bipolar	C	2561	rs72661017	unconditioned	4.06865e-23	0.0160749	2.48961e-21	0.983624	0.000300954	51.5561	OID20274	no_MHC	UKB
164606	rs72661082	1	20396372	PLA2G2A	ENSG00000188257	bipolar	C	2561	rs72661082	unconditioned	1.98569e-23	0.0160738	1.21505e-21	0.983555	0.000371616	52.2735	OID20274	no_MHC	UKB
164607	rs72661082	1	20396372	PLA2G2A	ENSG00000188257	bipolar	C	2561	rs75392984	unconditioned	2.50143e-10	0.0160765	1.53063e-08	0.983724	0.000199419	22.109	OID20274	no_MHC	UKB
164608	rs72661082	1	20396372	PLA2G2A	ENSG00000188257	bipolar	C	2561	rs76478734	unconditioned	3.77253e-23	0.0160751	2.30842e-21	0.983634	0.000290959	51.6317	OID20274	no_MHC	UKB
164609	rs72661082	1	20396372	PLA2G2A	ENSG00000188257	bipolar	C	2560	rs9426621	unconditioned	0.000109646	0.0158578	0.00670922	0.970331	0.00699193	9.11826	OID20274	no_MHC	UKB
164610	rs72661082	1	20396372	PLA2G2A	ENSG00000188257	bipolar_noukb	C	3041	unconditioned	unconditioned	0	0.0162659	0	0.983643	9.11782e-05	3426.87	OID20274	no_MHC	UKB
164611	rs72661082	1	20396372	PLA2G2A	ENSG00000188257	bipolar_noukb	C	2583	rs10799598	unconditioned	5.09026e-14	0.0166886	2.99802e-12	0.98291	0.000401273	30.6089	OID20274	no_MHC	UKB
164612	rs72661082	1	20396372	PLA2G2A	ENSG00000188257	bipolar_noukb	C	2564	rs11573156	unconditioned	2.04811e-64	0.0166937	1.20628e-62	0.983213	9.35762e-05	146.649	OID20274	no_MHC	UKB
164613	rs72661082	1	20396372	PLA2G2A	ENSG00000188257	bipolar_noukb	C	2568	rs115940715	unconditioned	3.03341e-08	0.0166917	1.78659e-06	0.983093	0.000213277	17.311	OID20274	no_MHC	UKB
164614	rs72661082	1	20396372	PLA2G2A	ENSG00000188257	bipolar_noukb	C	2563	rs116826061	unconditioned	3.62795e-24	0.0166905	2.13676e-22	0.98302	0.000290031	53.9734	OID20274	no_MHC	UKB
164615	rs72661082	1	20396372	PLA2G2A	ENSG00000188257	bipolar_noukb	C	2581	rs12568139	unconditioned	3.46743e-13	0.0166641	2.04227e-11	0.981488	0.00184805	28.6902	OID20274	no_MHC	UKB
164616	rs72661082	1	20396372	PLA2G2A	ENSG00000188257	bipolar_noukb	C	2563	rs16823128	unconditioned	1.24057e-10	0.01669	7.30663e-09	0.98299	0.000319905	22.8103	OID20274	no_MHC	UKB
164617	rs72661082	1	20396372	PLA2G2A	ENSG00000188257	bipolar_noukb	C	2567	rs1774132	unconditioned	1.07376e-05	0.0166552	0.000632416	0.980942	0.00175956	11.4418	OID20274	no_MHC	UKB
164618	rs72661082	1	20396372	PLA2G2A	ENSG00000188257	bipolar_noukb	C	2563	rs1796923	unconditioned	5.85868e-21	0.0166891	3.45059e-19	0.982941	0.000369377	46.5864	OID20274	no_MHC	UKB
164619	rs72661082	1	20396372	PLA2G2A	ENSG00000188257	bipolar_noukb	C	2563	rs182776958	unconditioned	1.88398e-11	0.0166906	1.10961e-09	0.98303	0.00027952	24.695	OID20274	no_MHC	UKB
164620	rs72661082	1	20396372	PLA2G2A	ENSG00000188257	bipolar_noukb	C	2570	rs1890686	unconditioned	1.75965e-50	0.0166932	1.03639e-48	0.983181	0.000125769	114.564	OID20274	no_MHC	UKB
164621	rs72661082	1	20396372	PLA2G2A	ENSG00000188257	bipolar_noukb	C	2562	rs190202032	unconditioned	0.000204463	0.0159611	0.0120423	0.940028	0.0317644	8.49512	OID20274	no_MHC	UKB
164622	rs72661082	1	20396372	PLA2G2A	ENSG00000188257	bipolar_noukb	C	2577	rs34805916	unconditioned	3.10179e-33	0.0166935	1.82687e-31	0.983201	0.000105588	74.8533	OID20274	no_MHC	UKB
164623	rs72661082	1	20396372	PLA2G2A	ENSG00000188257	bipolar_noukb	C	2572	rs3738122	unconditioned	3.76371e-20	0.0166937	2.21672e-18	0.983214	9.26567e-05	44.7263	OID20274	no_MHC	UKB
164624	rs72661082	1	20396372	PLA2G2A	ENSG00000188257	bipolar_noukb	C	2563	rs61768664	unconditioned	3.40841e-06	0.0166827	0.000200745	0.982564	0.000548837	12.5893	OID20274	no_MHC	UKB
164625	rs72661082	1	20396372	PLA2G2A	ENSG00000188257	bipolar_noukb	C	2573	rs630041	unconditioned	2.43663e-05	0.0166106	0.00143511	0.978311	0.00361926	10.6223	OID20274	no_MHC	UKB
164626	rs72661082	1	20396372	PLA2G2A	ENSG00000188257	bipolar_noukb	C	2566	rs658422	unconditioned	4.90296e-05	0.0165397	0.00288771	0.974137	0.0063865	9.92309	OID20274	no_MHC	UKB
164627	rs72661082	1	20396372	PLA2G2A	ENSG00000188257	bipolar_noukb	C	2563	rs72661017	unconditioned	4.30189e-23	0.0166902	2.53369e-21	0.983006	0.000303573	51.5004	OID20274	no_MHC	UKB
164628	rs72661082	1	20396372	PLA2G2A	ENSG00000188257	bipolar_noukb	C	2563	rs72661082	unconditioned	2.08204e-23	0.0166901	1.22626e-21	0.982996	0.000314026	52.2261	OID20274	no_MHC	UKB
164629	rs72661082	1	20396372	PLA2G2A	ENSG00000188257	bipolar_noukb	C	2563	rs75392984	unconditioned	2.58806e-10	0.0166919	1.52429e-08	0.983105	0.000202884	22.0749	OID20274	no_MHC	UKB
164630	rs72661082	1	20396372	PLA2G2A	ENSG00000188257	bipolar_noukb	C	2563	rs76478734	unconditioned	3.92157e-23	0.0166907	2.30969e-21	0.983032	0.000277372	51.593	OID20274	no_MHC	UKB
164631	rs72661082	1	20396372	PLA2G2A	ENSG00000188257	bipolar_noukb	C	2562	rs9426621	unconditioned	0.000113166	0.016467	0.00666514	0.969853	0.00690173	9.08666	OID20274	no_MHC	UKB
164632	rs72661082	1	20396372	PLA2G2A	ENSG00000188257	depression_Als_noukb_included	C	2949	unconditioned	unconditioned	0	0.954125	0	0.0432708	0.00260382	3422.8	OID20274	no_MHC	UKB
164633	rs72661082	1	20396372	PLA2G2A	ENSG00000188257	depression_Als_noukb_included	C	2548	rs10799598	unconditioned	2.94971e-12	0.962348	1.04733e-13	0.0341658	0.00348671	26.5493	OID20274	no_MHC	UKB
164634	rs72661082	1	20396372	PLA2G2A	ENSG00000188257	depression_Als_noukb_included	C	2529	rs11573156	unconditioned	1.17682e-62	0.963233	4.17108e-64	0.034138	0.00262867	142.597	OID20274	no_MHC	UKB
164635	rs72661082	1	20396372	PLA2G2A	ENSG00000188257	depression_Als_noukb_included	C	2533	rs115940715	unconditioned	1.7477e-06	0.960138	6.1998e-08	0.0340543	0.0058058	13.2572	OID20274	no_MHC	UKB
164636	rs72661082	1	20396372	PLA2G2A	ENSG00000188257	depression_Als_noukb_included	C	2528	rs116826061	unconditioned	2.04595e-22	0.954691	7.25277e-24	0.0338317	0.0114771	49.941	OID20274	no_MHC	UKB
164637	rs72661082	1	20396372	PLA2G2A	ENSG00000188257	depression_Als_noukb_included	C	2546	rs12568139	unconditioned	1.99486e-11	0.956439	7.10289e-13	0.0340453	0.00951563	24.6379	OID20274	no_MHC	UKB
164638	rs72661082	1	20396372	PLA2G2A	ENSG00000188257	depression_Als_noukb_included	C	2528	rs16823128	unconditioned	7.16783e-09	0.959886	2.54052e-10	0.0340156	0.00609812	18.7537	OID20274	no_MHC	UKB
164639	rs72661082	1	20396372	PLA2G2A	ENSG00000188257	depression_Als_noukb_included	C	2532	rs1774132	unconditioned	0.000621631	0.958762	2.20392e-05	0.0339852	0.00660865	7.38316	OID20274	no_MHC	UKB
164640	rs72661082	1	20396372	PLA2G2A	ENSG00000188257	depression_Als_noukb_included	C	2528	rs1796923	unconditioned	3.18886e-19	0.940775	1.13092e-20	0.0333385	0.0258862	42.5895	OID20274	no_MHC	UKB
164641	rs72661082	1	20396372	PLA2G2A	ENSG00000188257	depression_Als_noukb_included	C	2528	rs182776958	unconditioned	9.54708e-10	0.860899	3.39527e-11	0.030508	0.108593	20.7696	OID20274	no_MHC	UKB
164642	rs72661082	1	20396372	PLA2G2A	ENSG00000188257	depression_Als_noukb_included	C	2535	rs1890686	unconditioned	1.01784e-48	0.963101	3.60884e-50	0.0341448	0.00275425	110.506	OID20274	no_MHC	UKB
164643	rs72661082	1	20396372	PLA2G2A	ENSG00000188257	depression_Als_noukb_included	C	2527	rs190202032	unconditioned	0.0121511	0.943399	0.000430602	0.0334209	0.0105981	4.41034	OID20274	no_MHC	UKB
164644	rs72661082	1	20396372	PLA2G2A	ENSG00000188257	depression_Als_noukb_included	C	2542	rs34805916	unconditioned	1.79869e-31	0.963307	6.38167e-33	0.0341752	0.00251743	70.7931	OID20274	no_MHC	UKB
164645	rs72661082	1	20396372	PLA2G2A	ENSG00000188257	depression_Als_noukb_included	C	2537	rs3738122	unconditioned	2.18505e-18	0.963444	7.74863e-20	0.0341633	0.00239274	40.6649	OID20274	no_MHC	UKB
164646	rs72661082	1	20396372	PLA2G2A	ENSG00000188257	depression_Als_noukb_included	C	2528	rs61768664	unconditioned	0.000195461	0.952672	6.92937e-06	0.0337601	0.013366	8.54015	OID20274	no_MHC	UKB
164647	rs72661082	1	20396372	PLA2G2A	ENSG00000188257	depression_Als_noukb_included	C	2538	rs630041	unconditioned	0.00141533	0.958247	5.02027e-05	0.0339834	0.00630445	6.5604	OID20274	no_MHC	UKB
164648	rs72661082	1	20396372	PLA2G2A	ENSG00000188257	depression_Als_noukb_included	C	2531	rs658422	unconditioned	0.00285296	0.956837	0.000101158	0.0339205	0.00628793	5.8594	OID20274	no_MHC	UKB
164649	rs72661082	1	20396372	PLA2G2A	ENSG00000188257	depression_Als_noukb_included	C	2528	rs72661017	unconditioned	2.41285e-21	0.953371	8.55374e-23	0.0337849	0.0128437	47.4735	OID20274	no_MHC	UKB
164650	rs72661082	1	20396372	PLA2G2A	ENSG00000188257	depression_Als_noukb_included	C	2528	rs72661082	unconditioned	1.18339e-21	0.95797	4.19461e-23	0.0339479	0.00808256	48.1859	OID20274	no_MHC	UKB
164651	rs72661082	1	20396372	PLA2G2A	ENSG00000188257	depression_Als_noukb_included	C	2528	rs75392984	unconditioned	1.49589e-08	0.961385	5.30174e-10	0.0340689	0.00454586	18.018	OID20274	no_MHC	UKB
164652	rs72661082	1	20396372	PLA2G2A	ENSG00000188257	depression_Als_noukb_included	C	2528	rs76478734	unconditioned	2.24193e-21	0.955307	7.94734e-23	0.0338535	0.0108392	47.547	OID20274	no_MHC	UKB
164653	rs72661082	1	20396372	PLA2G2A	ENSG00000188257	depression_Als_noukb_included	C	2528	rs9426621	unconditioned	1.08104e-07	0.954746	3.83219e-09	0.0338336	0.0114207	16.0402	OID20274	no_MHC	UKB
164654	rs72661082	1	20396372	PLA2G2A	ENSG00000188257	depression_Als_ukb_included	C	3046	unconditioned	unconditioned	0	0.967986	0	0.029396	0.00261822	3422.78	OID20274	no_MHC	UKB
164655	rs72661082	1	20396372	PLA2G2A	ENSG00000188257	depression_Als_ukb_included	C	2562	rs10799598	unconditioned	2.98327e-12	0.973304	7.37059e-14	0.0240442	0.00265218	26.538	OID20274	no_MHC	UKB
164656	rs72661082	1	20396372	PLA2G2A	ENSG00000188257	depression_Als_ukb_included	C	2543	rs11573156	unconditioned	1.18922e-62	0.973375	2.93152e-64	0.0239919	0.00263279	142.587	OID20274	no_MHC	UKB
164657	rs72661082	1	20396372	PLA2G2A	ENSG00000188257	depression_Als_ukb_included	C	2547	rs115940715	unconditioned	1.76624e-06	0.970327	4.35907e-08	0.0239419	0.00572967	13.2467	OID20274	no_MHC	UKB
164658	rs72661082	1	20396372	PLA2G2A	ENSG00000188257	depression_Als_ukb_included	C	2542	rs116826061	unconditioned	2.05509e-22	0.958936	5.06859e-24	0.0236334	0.0174307	49.9366	OID20274	no_MHC	UKB
164659	rs72661082	1	20396372	PLA2G2A	ENSG00000188257	depression_Als_ukb_included	C	2560	rs12568139	unconditioned	2.01453e-11	0.965869	5.00116e-13	0.023968	0.0101626	24.6281	OID20274	no_MHC	UKB
164660	rs72661082	1	20396372	PLA2G2A	ENSG00000188257	depression_Als_ukb_included	C	2542	rs16823128	unconditioned	7.26648e-09	0.973103	1.7911e-10	0.0239829	0.00291358	18.74	OID20274	no_MHC	UKB
164661	rs72661082	1	20396372	PLA2G2A	ENSG00000188257	depression_Als_ukb_included	C	2546	rs1774132	unconditioned	0.000640897	0.969597	1.58037e-05	0.0239032	0.00584333	7.35264	OID20274	no_MHC	UKB
164662	rs72661082	1	20396372	PLA2G2A	ENSG00000188257	depression_Als_ukb_included	C	2542	rs1796923	unconditioned	3.21352e-19	0.94801	7.92956e-21	0.0233641	0.0286262	42.5818	OID20274	no_MHC	UKB
164663	rs72661082	1	20396372	PLA2G2A	ENSG00000188257	depression_Als_ukb_included	C	2542	rs182776958	unconditioned	1.04148e-09	0.939122	2.57095e-11	0.0231451	0.0377331	20.6826	OID20274	no_MHC	UKB
164664	rs72661082	1	20396372	PLA2G2A	ENSG00000188257	depression_Als_ukb_included	C	2549	rs1890686	unconditioned	1.02913e-48	0.97379	2.53797e-50	0.0240127	0.00219743	110.495	OID20274	no_MHC	UKB
164665	rs72661082	1	20396372	PLA2G2A	ENSG00000188257	depression_Als_ukb_included	C	2541	rs190202032	unconditioned	0.0122338	0.951234	0.000301507	0.0234308	0.0128003	4.40355	OID20274	no_MHC	UKB
164666	rs72661082	1	20396372	PLA2G2A	ENSG00000188257	depression_Als_ukb_included	C	2556	rs34805916	unconditioned	1.81891e-31	0.974144	4.48881e-33	0.0240386	0.00181705	70.7819	OID20274	no_MHC	UKB
164667	rs72661082	1	20396372	PLA2G2A	ENSG00000188257	depression_Als_ukb_included	C	2551	rs3738122	unconditioned	2.20354e-18	0.971605	5.44078e-20	0.0239855	0.00440978	40.6565	OID20274	no_MHC	UKB
164668	rs72661082	1	20396372	PLA2G2A	ENSG00000188257	depression_Als_ukb_included	C	2542	rs61768664	unconditioned	0.00019705	0.960445	4.85962e-06	0.0236707	0.0156826	8.53205	OID20274	no_MHC	UKB
164669	rs72661082	1	20396372	PLA2G2A	ENSG00000188257	depression_Als_ukb_included	C	2552	rs630041	unconditioned	0.00143313	0.97054	3.53671e-05	0.0239471	0.00404398	6.54789	OID20274	no_MHC	UKB
164670	rs72661082	1	20396372	PLA2G2A	ENSG00000188257	depression_Als_ukb_included	C	2545	rs658422	unconditioned	0.00287739	0.965312	7.09592e-05	0.0237976	0.00794172	5.85087	OID20274	no_MHC	UKB
164671	rs72661082	1	20396372	PLA2G2A	ENSG00000188257	depression_Als_ukb_included	C	2542	rs72661017	unconditioned	2.45404e-21	0.969624	6.04973e-23	0.0238968	0.00647957	47.4566	OID20274	no_MHC	UKB
164672	rs72661082	1	20396372	PLA2G2A	ENSG00000188257	depression_Als_ukb_included	C	2542	rs72661082	unconditioned	1.19998e-21	0.97139	2.95799e-23	0.0239404	0.00466967	48.172	OID20274	no_MHC	UKB
164673	rs72661082	1	20396372	PLA2G2A	ENSG00000188257	depression_Als_ukb_included	C	2542	rs75392984	unconditioned	1.5136e-08	0.972772	3.73085e-10	0.0239744	0.00325329	18.0062	OID20274	no_MHC	UKB
164674	rs72661082	1	20396372	PLA2G2A	ENSG00000188257	depression_Als_ukb_included	C	2542	rs76478734	unconditioned	2.28288e-21	0.972755	5.62703e-23	0.023974	0.0032712	47.5288	OID20274	no_MHC	UKB
164675	rs72661082	1	20396372	PLA2G2A	ENSG00000188257	depression_Als_ukb_included	C	2542	rs9426621	unconditioned	1.09607e-07	0.968002	2.70225e-09	0.0238569	0.00814105	16.0264	OID20274	no_MHC	UKB
164676	rs72661082	1	20396372	PLA2G2A	ENSG00000188257	schizophrenia	C	3090	unconditioned	unconditioned	0	0.892637	0	0.0971431	0.01022	3422.86	OID20274	no_MHC	UKB
164677	rs72661082	1	20396372	PLA2G2A	ENSG00000188257	schizophrenia	C	2586	rs10799598	unconditioned	2.80068e-12	0.913731	2.42443e-13	0.0790907	0.00717838	26.6012	OID20274	no_MHC	UKB
164678	rs72661082	1	20396372	PLA2G2A	ENSG00000188257	schizophrenia	C	2567	rs11573156	unconditioned	1.1128e-62	0.910834	9.62103e-64	0.078738	0.0104284	142.653	OID20274	no_MHC	UKB
164679	rs72661082	1	20396372	PLA2G2A	ENSG00000188257	schizophrenia	C	2571	rs115940715	unconditioned	1.64434e-06	0.903356	1.42316e-07	0.0781665	0.0184759	13.3182	OID20274	no_MHC	UKB
164680	rs72661082	1	20396372	PLA2G2A	ENSG00000188257	schizophrenia	C	2566	rs116826061	unconditioned	1.95047e-22	0.910123	1.68617e-23	0.0786686	0.011208	49.9888	OID20274	no_MHC	UKB
164681	rs72661082	1	20396372	PLA2G2A	ENSG00000188257	schizophrenia	C	2584	rs12568139	unconditioned	1.90441e-11	0.913073	1.64947e-12	0.0790763	0.00785065	24.6843	OID20274	no_MHC	UKB
164682	rs72661082	1	20396372	PLA2G2A	ENSG00000188257	schizophrenia	C	2566	rs16823128	unconditioned	6.82352e-09	0.913782	5.89868e-10	0.0789858	0.00723194	18.8029	OID20274	no_MHC	UKB
164683	rs72661082	1	20396372	PLA2G2A	ENSG00000188257	schizophrenia	C	2570	rs1774132	unconditioned	0.000590967	0.9115	5.11143e-05	0.0788291	0.00902881	7.43375	OID20274	no_MHC	UKB
164684	rs72661082	1	20396372	PLA2G2A	ENSG00000188257	schizophrenia	C	2566	rs1796923	unconditioned	3.04593e-19	0.898582	2.63363e-20	0.077671	0.0237472	42.6353	OID20274	no_MHC	UKB
164685	rs72661082	1	20396372	PLA2G2A	ENSG00000188257	schizophrenia	C	2566	rs182776958	unconditioned	1.00072e-09	0.902374	8.6521e-11	0.0779987	0.0196276	20.7225	OID20274	no_MHC	UKB
164686	rs72661082	1	20396372	PLA2G2A	ENSG00000188257	schizophrenia	C	2573	rs1890686	unconditioned	9.68195e-49	0.916128	8.37236e-50	0.0792165	0.00465501	110.556	OID20274	no_MHC	UKB
164687	rs72661082	1	20396372	PLA2G2A	ENSG00000188257	schizophrenia	C	2565	rs190202032	unconditioned	0.011536	0.897081	0.00099714	0.0775284	0.012857	4.46228	OID20274	no_MHC	UKB
164688	rs72661082	1	20396372	PLA2G2A	ENSG00000188257	schizophrenia	C	2580	rs34805916	unconditioned	1.70973e-31	0.915668	1.47929e-32	0.0792202	0.005112	70.8438	OID20274	no_MHC	UKB
164689	rs72661082	1	20396372	PLA2G2A	ENSG00000188257	schizophrenia	C	2575	rs3738122	unconditioned	2.07302e-18	0.91405	1.79351e-19	0.0790737	0.0068764	40.7175	OID20274	no_MHC	UKB
164690	rs72661082	1	20396372	PLA2G2A	ENSG00000188257	schizophrenia	C	2566	rs61768664	unconditioned	0.000186936	0.91115	1.61603e-05	0.0787572	0.00989	8.58474	OID20274	no_MHC	UKB
164691	rs72661082	1	20396372	PLA2G2A	ENSG00000188257	schizophrenia	C	2576	rs630041	unconditioned	0.00134326	0.909691	0.00011621	0.0786901	0.0101599	6.61265	OID20274	no_MHC	UKB
164692	rs72661082	1	20396372	PLA2G2A	ENSG00000188257	schizophrenia	C	2569	rs658422	unconditioned	0.00268952	0.90232	0.000232606	0.0780213	0.0167363	5.91839	OID20274	no_MHC	UKB
164693	rs72661082	1	20396372	PLA2G2A	ENSG00000188257	schizophrenia	C	2566	rs72661017	unconditioned	2.03299e-21	0.803267	1.76048e-22	0.0694322	0.127301	47.6448	OID20274	no_MHC	UKB
164694	rs72661082	1	20396372	PLA2G2A	ENSG00000188257	schizophrenia	C	2566	rs72661082	unconditioned	1.07707e-21	0.871898	9.31644e-23	0.0753645	0.0527377	48.28	OID20274	no_MHC	UKB
164695	rs72661082	1	20396372	PLA2G2A	ENSG00000188257	schizophrenia	C	2566	rs75392984	unconditioned	1.40313e-08	0.901772	1.21314e-09	0.0779467	0.0202813	18.082	OID20274	no_MHC	UKB
164696	rs72661082	1	20396372	PLA2G2A	ENSG00000188257	schizophrenia	C	2566	rs76478734	unconditioned	2.13536e-21	0.909895	1.84601e-22	0.0786489	0.0114557	47.5957	OID20274	no_MHC	UKB
164697	rs72661082	1	20396372	PLA2G2A	ENSG00000188257	schizophrenia	C	2565	rs9426621	unconditioned	0.00625933	0.905255	0.000541039	0.0782381	0.00970626	5.07368	OID20274	no_MHC	UKB
164698	rs818968	1	20279405	PLA2G2A	ENSG00000188257	anxiety_pgc_2026	C	3044	unconditioned	unconditioned	0	0.948538	0	0.0479854	0.003477	3422.79	OID20274	no_MHC	UKB
164699	rs818968	1	20279405	PLA2G2A	ENSG00000188257	anxiety_pgc_2026	C	2583	rs10799598	unconditioned	2.86817e-12	0.959528	1.09028e-13	0.0364706	0.00400152	26.5773	OID20274	no_MHC	UKB
164700	rs818968	1	20279405	PLA2G2A	ENSG00000188257	anxiety_pgc_2026	C	2564	rs11573156	unconditioned	1.26309e-62	0.960056	4.79272e-64	0.0364251	0.00351922	142.527	OID20274	no_MHC	UKB
164701	rs818968	1	20279405	PLA2G2A	ENSG00000188257	anxiety_pgc_2026	C	2568	rs115940715	unconditioned	1.7259e-06	0.952409	6.55732e-08	0.036174	0.0114151	13.2698	OID20274	no_MHC	UKB
164702	rs818968	1	20279405	PLA2G2A	ENSG00000188257	anxiety_pgc_2026	C	2563	rs116826061	unconditioned	1.87438e-22	0.896188	7.12538e-24	0.0339984	0.069814	50.0286	OID20274	no_MHC	UKB
164703	rs818968	1	20279405	PLA2G2A	ENSG00000188257	anxiety_pgc_2026	C	2581	rs12568139	unconditioned	1.90556e-11	0.956397	7.25283e-13	0.0363947	0.00720875	24.6837	OID20274	no_MHC	UKB
164704	rs818968	1	20279405	PLA2G2A	ENSG00000188257	anxiety_pgc_2026	C	2563	rs16823128	unconditioned	6.99329e-09	0.958703	2.65349e-10	0.0363715	0.00492503	18.7783	OID20274	no_MHC	UKB
164705	rs818968	1	20279405	PLA2G2A	ENSG00000188257	anxiety_pgc_2026	C	2567	rs1774132	unconditioned	0.00108942	0.95571	4.13454e-05	0.0362641	0.00689502	6.82211	OID20274	no_MHC	UKB
164706	rs818968	1	20279405	PLA2G2A	ENSG00000188257	anxiety_pgc_2026	C	2563	rs1796923	unconditioned	3.12477e-19	0.931495	1.18655e-20	0.0353378	0.0331675	42.6098	OID20274	no_MHC	UKB
164707	rs818968	1	20279405	PLA2G2A	ENSG00000188257	anxiety_pgc_2026	C	2563	rs182776958	unconditioned	1.03299e-09	0.953881	3.91991e-11	0.0361871	0.00993184	20.6908	OID20274	no_MHC	UKB
164708	rs818968	1	20279405	PLA2G2A	ENSG00000188257	anxiety_pgc_2026	C	2570	rs1890686	unconditioned	3.47838e-43	0.960623	1.32052e-44	0.0364659	0.002911	97.7646	OID20274	no_MHC	UKB
164709	rs818968	1	20279405	PLA2G2A	ENSG00000188257	anxiety_pgc_2026	C	2562	rs190202032	unconditioned	0.0146214	0.94032	0.000554687	0.0356638	0.00884032	4.22527	OID20274	no_MHC	UKB
164710	rs818968	1	20279405	PLA2G2A	ENSG00000188257	anxiety_pgc_2026	C	2577	rs34805916	unconditioned	1.71398e-31	0.95936	6.51303e-33	0.036451	0.00418891	70.8413	OID20274	no_MHC	UKB
164711	rs818968	1	20279405	PLA2G2A	ENSG00000188257	anxiety_pgc_2026	C	2572	rs3738122	unconditioned	2.21544e-18	0.960697	8.41101e-20	0.0364705	0.00283199	40.6511	OID20274	no_MHC	UKB
164712	rs818968	1	20279405	PLA2G2A	ENSG00000188257	anxiety_pgc_2026	C	2563	rs61768664	unconditioned	0.00019568	0.956008	7.42501e-06	0.0362678	0.00752081	8.53903	OID20274	no_MHC	UKB
164713	rs818968	1	20279405	PLA2G2A	ENSG00000188257	anxiety_pgc_2026	C	2573	rs630041	unconditioned	0.00143414	0.952658	5.44599e-05	0.0361665	0.00968729	6.54719	OID20274	no_MHC	UKB
164714	rs818968	1	20279405	PLA2G2A	ENSG00000188257	anxiety_pgc_2026	C	2566	rs658422	unconditioned	0.00287847	0.942064	0.000109323	0.03576	0.0191884	5.8505	OID20274	no_MHC	UKB
164715	rs818968	1	20279405	PLA2G2A	ENSG00000188257	anxiety_pgc_2026	C	2563	rs72661017	unconditioned	2.33849e-21	0.931194	8.87987e-23	0.0353264	0.0334799	47.5048	OID20274	no_MHC	UKB
164716	rs818968	1	20279405	PLA2G2A	ENSG00000188257	anxiety_pgc_2026	C	2563	rs72661082	unconditioned	1.17133e-21	0.956371	4.44455e-23	0.0362816	0.00734786	48.1961	OID20274	no_MHC	UKB
164717	rs818968	1	20279405	PLA2G2A	ENSG00000188257	anxiety_pgc_2026	C	2563	rs75392984	unconditioned	1.48467e-08	0.956555	5.63347e-10	0.0362885	0.00715658	18.0255	OID20274	no_MHC	UKB
164718	rs818968	1	20279405	PLA2G2A	ENSG00000188257	anxiety_pgc_2026	C	2563	rs76478734	unconditioned	2.20533e-21	0.95202	8.36903e-23	0.0361165	0.0118638	47.5634	OID20274	no_MHC	UKB
164719	rs818968	1	20279405	PLA2G2A	ENSG00000188257	anxiety_pgc_2026	C	2563	rs9426621	unconditioned	1.03962e-07	0.950148	3.9455e-09	0.0360455	0.0138068	16.0792	OID20274	no_MHC	UKB
164720	rs818968	1	20279405	PLA2G2A	ENSG00000188257	bipolar	C	3146	unconditioned	unconditioned	0	0.0156634	0	0.984249	8.78599e-05	3426.9	OID20274	no_MHC	UKB
164721	rs818968	1	20279405	PLA2G2A	ENSG00000188257	bipolar	C	2657	rs10799598	unconditioned	4.80609e-14	0.0160757	2.94051e-12	0.983559	0.000365445	30.6663	OID20274	no_MHC	UKB
164722	rs818968	1	20279405	PLA2G2A	ENSG00000188257	bipolar	C	2639	rs11573156	unconditioned	2.11528e-64	0.0160801	1.29419e-62	0.98383	9.01975e-05	146.616	OID20274	no_MHC	UKB
164723	rs818968	1	20279405	PLA2G2A	ENSG00000188257	bipolar	C	2643	rs115940715	unconditioned	2.91376e-08	0.0160783	1.78272e-06	0.983716	0.000204083	17.3512	OID20274	no_MHC	UKB
164724	rs818968	1	20279405	PLA2G2A	ENSG00000188257	bipolar	C	2638	rs116826061	unconditioned	3.36091e-24	0.016077	2.0563e-22	0.98364	0.00028337	54.0498	OID20274	no_MHC	UKB
164725	rs818968	1	20279405	PLA2G2A	ENSG00000188257	bipolar	C	2656	rs12568139	unconditioned	3.19826e-13	0.0160507	1.95684e-11	0.982049	0.00190024	28.771	OID20274	no_MHC	UKB
164726	rs818968	1	20279405	PLA2G2A	ENSG00000188257	bipolar	C	2638	rs16823128	unconditioned	1.1729e-10	0.0160766	7.17612e-09	0.983611	0.000312648	22.8664	OID20274	no_MHC	UKB
164727	rs818968	1	20279405	PLA2G2A	ENSG00000188257	bipolar	C	2642	rs1774132	unconditioned	1.01831e-05	0.016041	0.000623029	0.981431	0.00189478	11.4948	OID20274	no_MHC	UKB
164728	rs818968	1	20279405	PLA2G2A	ENSG00000188257	bipolar	C	2638	rs1796923	unconditioned	5.38652e-21	0.0160763	3.29563e-19	0.983596	0.00032749	46.6704	OID20274	no_MHC	UKB
164729	rs818968	1	20279405	PLA2G2A	ENSG00000188257	bipolar	C	2638	rs182776958	unconditioned	1.74003e-11	0.0160774	1.0646e-09	0.983662	0.000261042	24.7745	OID20274	no_MHC	UKB
164730	rs818968	1	20279405	PLA2G2A	ENSG00000188257	bipolar	C	2645	rs1890686	unconditioned	1.60415e-50	0.0160798	9.81468e-49	0.983807	0.000112836	114.657	OID20274	no_MHC	UKB
164731	rs818968	1	20279405	PLA2G2A	ENSG00000188257	bipolar	C	2637	rs190202032	unconditioned	0.000195514	0.0153771	0.0119621	0.940785	0.0316799	8.53988	OID20274	no_MHC	UKB
164732	rs818968	1	20279405	PLA2G2A	ENSG00000188257	bipolar	C	2651	rs34805916	unconditioned	2.87331e-33	0.01608	1.75798e-31	0.983821	9.86912e-05	74.9298	OID20274	no_MHC	UKB
164733	rs818968	1	20279405	PLA2G2A	ENSG00000188257	bipolar	C	2647	rs3738122	unconditioned	3.70894e-20	0.0160802	2.26924e-18	0.983831	8.89418e-05	44.741	OID20274	no_MHC	UKB
164734	rs818968	1	20279405	PLA2G2A	ENSG00000188257	bipolar	C	2638	rs61768664	unconditioned	3.28605e-06	0.016069	0.00020105	0.983148	0.000578887	12.6258	OID20274	no_MHC	UKB
164735	rs818968	1	20279405	PLA2G2A	ENSG00000188257	bipolar	C	2648	rs630041	unconditioned	2.36446e-05	0.0160002	0.00144665	0.978936	0.00359361	10.6524	OID20274	no_MHC	UKB
164736	rs818968	1	20279405	PLA2G2A	ENSG00000188257	bipolar	C	2641	rs658422	unconditioned	4.75502e-05	0.0159321	0.00290926	0.974765	0.00634603	9.95372	OID20274	no_MHC	UKB
164737	rs818968	1	20279405	PLA2G2A	ENSG00000188257	bipolar	C	2638	rs72661017	unconditioned	4.03483e-23	0.0160768	2.46863e-21	0.983622	0.000300989	51.5645	OID20274	no_MHC	UKB
164738	rs818968	1	20279405	PLA2G2A	ENSG00000188257	bipolar	C	2638	rs72661082	unconditioned	1.96824e-23	0.0160756	1.20423e-21	0.983553	0.000371659	52.2823	OID20274	no_MHC	UKB
164739	rs818968	1	20279405	PLA2G2A	ENSG00000188257	bipolar	C	2638	rs75392984	unconditioned	2.49584e-10	0.0160784	1.52703e-08	0.983722	0.000199443	22.1112	OID20274	no_MHC	UKB
164740	rs818968	1	20279405	PLA2G2A	ENSG00000188257	bipolar	C	2638	rs76478734	unconditioned	3.72403e-23	0.0160769	2.27847e-21	0.983632	0.000290992	51.6446	OID20274	no_MHC	UKB
164741	rs818968	1	20279405	PLA2G2A	ENSG00000188257	bipolar	C	2637	rs9426621	unconditioned	0.000109849	0.0158591	0.00672088	0.970297	0.0070133	9.1164	OID20274	no_MHC	UKB
164742	rs818968	1	20279405	PLA2G2A	ENSG00000188257	bipolar_noukb	C	3145	unconditioned	unconditioned	0	0.0162673	0	0.983642	9.11857e-05	3426.86	OID20274	no_MHC	UKB
164743	rs818968	1	20279405	PLA2G2A	ENSG00000188257	bipolar_noukb	C	2661	rs10799598	unconditioned	4.96614e-14	0.0166902	2.92463e-12	0.982908	0.000401319	30.6335	OID20274	no_MHC	UKB
164744	rs818968	1	20279405	PLA2G2A	ENSG00000188257	bipolar_noukb	C	2642	rs11573156	unconditioned	2.20518e-64	0.0166954	1.29866e-62	0.983211	9.35854e-05	146.575	OID20274	no_MHC	UKB
164745	rs818968	1	20279405	PLA2G2A	ENSG00000188257	bipolar_noukb	C	2646	rs115940715	unconditioned	3.02048e-08	0.0166933	1.7788e-06	0.983092	0.00021329	17.3153	OID20274	no_MHC	UKB
164746	rs818968	1	20279405	PLA2G2A	ENSG00000188257	bipolar_noukb	C	2641	rs116826061	unconditioned	3.53793e-24	0.0166921	2.08353e-22	0.983018	0.000290059	53.9985	OID20274	no_MHC	UKB
164747	rs818968	1	20279405	PLA2G2A	ENSG00000188257	bipolar_noukb	C	2659	rs12568139	unconditioned	3.3132e-13	0.0166657	1.95123e-11	0.981486	0.00184828	28.7357	OID20274	no_MHC	UKB
164748	rs818968	1	20279405	PLA2G2A	ENSG00000188257	bipolar_noukb	C	2641	rs16823128	unconditioned	1.21233e-10	0.0166916	7.13959e-09	0.982988	0.000319933	22.8333	OID20274	no_MHC	UKB
164749	rs818968	1	20279405	PLA2G2A	ENSG00000188257	bipolar_noukb	C	2645	rs1774132	unconditioned	1.05166e-05	0.0166575	0.000619334	0.980979	0.00173337	11.4626	OID20274	no_MHC	UKB
164750	rs818968	1	20279405	PLA2G2A	ENSG00000188257	bipolar_noukb	C	2641	rs1796923	unconditioned	5.78608e-21	0.0166908	3.40749e-19	0.98294	0.000369413	46.5988	OID20274	no_MHC	UKB
164751	rs818968	1	20279405	PLA2G2A	ENSG00000188257	bipolar_noukb	C	2641	rs182776958	unconditioned	1.83795e-11	0.0166923	1.08239e-09	0.983028	0.000279547	24.7198	OID20274	no_MHC	UKB
164752	rs818968	1	20279405	PLA2G2A	ENSG00000188257	bipolar_noukb	C	2648	rs1890686	unconditioned	1.66135e-50	0.0166948	9.7839e-49	0.983179	0.000125782	114.622	OID20274	no_MHC	UKB
164753	rs818968	1	20279405	PLA2G2A	ENSG00000188257	bipolar_noukb	C	2640	rs190202032	unconditioned	0.000202292	0.0159699	0.0119132	0.940453	0.0314617	8.5058	OID20274	no_MHC	UKB
164754	rs818968	1	20279405	PLA2G2A	ENSG00000188257	bipolar_noukb	C	2655	rs34805916	unconditioned	2.96908e-33	0.0166952	1.74853e-31	0.983199	0.000105606	74.8971	OID20274	no_MHC	UKB
164755	rs818968	1	20279405	PLA2G2A	ENSG00000188257	bipolar_noukb	C	2650	rs3738122	unconditioned	3.82875e-20	0.0166954	2.2548e-18	0.983212	9.26663e-05	44.7092	OID20274	no_MHC	UKB
164756	rs818968	1	20279405	PLA2G2A	ENSG00000188257	bipolar_noukb	C	2641	rs61768664	unconditioned	3.39802e-06	0.0166844	0.000200113	0.982564	0.000548286	12.5923	OID20274	no_MHC	UKB
164757	rs818968	1	20279405	PLA2G2A	ENSG00000188257	bipolar_noukb	C	2651	rs630041	unconditioned	2.43923e-05	0.0166121	0.00143649	0.978301	0.00362599	10.6212	OID20274	no_MHC	UKB
164758	rs818968	1	20279405	PLA2G2A	ENSG00000188257	bipolar_noukb	C	2644	rs658422	unconditioned	4.91052e-05	0.0165411	0.00289187	0.974118	0.0064001	9.92155	OID20274	no_MHC	UKB
164759	rs818968	1	20279405	PLA2G2A	ENSG00000188257	bipolar_noukb	C	2641	rs72661017	unconditioned	4.26418e-23	0.0166919	2.51123e-21	0.983005	0.000303603	51.5092	OID20274	no_MHC	UKB
164760	rs818968	1	20279405	PLA2G2A	ENSG00000188257	bipolar_noukb	C	2641	rs72661082	unconditioned	2.06322e-23	0.0166917	1.21506e-21	0.982994	0.000314056	52.2352	OID20274	no_MHC	UKB
164761	rs818968	1	20279405	PLA2G2A	ENSG00000188257	bipolar_noukb	C	2641	rs75392984	unconditioned	2.58245e-10	0.0166936	1.52084e-08	0.983104	0.000202904	22.0771	OID20274	no_MHC	UKB
164762	rs818968	1	20279405	PLA2G2A	ENSG00000188257	bipolar_noukb	C	2641	rs76478734	unconditioned	3.87098e-23	0.0166923	2.27966e-21	0.98303	0.0002774	51.606	OID20274	no_MHC	UKB
164763	rs818968	1	20279405	PLA2G2A	ENSG00000188257	bipolar_noukb	C	2640	rs9426621	unconditioned	0.000113391	0.0164681	0.00667774	0.96982	0.00692051	9.08467	OID20274	no_MHC	UKB
164764	rs818968	1	20279405	PLA2G2A	ENSG00000188257	depression_Als_noukb_included	C	3035	unconditioned	unconditioned	0	0.958162	0	0.0392233	0.00261483	3422.78	OID20274	no_MHC	UKB
164765	rs818968	1	20279405	PLA2G2A	ENSG00000188257	depression_Als_noukb_included	C	2628	rs10799598	unconditioned	2.8897e-12	0.966528	8.9615e-14	0.0299704	0.00350126	26.5699	OID20274	no_MHC	UKB
164766	rs818968	1	20279405	PLA2G2A	ENSG00000188257	depression_Als_noukb_included	C	2609	rs11573156	unconditioned	1.27257e-62	0.967421	3.93853e-64	0.0299386	0.0026401	142.519	OID20274	no_MHC	UKB
164767	rs818968	1	20279405	PLA2G2A	ENSG00000188257	depression_Als_noukb_included	C	2613	rs115940715	unconditioned	1.74756e-06	0.964299	5.41391e-08	0.0298681	0.00583097	13.2573	OID20274	no_MHC	UKB
164768	rs818968	1	20279405	PLA2G2A	ENSG00000188257	depression_Als_noukb_included	C	2608	rs116826061	unconditioned	2.00418e-22	0.958805	6.20394e-24	0.0296684	0.0115266	49.9616	OID20274	no_MHC	UKB
164769	rs818968	1	20279405	PLA2G2A	ENSG00000188257	depression_Als_noukb_included	C	2626	rs12568139	unconditioned	1.91407e-11	0.960568	5.95498e-13	0.0298753	0.00955619	24.6792	OID20274	no_MHC	UKB
164770	rs818968	1	20279405	PLA2G2A	ENSG00000188257	depression_Als_noukb_included	C	2608	rs16823128	unconditioned	7.03362e-09	0.964045	2.17685e-10	0.0298303	0.00612449	18.7726	OID20274	no_MHC	UKB
164771	rs818968	1	20279405	PLA2G2A	ENSG00000188257	depression_Als_noukb_included	C	2612	rs1774132	unconditioned	0.000611352	0.96296	1.89272e-05	0.0298063	0.00660336	7.39984	OID20274	no_MHC	UKB
164772	rs818968	1	20279405	PLA2G2A	ENSG00000188257	depression_Als_noukb_included	C	2608	rs1796923	unconditioned	3.16473e-19	0.94477	9.80136e-21	0.0292341	0.0259961	42.597	OID20274	no_MHC	UKB
164773	rs818968	1	20279405	PLA2G2A	ENSG00000188257	depression_Als_noukb_included	C	2608	rs182776958	unconditioned	9.35238e-10	0.864243	2.90571e-11	0.0267423	0.109014	20.7902	OID20274	no_MHC	UKB
164774	rs818968	1	20279405	PLA2G2A	ENSG00000188257	depression_Als_noukb_included	C	2615	rs1890686	unconditioned	9.65006e-49	0.967288	2.98781e-50	0.029946	0.00276623	110.56	OID20274	no_MHC	UKB
164775	rs818968	1	20279405	PLA2G2A	ENSG00000188257	depression_Als_noukb_included	C	2607	rs190202032	unconditioned	0.0120684	0.947604	0.000373434	0.0293111	0.0106434	4.41716	OID20274	no_MHC	UKB
164776	rs818968	1	20279405	PLA2G2A	ENSG00000188257	depression_Als_noukb_included	C	2622	rs34805916	unconditioned	1.72887e-31	0.967496	5.35695e-33	0.0299756	0.00252826	70.8327	OID20274	no_MHC	UKB
164777	rs818968	1	20279405	PLA2G2A	ENSG00000188257	depression_Als_noukb_included	C	2617	rs3738122	unconditioned	2.23198e-18	0.967634	6.91194e-20	0.029963	0.00240314	40.6436	OID20274	no_MHC	UKB
164778	rs818968	1	20279405	PLA2G2A	ENSG00000188257	depression_Als_noukb_included	C	2608	rs61768664	unconditioned	0.000195667	0.95677	6.0573e-06	0.0296054	0.0134233	8.53909	OID20274	no_MHC	UKB
164779	rs818968	1	20279405	PLA2G2A	ENSG00000188257	depression_Als_noukb_included	C	2618	rs630041	unconditioned	0.00142261	0.962378	4.40675e-05	0.0298048	0.00635036	6.55526	OID20274	no_MHC	UKB
164780	rs818968	1	20279405	PLA2G2A	ENSG00000188257	depression_Als_noukb_included	C	2611	rs658422	unconditioned	0.0028692	0.960979	8.88391e-05	0.0297485	0.00631495	5.85372	OID20274	no_MHC	UKB
164781	rs818968	1	20279405	PLA2G2A	ENSG00000188257	depression_Als_noukb_included	C	2608	rs72661017	unconditioned	2.40268e-21	0.957474	7.43787e-23	0.0296272	0.0128989	47.4777	OID20274	no_MHC	UKB
164782	rs818968	1	20279405	PLA2G2A	ENSG00000188257	depression_Als_noukb_included	C	2608	rs72661082	unconditioned	1.17789e-21	0.962112	3.64575e-23	0.0297707	0.00811751	48.1906	OID20274	no_MHC	UKB
164783	rs818968	1	20279405	PLA2G2A	ENSG00000188257	depression_Als_noukb_included	C	2608	rs75392984	unconditioned	1.49887e-08	0.965557	4.63867e-10	0.0298773	0.00456558	18.016	OID20274	no_MHC	UKB
164784	rs818968	1	20279405	PLA2G2A	ENSG00000188257	depression_Als_noukb_included	C	2608	rs76478734	unconditioned	2.22238e-21	0.959426	6.87926e-23	0.0296876	0.010886	47.5557	OID20274	no_MHC	UKB
164785	rs818968	1	20279405	PLA2G2A	ENSG00000188257	depression_Als_noukb_included	C	2608	rs9426621	unconditioned	1.04824e-07	0.95886	3.24485e-09	0.0296701	0.0114699	16.071	OID20274	no_MHC	UKB
164786	rs818968	1	20279405	PLA2G2A	ENSG00000188257	depression_Als_ukb_included	C	3126	unconditioned	unconditioned	0	0.968795	0	0.0285844	0.00262041	3422.77	OID20274	no_MHC	UKB
164787	rs818968	1	20279405	PLA2G2A	ENSG00000188257	depression_Als_ukb_included	C	2642	rs10799598	unconditioned	2.9121e-12	0.974012	6.97718e-14	0.023334	0.00265362	26.5621	OID20274	no_MHC	UKB
164788	rs818968	1	20279405	PLA2G2A	ENSG00000188257	depression_Als_ukb_included	C	2623	rs11573156	unconditioned	1.28132e-62	0.974084	3.06284e-64	0.0232816	0.00263471	142.512	OID20274	no_MHC	UKB
164789	rs818968	1	20279405	PLA2G2A	ENSG00000188257	depression_Als_ukb_included	C	2627	rs115940715	unconditioned	1.75976e-06	0.971031	4.21161e-08	0.0232338	0.00573394	13.2503	OID20274	no_MHC	UKB
164790	rs818968	1	20279405	PLA2G2A	ENSG00000188257	depression_Als_ukb_included	C	2622	rs116826061	unconditioned	2.00583e-22	0.959623	4.79725e-24	0.0229334	0.0174432	49.9608	OID20274	no_MHC	UKB
164791	rs818968	1	20279405	PLA2G2A	ENSG00000188257	depression_Als_ukb_included	C	2640	rs12568139	unconditioned	1.92603e-11	0.966568	4.63757e-13	0.0232632	0.0101691	24.673	OID20274	no_MHC	UKB
164792	rs818968	1	20279405	PLA2G2A	ENSG00000188257	depression_Als_ukb_included	C	2622	rs16823128	unconditioned	7.10494e-09	0.973811	1.6982e-10	0.0232728	0.00291578	18.7625	OID20274	no_MHC	UKB
164793	rs818968	1	20279405	PLA2G2A	ENSG00000188257	depression_Als_ukb_included	C	2626	rs1774132	unconditioned	0.00062829	0.970338	1.50234e-05	0.0231965	0.00582264	7.37251	OID20274	no_MHC	UKB
164794	rs818968	1	20279405	PLA2G2A	ENSG00000188257	depression_Als_ukb_included	C	2622	rs1796923	unconditioned	3.17761e-19	0.948682	7.60356e-21	0.0226719	0.0286465	42.593	OID20274	no_MHC	UKB
164795	rs818968	1	20279405	PLA2G2A	ENSG00000188257	depression_Als_ukb_included	C	2622	rs182776958	unconditioned	1.01695e-09	0.939781	2.43442e-11	0.0224592	0.0377596	20.7065	OID20274	no_MHC	UKB
164796	rs818968	1	20279405	PLA2G2A	ENSG00000188257	depression_Als_ukb_included	C	2629	rs1890686	unconditioned	9.72205e-49	0.974499	2.32495e-50	0.0233021	0.00219903	110.552	OID20274	no_MHC	UKB
164797	rs818968	1	20279405	PLA2G2A	ENSG00000188257	depression_Als_ukb_included	C	2621	rs190202032	unconditioned	0.0121074	0.952048	0.000289347	0.0227396	0.0128154	4.41394	OID20274	no_MHC	UKB
164798	rs818968	1	20279405	PLA2G2A	ENSG00000188257	depression_Als_ukb_included	C	2636	rs34805916	unconditioned	1.74203e-31	0.974854	4.16893e-33	0.0233278	0.00181835	70.8251	OID20274	no_MHC	UKB
164799	rs818968	1	20279405	PLA2G2A	ENSG00000188257	depression_Als_ukb_included	C	2631	rs3738122	unconditioned	2.24279e-18	0.972311	5.37012e-20	0.0232765	0.00441298	40.6388	OID20274	no_MHC	UKB
164800	rs818968	1	20279405	PLA2G2A	ENSG00000188257	depression_Als_ukb_included	C	2622	rs61768664	unconditioned	0.000196557	0.961135	4.7006e-06	0.0229696	0.0156937	8.53456	OID20274	no_MHC	UKB
164801	rs818968	1	20279405	PLA2G2A	ENSG00000188257	depression_Als_ukb_included	C	2632	rs630041	unconditioned	0.00143538	0.971236	3.43502e-05	0.0232387	0.00405605	6.54633	OID20274	no_MHC	UKB
164802	rs818968	1	20279405	PLA2G2A	ENSG00000188257	depression_Als_ukb_included	C	2625	rs658422	unconditioned	0.00288345	0.966018	6.89545e-05	0.0230933	0.0079365	5.84877	OID20274	no_MHC	UKB
164803	rs818968	1	20279405	PLA2G2A	ENSG00000188257	depression_Als_ukb_included	C	2622	rs72661017	unconditioned	2.43485e-21	0.970327	5.8205e-23	0.0231892	0.00648426	47.4644	OID20274	no_MHC	UKB
164804	rs818968	1	20279405	PLA2G2A	ENSG00000188257	depression_Als_ukb_included	C	2622	rs72661082	unconditioned	1.19009e-21	0.972095	2.84469e-23	0.0232315	0.00467306	48.1803	OID20274	no_MHC	UKB
164805	rs818968	1	20279405	PLA2G2A	ENSG00000188257	depression_Als_ukb_included	C	2622	rs75392984	unconditioned	1.51118e-08	0.97348	3.61197e-10	0.0232646	0.00325566	18.0078	OID20274	no_MHC	UKB
164806	rs818968	1	20279405	PLA2G2A	ENSG00000188257	depression_Als_ukb_included	C	2622	rs76478734	unconditioned	2.25489e-21	0.973462	5.38957e-23	0.0232641	0.00327358	47.5412	OID20274	no_MHC	UKB
164807	rs818968	1	20279405	PLA2G2A	ENSG00000188257	depression_Als_ukb_included	C	2622	rs9426621	unconditioned	1.05896e-07	0.968703	2.53163e-09	0.0231504	0.00814695	16.0608	OID20274	no_MHC	UKB
164808	rs818968	1	20279405	PLA2G2A	ENSG00000188257	schizophrenia	C	3191	unconditioned	unconditioned	0	0.894367	0	0.0953928	0.0102398	3422.85	OID20274	no_MHC	UKB
164809	rs818968	1	20279405	PLA2G2A	ENSG00000188257	schizophrenia	C	2664	rs10799598	unconditioned	2.74236e-12	0.917269	2.2582e-13	0.0755253	0.00720531	26.6222	OID20274	no_MHC	UKB
164810	rs818968	1	20279405	PLA2G2A	ENSG00000188257	schizophrenia	C	2645	rs11573156	unconditioned	1.20278e-62	0.914349	9.89124e-64	0.0751826	0.0104686	142.576	OID20274	no_MHC	UKB
164811	rs818968	1	20279405	PLA2G2A	ENSG00000188257	schizophrenia	C	2649	rs115940715	unconditioned	1.64336e-06	0.906813	1.35296e-07	0.0746382	0.0185471	13.3188	OID20274	no_MHC	UKB
164812	rs818968	1	20279405	PLA2G2A	ENSG00000188257	schizophrenia	C	2644	rs116826061	unconditioned	1.90987e-22	0.913633	1.57046e-23	0.0751157	0.0112512	50.0098	OID20274	no_MHC	UKB
164813	rs818968	1	20279405	PLA2G2A	ENSG00000188257	schizophrenia	C	2662	rs12568139	unconditioned	1.82644e-11	0.916606	1.50485e-12	0.0755134	0.00788102	24.7261	OID20274	no_MHC	UKB
164814	rs818968	1	20279405	PLA2G2A	ENSG00000188257	schizophrenia	C	2644	rs16823128	unconditioned	6.69258e-09	0.91732	5.503e-10	0.0754198	0.00726017	18.8223	OID20274	no_MHC	UKB
164815	rs818968	1	20279405	PLA2G2A	ENSG00000188257	schizophrenia	C	2648	rs1774132	unconditioned	0.000580908	0.915057	4.77925e-05	0.0752745	0.00903975	7.45092	OID20274	no_MHC	UKB
164816	rs818968	1	20279405	PLA2G2A	ENSG00000188257	schizophrenia	C	2644	rs1796923	unconditioned	3.02193e-19	0.902003	2.48532e-20	0.0741595	0.0238376	42.6432	OID20274	no_MHC	UKB
164817	rs818968	1	20279405	PLA2G2A	ENSG00000188257	schizophrenia	C	2644	rs182776958	unconditioned	9.80309e-10	0.905824	8.06189e-11	0.0744736	0.0197026	20.7432	OID20274	no_MHC	UKB
164818	rs818968	1	20279405	PLA2G2A	ENSG00000188257	schizophrenia	C	2651	rs1890686	unconditioned	9.17505e-49	0.919685	7.54676e-50	0.0756422	0.00467307	110.61	OID20274	no_MHC	UKB
164819	rs818968	1	20279405	PLA2G2A	ENSG00000188257	schizophrenia	C	2643	rs190202032	unconditioned	0.0114515	0.900656	0.000941503	0.0740359	0.0129149	4.46963	OID20274	no_MHC	UKB
164820	rs818968	1	20279405	PLA2G2A	ENSG00000188257	schizophrenia	C	2658	rs34805916	unconditioned	1.64257e-31	0.91922	1.35185e-32	0.0756477	0.00513211	70.8839	OID20274	no_MHC	UKB
164821	rs818968	1	20279405	PLA2G2A	ENSG00000188257	schizophrenia	C	2653	rs3738122	unconditioned	2.11649e-18	0.91759	1.74179e-19	0.075507	0.00690314	40.6968	OID20274	no_MHC	UKB
164822	rs818968	1	20279405	PLA2G2A	ENSG00000188257	schizophrenia	C	2644	rs61768664	unconditioned	0.000187049	0.914668	1.53805e-05	0.0752008	0.00992833	8.58414	OID20274	no_MHC	UKB
164823	rs818968	1	20279405	PLA2G2A	ENSG00000188257	schizophrenia	C	2654	rs630041	unconditioned	0.0013495	0.91318	0.000111054	0.0751375	0.0102223	6.60802	OID20274	no_MHC	UKB
164824	rs818968	1	20279405	PLA2G2A	ENSG00000188257	schizophrenia	C	2647	rs658422	unconditioned	0.00270332	0.905749	0.000222389	0.0744948	0.0168303	5.91327	OID20274	no_MHC	UKB
164825	rs818968	1	20279405	PLA2G2A	ENSG00000188257	schizophrenia	C	2644	rs72661017	unconditioned	2.02273e-21	0.805999	1.66622e-22	0.0662664	0.127734	47.6498	OID20274	no_MHC	UKB
164826	rs818968	1	20279405	PLA2G2A	ENSG00000188257	schizophrenia	C	2644	rs72661082	unconditioned	1.07143e-21	0.875118	8.81541e-23	0.0719491	0.0529325	48.2853	OID20274	no_MHC	UKB
164827	rs818968	1	20279405	PLA2G2A	ENSG00000188257	schizophrenia	C	2644	rs75392984	unconditioned	1.40518e-08	0.905217	1.1556e-09	0.0744238	0.0203588	18.0805	OID20274	no_MHC	UKB
164828	rs818968	1	20279405	PLA2G2A	ENSG00000188257	schizophrenia	C	2644	rs76478734	unconditioned	2.11579e-21	0.913403	1.73979e-22	0.0750968	0.0114999	47.6049	OID20274	no_MHC	UKB
164829	rs818968	1	20279405	PLA2G2A	ENSG00000188257	schizophrenia	C	2643	rs9426621	unconditioned	0.00629448	0.90873	0.00051751	0.0747028	0.00975535	5.06808	OID20274	no_MHC	UKB
164830	rs7412	19	45412079	PLA2G7	ENSG00000146070	anxiety_pgc_2026	T	2834	unconditioned	unconditioned	1.28099e-274	0.830518	2.28614e-275	0.148199	0.021283	630.661	OID21105	no_MHC	UKB
164831	rs7412	19	45412079	PLA2G7	ENSG00000146070	anxiety_pgc_2026	T	2232	rs143875794	unconditioned	0.405404	0.454684	0.0461425	0.0517094	0.0420601	0.902871	OID21105	no_MHC	UKB
164832	rs7412	19	45412079	PLA2G7	ENSG00000146070	anxiety_pgc_2026	T	2219	rs157595	unconditioned	2.47974e-10	0.89504	2.81793e-11	0.101707	0.00325294	22.1177	OID21105	no_MHC	UKB
164833	rs7412	19	45412079	PLA2G7	ENSG00000146070	anxiety_pgc_2026	T	2219	rs429358	unconditioned	1.11856e-101	0.839361	1.27194e-102	0.0953804	0.0652588	232.449	OID21105	no_MHC	UKB
164834	rs7412	19	45412079	PLA2G7	ENSG00000146070	anxiety_pgc_2026	T	2233	rs73558188	unconditioned	7.38646e-05	0.886876	8.40824e-06	0.100944	0.0120981	9.51328	OID21105	no_MHC	UKB
164835	rs7412	19	45412079	PLA2G7	ENSG00000146070	anxiety_pgc_2026	T	2219	rs7412	unconditioned	5.10655e-229	0.877762	5.80412e-230	0.0997441	0.0224937	525.661	OID21105	no_MHC	UKB
164836	rs7412	19	45412079	PLA2G7	ENSG00000146070	bipolar	T	3047	unconditioned	unconditioned	1.32834e-274	0.863602	1.88532e-275	0.122557	0.0138405	630.624	OID21105	no_MHC	UKB
164837	rs7412	19	45412079	PLA2G7	ENSG00000146070	bipolar	T	2343	rs143875794	unconditioned	0.418868	0.472562	0.0459397	0.0518178	0.0108132	0.8702	OID21105	no_MHC	UKB
164838	rs7412	19	45412079	PLA2G7	ENSG00000146070	bipolar	T	2330	rs157595	unconditioned	2.4834e-10	0.896215	2.51226e-11	0.0906496	0.0131356	22.1162	OID21105	no_MHC	UKB
164839	rs7412	19	45412079	PLA2G7	ENSG00000146070	bipolar	T	2330	rs429358	unconditioned	1.20248e-101	0.90262	1.21636e-102	0.0912975	0.006083	232.377	OID21105	no_MHC	UKB
164840	rs7412	19	45412079	PLA2G7	ENSG00000146070	bipolar	T	2344	rs73558188	unconditioned	7.31262e-05	0.877933	7.43491e-06	0.0892287	0.032758	9.52332	OID21105	no_MHC	UKB
164841	rs7412	19	45412079	PLA2G7	ENSG00000146070	bipolar	T	2330	rs7412	unconditioned	5.19801e-229	0.895116	5.25847e-230	0.0905385	0.0143456	525.644	OID21105	no_MHC	UKB
164842	rs7412	19	45412079	PLA2G7	ENSG00000146070	bipolar_noukb	T	3045	unconditioned	unconditioned	1.33773e-274	0.870083	1.80389e-275	0.117316	0.012601	630.617	OID21105	no_MHC	UKB
164843	rs7412	19	45412079	PLA2G7	ENSG00000146070	bipolar_noukb	T	2339	rs143875794	unconditioned	0.421907	0.475724	0.0426604	0.0480904	0.0116177	0.86297	OID21105	no_MHC	UKB
164844	rs7412	19	45412079	PLA2G7	ENSG00000146070	bipolar_noukb	T	2326	rs157595	unconditioned	2.50237e-10	0.903062	2.36579e-11	0.0853656	0.0115726	22.1086	OID21105	no_MHC	UKB
164845	rs7412	19	45412079	PLA2G7	ENSG00000146070	bipolar_noukb	T	2326	rs429358	unconditioned	1.20972e-101	0.908046	1.14362e-102	0.0858368	0.0061169	232.371	OID21105	no_MHC	UKB
164846	rs7412	19	45412079	PLA2G7	ENSG00000146070	bipolar_noukb	T	2340	rs73558188	unconditioned	7.39696e-05	0.888059	7.02503e-06	0.084313	0.0275473	9.51186	OID21105	no_MHC	UKB
164847	rs7412	19	45412079	PLA2G7	ENSG00000146070	bipolar_noukb	T	2326	rs7412	unconditioned	5.23638e-229	0.901704	4.95066e-230	0.0852372	0.0130589	525.636	OID21105	no_MHC	UKB
164848	rs7412	19	45412079	PLA2G7	ENSG00000146070	depression_Als_noukb_included	T	2862	unconditioned	unconditioned	1.47862e-274	0.95892	5.44803e-276	0.035326	0.00575407	630.517	OID21105	no_MHC	UKB
164849	rs7412	19	45412079	PLA2G7	ENSG00000146070	depression_Als_noukb_included	T	2301	rs143875794	unconditioned	0.369776	0.600747	0.0088589	0.0143862	0.00623201	0.994858	OID21105	no_MHC	UKB
164850	rs7412	19	45412079	PLA2G7	ENSG00000146070	depression_Als_noukb_included	T	2287	rs157595	unconditioned	2.69921e-10	0.974097	6.43912e-12	0.023235	0.00266771	22.0329	OID21105	no_MHC	UKB
164851	rs7412	19	45412079	PLA2G7	ENSG00000146070	depression_Als_noukb_included	T	2287	rs429358	unconditioned	1.2886e-101	0.967262	3.07497e-103	0.0230719	0.00966617	232.308	OID21105	no_MHC	UKB
164852	rs7412	19	45412079	PLA2G7	ENSG00000146070	depression_Als_noukb_included	T	2299	rs73558188	unconditioned	8.86146e-05	0.971486	2.11979e-06	0.0232342	0.00518926	9.33121	OID21105	no_MHC	UKB
164853	rs7412	19	45412079	PLA2G7	ENSG00000146070	depression_Als_noukb_included	T	2287	rs7412	unconditioned	5.63885e-229	0.971012	1.34536e-230	0.0231614	0.00582663	525.562	OID21105	no_MHC	UKB
164854	rs7412	19	45412079	PLA2G7	ENSG00000146070	depression_Als_ukb_included	T	2977	unconditioned	unconditioned	1.4822e-274	0.958332	5.58425e-276	0.0361	0.00556769	630.515	OID21105	no_MHC	UKB
164855	rs7412	19	45412079	PLA2G7	ENSG00000146070	depression_Als_ukb_included	T	2311	rs143875794	unconditioned	0.458677	0.509654	0.0127441	0.0141557	0.00476916	0.779409	OID21105	no_MHC	UKB
164856	rs7412	19	45412079	PLA2G7	ENSG00000146070	depression_Als_ukb_included	T	2298	rs157595	unconditioned	2.68476e-10	0.968854	7.44535e-12	0.0268639	0.00428207	22.0383	OID21105	no_MHC	UKB
164857	rs7412	19	45412079	PLA2G7	ENSG00000146070	depression_Als_ukb_included	T	2298	rs429358	unconditioned	1.28202e-101	0.962374	3.55619e-103	0.0266842	0.0109419	232.313	OID21105	no_MHC	UKB
164858	rs7412	19	45412079	PLA2G7	ENSG00000146070	depression_Als_ukb_included	T	2312	rs73558188	unconditioned	8.07197e-05	0.96907	2.24303e-06	0.0269245	0.00392242	9.42453	OID21105	no_MHC	UKB
164859	rs7412	19	45412079	PLA2G7	ENSG00000146070	depression_Als_ukb_included	T	2298	rs7412	unconditioned	5.61703e-229	0.967551	1.55779e-230	0.0268278	0.00562125	525.566	OID21105	no_MHC	UKB
164860	rs7412	19	45412079	PLA2G7	ENSG00000146070	schizophrenia	T	3052	unconditioned	unconditioned	1.43321e-274	0.932049	8.85715e-276	0.0575895	0.0103614	630.548	OID21105	no_MHC	UKB
164861	rs7412	19	45412079	PLA2G7	ENSG00000146070	schizophrenia	T	2344	rs143875794	unconditioned	0.448657	0.505182	0.0181744	0.0204567	0.00752983	0.801497	OID21105	no_MHC	UKB
164862	rs7412	19	45412079	PLA2G7	ENSG00000146070	schizophrenia	T	2331	rs157595	unconditioned	2.64841e-10	0.955725	1.05773e-11	0.0381639	0.00611126	22.0519	OID21105	no_MHC	UKB
164863	rs7412	19	45412079	PLA2G7	ENSG00000146070	schizophrenia	T	2331	rs429358	unconditioned	1.26735e-101	0.951384	5.06218e-103	0.0379906	0.0106252	232.324	OID21105	no_MHC	UKB
164864	rs7412	19	45412079	PLA2G7	ENSG00000146070	schizophrenia	T	2345	rs73558188	unconditioned	7.83182e-05	0.940244	3.15331e-06	0.037835	0.0218391	9.45473	OID21105	no_MHC	UKB
164865	rs7412	19	45412079	PLA2G7	ENSG00000146070	schizophrenia	T	2331	rs7412	unconditioned	5.52254e-229	0.951431	2.20587e-230	0.0379924	0.0105769	525.583	OID21105	no_MHC	UKB
164866	rs2020921	8	42044965	PLAT	ENSG00000104368	anxiety_pgc_2026	C	2026	unconditioned	unconditioned	8.22867e-29	0.936901	3.04183e-30	0.0346053	0.0284937	64.6673	OID20247	no_MHC	UKB
164867	rs2020921	8	42044965	PLAT	ENSG00000104368	anxiety_pgc_2026	C	1743	rs2020921*	unconditioned	0.684756	0.284405	0.0200369	0.00831962	0.00248261	0.378693	OID20247	no_MHC	UKB
164868	rs2020921	8	42044965	PLAT	ENSG00000104368	bipolar	C	2156	unconditioned	unconditioned	7.04738e-29	0.802781	1.60864e-29	0.18323	0.0139897	64.8223	OID20247	no_MHC	UKB
164869	rs2020921	8	42044965	PLAT	ENSG00000104368	bipolar	C	1789	rs2020921*	unconditioned	0.596391	0.247881	0.105897	0.0440087	0.00582261	0.51686	OID20247	no_MHC	UKB
164870	rs2020921	8	42044965	PLAT	ENSG00000104368	bipolar_noukb	C	2154	unconditioned	unconditioned	7.04696e-29	0.802688	1.60398e-29	0.182688	0.0146248	64.8224	OID20247	no_MHC	UKB
164871	rs2020921	8	42044965	PLAT	ENSG00000104368	bipolar_noukb	C	1791	rs2020921*	unconditioned	0.595154	0.247073	0.107414	0.0445864	0.00577165	0.518935	OID20247	no_MHC	UKB
164872	rs2020921	8	42044965	PLAT	ENSG00000104368	depression_Als_noukb_included	C	2029	unconditioned	unconditioned	6.41628e-29	0.730832	2.29121e-29	0.260967	0.00820069	64.9161	OID20247	no_MHC	UKB
164873	rs2020921	8	42044965	PLAT	ENSG00000104368	depression_Als_noukb_included	C	1774	rs2020921*	unconditioned	0.521235	0.216799	0.181359	0.0754282	0.00517847	0.651555	OID20247	no_MHC	UKB
164874	rs2020921	8	42044965	PLAT	ENSG00000104368	depression_Als_ukb_included	C	2119	unconditioned	unconditioned	1.24466e-29	0.141671	7.53395e-29	0.857534	0.000794812	66.5561	OID20247	no_MHC	UKB
164875	rs2020921	8	42044965	PLAT	ENSG00000104368	depression_Als_ukb_included	C	1784	rs2020921*	unconditioned	0.099708	0.0415038	0.598	0.248908	0.0118799	2.30551	OID20247	no_MHC	UKB
164876	rs2020921	8	42044965	PLAT	ENSG00000104368	schizophrenia	C	2153	unconditioned	unconditioned	7.17492e-29	0.817244	1.42529e-29	0.162324	0.0204316	64.8044	OID20247	no_MHC	UKB
164877	rs2020921	8	42044965	PLAT	ENSG00000104368	schizophrenia	C	1787	rs2020921*	unconditioned	0.595535	0.247543	0.107299	0.0445954	0.0050272	0.518294	OID20247	no_MHC	UKB
164878	rs2302524	19	44156472	PLAUR	ENSG00000011422	anxiety_pgc_2026	C	1962	unconditioned	unconditioned	1.06741e-67	0.938969	6.35638e-69	0.0559102	0.00512041	154.208	OID20764	no_MHC	UKB
164879	rs2302524	19	44156472	PLAUR	ENSG00000011422	anxiety_pgc_2026	C	1768	rs2302524	unconditioned	3.46512e-62	0.964655	1.08085e-63	0.0300845	0.00526048	141.518	OID20764	no_MHC	UKB
164880	rs2302524	19	44156472	PLAUR	ENSG00000011422	anxiety_pgc_2026	C	1788	rs2854505	unconditioned	2.49475e-12	0.966318	7.79988e-14	0.0302086	0.00347319	26.7168	OID20764	no_MHC	UKB
164881	rs2302524	19	44156472	PLAUR	ENSG00000011422	anxiety_pgc_2026	C	1770	rs36229204	unconditioned	2.26717e-26	0.934363	7.094e-28	0.0291999	0.0364373	59.0487	OID20764	no_MHC	UKB
164882	rs2302524	19	44156472	PLAUR	ENSG00000011422	anxiety_pgc_2026	C	1769	rs4251949	unconditioned	0.0042999	0.947955	0.000134252	0.0295792	0.0180315	5.44916	OID20764	no_MHC	UKB
164883	rs2302524	19	44156472	PLAUR	ENSG00000011422	anxiety_pgc_2026	C	1767	rs67650721	unconditioned	9.11089e-08	0.966863	2.8414e-09	0.0301504	0.00298646	16.2112	OID20764	no_MHC	UKB
164884	rs2302524	19	44156472	PLAUR	ENSG00000011422	bipolar	C	2818	unconditioned	unconditioned	1.05718e-67	0.930042	7.26575e-69	0.0639135	0.00604477	154.218	OID20764	no_MHC	UKB
164885	rs2302524	19	44156472	PLAUR	ENSG00000011422	bipolar	C	2277	rs2302524	unconditioned	3.41574e-62	0.950302	1.56456e-63	0.0435219	0.00617644	141.532	OID20764	no_MHC	UKB
164886	rs2302524	19	44156472	PLAUR	ENSG00000011422	bipolar	C	2297	rs2854505	unconditioned	2.42712e-12	0.941015	1.1191e-13	0.0433729	0.0156121	26.7443	OID20764	no_MHC	UKB
164887	rs2302524	19	44156472	PLAUR	ENSG00000011422	bipolar	C	2279	rs36229204	unconditioned	2.22227e-26	0.91341	1.02115e-27	0.0419272	0.0446626	59.0687	OID20764	no_MHC	UKB
164888	rs2302524	19	44156472	PLAUR	ENSG00000011422	bipolar	C	2278	rs4251949	unconditioned	0.00426138	0.942419	0.000195253	0.0431709	0.00995374	5.45816	OID20764	no_MHC	UKB
164889	rs2302524	19	44156472	PLAUR	ENSG00000011422	bipolar	C	2276	rs67650721	unconditioned	7.1988e-08	0.938506	3.29691e-09	0.0429632	0.0185308	16.4468	OID20764	no_MHC	UKB
164890	rs2302524	19	44156472	PLAUR	ENSG00000011422	bipolar_noukb	C	2828	unconditioned	unconditioned	1.04817e-67	0.922094	8.16438e-69	0.0718176	0.0060881	154.226	OID20764	no_MHC	UKB
164891	rs2302524	19	44156472	PLAUR	ENSG00000011422	bipolar_noukb	C	2283	rs2302524	unconditioned	3.3956e-62	0.944716	1.76313e-63	0.049047	0.00623745	141.538	OID20764	no_MHC	UKB
164892	rs2302524	19	44156472	PLAUR	ENSG00000011422	bipolar_noukb	C	2303	rs2854505	unconditioned	2.41532e-12	0.936417	1.26112e-13	0.0488789	0.0147044	26.7492	OID20764	no_MHC	UKB
164893	rs2302524	19	44156472	PLAUR	ENSG00000011422	bipolar_noukb	C	2285	rs36229204	unconditioned	2.21622e-26	0.910989	1.15372e-27	0.0473827	0.0416283	59.0714	OID20764	no_MHC	UKB
164894	rs2302524	19	44156472	PLAUR	ENSG00000011422	bipolar_noukb	C	2284	rs4251949	unconditioned	0.00423696	0.936984	0.000220061	0.0486556	0.00990333	5.46391	OID20764	no_MHC	UKB
164895	rs2302524	19	44156472	PLAUR	ENSG00000011422	bipolar_noukb	C	2282	rs67650721	unconditioned	7.15756e-08	0.933101	3.71601e-09	0.0484256	0.0184734	16.4525	OID20764	no_MHC	UKB
164896	rs2302524	19	44156472	PLAUR	ENSG00000011422	depression_Als_noukb_included	C	2664	unconditioned	unconditioned	1.10559e-67	0.972597	2.64759e-69	0.0232869	0.00411601	154.173	OID20764	no_MHC	UKB
164897	rs2302524	19	44156472	PLAUR	ENSG00000011422	depression_Als_noukb_included	C	2244	rs2302524	unconditioned	3.51973e-62	0.979291	5.95522e-64	0.016565	0.00414434	141.502	OID20764	no_MHC	UKB
164898	rs2302524	19	44156472	PLAUR	ENSG00000011422	depression_Als_noukb_included	C	2264	rs2854505	unconditioned	2.51455e-12	0.974833	4.3049e-14	0.0166806	0.0084861	26.7089	OID20764	no_MHC	UKB
164899	rs2302524	19	44156472	PLAUR	ENSG00000011422	depression_Als_noukb_included	C	2246	rs36229204	unconditioned	2.34795e-26	0.9653	3.98454e-28	0.016363	0.0183373	59.0137	OID20764	no_MHC	UKB
164900	rs2302524	19	44156472	PLAUR	ENSG00000011422	depression_Als_noukb_included	C	2245	rs4251949	unconditioned	0.00440203	0.973359	7.45147e-05	0.0164707	0.00569368	5.42569	OID20764	no_MHC	UKB
164901	rs2302524	19	44156472	PLAUR	ENSG00000011422	depression_Als_noukb_included	C	2243	rs67650721	unconditioned	7.51028e-08	0.979011	1.27038e-09	0.0165558	0.00443285	16.4044	OID20764	no_MHC	UKB
164902	rs2302524	19	44156472	PLAUR	ENSG00000011422	depression_Als_ukb_included	C	2702	unconditioned	unconditioned	1.10674e-67	0.973401	2.76493e-69	0.0243158	0.00228298	154.172	OID20764	no_MHC	UKB
164903	rs2302524	19	44156472	PLAUR	ENSG00000011422	depression_Als_ukb_included	C	2227	rs2302524	unconditioned	3.5237e-62	0.980572	6.15574e-64	0.0171278	0.00229979	141.501	OID20764	no_MHC	UKB
164904	rs2302524	19	44156472	PLAUR	ENSG00000011422	depression_Als_ukb_included	C	2247	rs2854505	unconditioned	2.46414e-12	0.95504	4.48189e-14	0.0173431	0.027617	26.7292	OID20764	no_MHC	UKB
164905	rs2302524	19	44156472	PLAUR	ENSG00000011422	depression_Als_ukb_included	C	2229	rs36229204	unconditioned	2.25262e-26	0.926817	3.97419e-28	0.0162945	0.0568887	59.0551	OID20764	no_MHC	UKB
164906	rs2302524	19	44156472	PLAUR	ENSG00000011422	depression_Als_ukb_included	C	2228	rs4251949	unconditioned	0.00440778	0.974514	7.70276e-05	0.017026	0.00397516	5.42438	OID20764	no_MHC	UKB
164907	rs2302524	19	44156472	PLAUR	ENSG00000011422	depression_Als_ukb_included	C	2226	rs67650721	unconditioned	7.52891e-08	0.981108	1.31509e-09	0.0171354	0.00175621	16.4019	OID20764	no_MHC	UKB
164908	rs2302524	19	44156472	PLAUR	ENSG00000011422	schizophrenia	C	2851	unconditioned	unconditioned	1.06451e-67	0.936471	6.57029e-69	0.0577946	0.00573415	154.211	OID20764	no_MHC	UKB
164909	rs2302524	19	44156472	PLAUR	ENSG00000011422	schizophrenia	C	2296	rs2302524	unconditioned	3.46046e-62	0.962796	1.12552e-63	0.0313091	0.00589534	141.519	OID20764	no_MHC	UKB
164910	rs2302524	19	44156472	PLAUR	ENSG00000011422	schizophrenia	C	2316	rs2854505	unconditioned	2.48226e-12	0.962319	8.10622e-14	0.0314198	0.00626134	26.7219	OID20764	no_MHC	UKB
164911	rs2302524	19	44156472	PLAUR	ENSG00000011422	schizophrenia	C	2298	rs36229204	unconditioned	2.31615e-26	0.952214	7.54468e-28	0.0310008	0.0167847	59.0273	OID20764	no_MHC	UKB
164912	rs2302524	19	44156472	PLAUR	ENSG00000011422	schizophrenia	C	2297	rs4251949	unconditioned	0.00425799	0.941625	0.000138697	0.0306485	0.02333	5.45896	OID20764	no_MHC	UKB
164913	rs2302524	19	44156472	PLAUR	ENSG00000011422	schizophrenia	C	2295	rs67650721	unconditioned	7.39473e-08	0.963954	2.40469e-09	0.0313421	0.00470404	16.4199	OID20764	no_MHC	UKB
164914	rs114853285	2	28745365	PLB1	ENSG00000163803	anxiety_pgc_2026	C	2592	unconditioned	unconditioned	0	0.9521	0	0.0447121	0.0031881	7107.98	OID31110	no_MHC	UKB
164915	rs114853285	2	28745365	PLB1	ENSG00000163803	anxiety_pgc_2026	C	2289	rs10191282	unconditioned	0.00877636	0.945776	0.00033894	0.036517	0.0085914	4.73569	OID31110	no_MHC	UKB
164916	rs114853285	2	28745365	PLB1	ENSG00000163803	anxiety_pgc_2026	C	2290	rs10194528	unconditioned	2.5055e-23	0.959793	9.67699e-25	0.0370669	0.00313989	52.041	OID31110	no_MHC	UKB
164917	rs114853285	2	28745365	PLB1	ENSG00000163803	anxiety_pgc_2026	C	2290	rs10865503	unconditioned	1.68658e-116	0.95987	6.51407e-118	0.0370699	0.00306016	266.577	OID31110	no_MHC	UKB
164918	rs114853285	2	28745365	PLB1	ENSG00000163803	anxiety_pgc_2026	C	2290	rs114511494	unconditioned	5.06549e-05	0.959319	1.95694e-06	0.0370576	0.00357059	9.89047	OID31110	no_MHC	UKB
164919	rs114853285	2	28745365	PLB1	ENSG00000163803	anxiety_pgc_2026	C	2290	rs11684304	unconditioned	4.92006e-07	0.959423	1.90027e-08	0.0370522	0.00352472	14.5248	OID31110	no_MHC	UKB
164920	rs114853285	2	28745365	PLB1	ENSG00000163803	anxiety_pgc_2026	C	2298	rs11693034	unconditioned	3.27503e-18	0.956933	1.26567e-19	0.0369756	0.00609095	40.2602	OID31110	no_MHC	UKB
164921	rs114853285	2	28745365	PLB1	ENSG00000163803	anxiety_pgc_2026	C	2290	rs118175241	unconditioned	3.38684e-17	0.953984	1.30831e-18	0.0368426	0.00917359	37.9241	OID31110	no_MHC	UKB
164922	rs114853285	2	28745365	PLB1	ENSG00000163803	anxiety_pgc_2026	C	2290	rs12466454	unconditioned	0.00487077	0.948332	0.000188137	0.0366199	0.00998943	5.3245	OID31110	no_MHC	UKB
164923	rs114853285	2	28745365	PLB1	ENSG00000163803	anxiety_pgc_2026	C	2290	rs12714237	unconditioned	2.31793e-13	0.960002	8.95246e-15	0.037075	0.00292254	29.0929	OID31110	no_MHC	UKB
164924	rs114853285	2	28745365	PLB1	ENSG00000163803	anxiety_pgc_2026	C	2300	rs12989991	unconditioned	2.81613e-27	0.958081	1.08842e-28	0.0370246	0.00489407	61.1344	OID31110	no_MHC	UKB
164925	rs114853285	2	28745365	PLB1	ENSG00000163803	anxiety_pgc_2026	C	2298	rs13420957	unconditioned	2.86299e-09	0.960415	1.10646e-10	0.0371147	0.00247031	19.6714	OID31110	no_MHC	UKB
164926	rs114853285	2	28745365	PLB1	ENSG00000163803	anxiety_pgc_2026	C	2290	rs143440720	unconditioned	4.98451e-06	0.950518	1.92567e-07	0.0367087	0.0127681	12.2092	OID31110	no_MHC	UKB
164927	rs114853285	2	28745365	PLB1	ENSG00000163803	anxiety_pgc_2026	C	2290	rs147803821	unconditioned	1.79846e-07	0.946006	6.94891e-09	0.0365345	0.0174593	15.5312	OID31110	no_MHC	UKB
164928	rs114853285	2	28745365	PLB1	ENSG00000163803	anxiety_pgc_2026	C	2290	rs1509394	unconditioned	6.3158e-05	0.957806	2.43948e-06	0.0369901	0.00513782	9.66987	OID31110	no_MHC	UKB
164929	rs114853285	2	28745365	PLB1	ENSG00000163803	anxiety_pgc_2026	C	2289	rs185204106	unconditioned	3.27491e-05	0.959732	1.26476e-06	0.0370614	0.0031724	10.3266	OID31110	no_MHC	UKB
164930	rs114853285	2	28745365	PLB1	ENSG00000163803	anxiety_pgc_2026	C	2302	rs2204671	unconditioned	4.40714e-53	0.959182	1.70392e-54	0.0370808	0.00373742	120.554	OID31110	no_MHC	UKB
164931	rs114853285	2	28745365	PLB1	ENSG00000163803	anxiety_pgc_2026	C	2290	rs2338545	unconditioned	0.000638483	0.945745	2.46701e-05	0.0365252	0.0170666	7.35642	OID31110	no_MHC	UKB
164932	rs114853285	2	28745365	PLB1	ENSG00000163803	anxiety_pgc_2026	C	2290	rs2940804	unconditioned	8.76267e-28	0.958533	3.38452e-29	0.0370182	0.00444895	62.3019	OID31110	no_MHC	UKB
164933	rs114853285	2	28745365	PLB1	ENSG00000163803	anxiety_pgc_2026	C	2291	rs35289517	unconditioned	0.000267787	0.947167	1.03542e-05	0.0366069	0.0159478	8.22532	OID31110	no_MHC	UKB
164934	rs114853285	2	28745365	PLB1	ENSG00000163803	anxiety_pgc_2026	C	2291	rs4334451	unconditioned	2.87232e-12	0.960132	1.10949e-13	0.0370841	0.00278363	26.5759	OID31110	no_MHC	UKB
164935	rs114853285	2	28745365	PLB1	ENSG00000163803	anxiety_pgc_2026	C	2290	rs4666079	unconditioned	5.3647e-13	0.955258	2.07234e-14	0.0368931	0.00784859	28.2538	OID31110	no_MHC	UKB
164936	rs114853285	2	28745365	PLB1	ENSG00000163803	anxiety_pgc_2026	C	2296	rs6547857	unconditioned	1.29207e-06	0.959374	4.99309e-08	0.0370707	0.00355394	13.5593	OID31110	no_MHC	UKB
164937	rs114853285	2	28745365	PLB1	ENSG00000163803	anxiety_pgc_2026	C	2293	rs6730072	unconditioned	3.00089e-12	0.949545	1.16107e-13	0.0367249	0.0137304	26.5321	OID31110	no_MHC	UKB
164938	rs114853285	2	28745365	PLB1	ENSG00000163803	anxiety_pgc_2026	C	2290	rs6743548	unconditioned	1.70628e-08	0.959139	6.59027e-10	0.0370416	0.00381976	17.8864	OID31110	no_MHC	UKB
164939	rs114853285	2	28745365	PLB1	ENSG00000163803	anxiety_pgc_2026	C	2301	rs6753929	unconditioned	6.74777e-07	0.959918	2.60847e-08	0.0371044	0.00297682	14.2089	OID31110	no_MHC	UKB
164940	rs114853285	2	28745365	PLB1	ENSG00000163803	anxiety_pgc_2026	C	2294	rs72780613	unconditioned	1.39557e-11	0.958351	5.39217e-13	0.037024	0.00462458	24.9951	OID31110	no_MHC	UKB
164941	rs114853285	2	28745365	PLB1	ENSG00000163803	anxiety_pgc_2026	C	2290	rs72784034	unconditioned	3.06104e-05	0.956153	1.18252e-06	0.0369306	0.00688424	10.3942	OID31110	no_MHC	UKB
164942	rs114853285	2	28745365	PLB1	ENSG00000163803	anxiety_pgc_2026	C	2289	rs72791655	unconditioned	7.20124e-37	0.948098	2.7811e-38	0.0366	0.0153016	83.2214	OID31110	no_MHC	UKB
164943	rs114853285	2	28745365	PLB1	ENSG00000163803	anxiety_pgc_2026	C	2290	rs76131100	unconditioned	4.98595e-14	0.946172	1.92647e-15	0.0365409	0.017287	30.6296	OID31110	no_MHC	UKB
164944	rs114853285	2	28745365	PLB1	ENSG00000163803	anxiety_pgc_2026	C	2290	rs77008095	unconditioned	1.65772e-05	0.954864	6.40352e-07	0.0368766	0.00824206	11.0075	OID31110	no_MHC	UKB
164945	rs114853285	2	28745365	PLB1	ENSG00000163803	anxiety_pgc_2026	C	2290	rs80261491	unconditioned	0.00318596	0.947737	0.000123081	0.036601	0.0123529	5.749	OID31110	no_MHC	UKB
164946	rs114853285	2	28745365	PLB1	ENSG00000163803	bipolar	C	2682	unconditioned	unconditioned	0	0.1246	0	0.874707	0.000692736	7110.01	OID31110	no_MHC	UKB
164947	rs114853285	2	28745365	PLB1	ENSG00000163803	bipolar	C	2359	rs10191282	unconditioned	0.00108232	0.113955	0.00757176	0.797137	0.0802536	6.82865	OID31110	no_MHC	UKB
164948	rs114853285	2	28745365	PLB1	ENSG00000163803	bipolar	C	2359	rs10194528	unconditioned	3.26094e-24	0.124901	2.28131e-23	0.873793	0.00130593	54.08	OID31110	no_MHC	UKB
164949	rs114853285	2	28745365	PLB1	ENSG00000163803	bipolar	C	2359	rs10865503	unconditioned	2.19548e-117	0.124972	1.53593e-116	0.874285	0.00074381	268.616	OID31110	no_MHC	UKB
164950	rs114853285	2	28745365	PLB1	ENSG00000163803	bipolar	C	2359	rs114511494	unconditioned	6.59206e-06	0.124814	4.61176e-05	0.873187	0.00194663	11.9296	OID31110	no_MHC	UKB
164951	rs114853285	2	28745365	PLB1	ENSG00000163803	bipolar	C	2359	rs11684304	unconditioned	6.39647e-08	0.124725	4.47489e-07	0.872558	0.00271624	16.5649	OID31110	no_MHC	UKB
164952	rs114853285	2	28745365	PLB1	ENSG00000163803	bipolar	C	2368	rs11693034	unconditioned	4.27066e-19	0.12477	2.98786e-18	0.872918	0.00231181	42.2973	OID31110	no_MHC	UKB
164953	rs114853285	2	28745365	PLB1	ENSG00000163803	bipolar	C	2359	rs118175241	unconditioned	4.42442e-18	0.124718	3.09527e-17	0.872509	0.00277362	39.9594	OID31110	no_MHC	UKB
164954	rs114853285	2	28745365	PLB1	ENSG00000163803	bipolar	C	2359	rs12466454	unconditioned	0.000617159	0.11907	0.00431757	0.832958	0.043037	7.39038	OID31110	no_MHC	UKB
164955	rs114853285	2	28745365	PLB1	ENSG00000163803	bipolar	C	2359	rs12714237	unconditioned	3.01577e-14	0.124884	2.1098e-13	0.873669	0.00144749	31.1323	OID31110	no_MHC	UKB
164956	rs114853285	2	28745365	PLB1	ENSG00000163803	bipolar	C	2370	rs12989991	unconditioned	3.67327e-28	0.124958	2.56994e-27	0.874244	0.000798734	63.1713	OID31110	no_MHC	UKB
164957	rs114853285	2	28745365	PLB1	ENSG00000163803	bipolar	C	2368	rs13420957	unconditioned	3.71542e-10	0.124616	2.59953e-09	0.871885	0.00349864	21.7134	OID31110	no_MHC	UKB
164958	rs114853285	2	28745365	PLB1	ENSG00000163803	bipolar	C	2358	rs143440720	unconditioned	0.00100939	0.11918	0.00706156	0.833729	0.0390205	6.89841	OID31110	no_MHC	UKB
164959	rs114853285	2	28745365	PLB1	ENSG00000163803	bipolar	C	2359	rs147803821	unconditioned	1.34775e-08	0.0708916	9.43693e-08	0.495949	0.433159	18.1222	OID31110	no_MHC	UKB
164960	rs114853285	2	28745365	PLB1	ENSG00000163803	bipolar	C	2360	rs1509394	unconditioned	5.32244e-06	0.124456	3.72354e-05	0.870681	0.0048199	12.1436	OID31110	no_MHC	UKB
164961	rs114853285	2	28745365	PLB1	ENSG00000163803	bipolar	C	2358	rs185204106	unconditioned	4.26164e-06	0.124867	2.98139e-05	0.873554	0.00154464	12.3659	OID31110	no_MHC	UKB
164962	rs114853285	2	28745365	PLB1	ENSG00000163803	bipolar	C	2371	rs2204671	unconditioned	5.71677e-54	0.124421	3.99983e-53	0.870527	0.00505238	122.596	OID31110	no_MHC	UKB
164963	rs114853285	2	28745365	PLB1	ENSG00000163803	bipolar	C	2359	rs2338545	unconditioned	8.39828e-05	0.124281	0.000587533	0.869448	0.00559935	9.3849	OID31110	no_MHC	UKB
164964	rs114853285	2	28745365	PLB1	ENSG00000163803	bipolar	C	2359	rs2940804	unconditioned	1.14251e-28	0.124966	7.99285e-28	0.874245	0.000788825	64.3392	OID31110	no_MHC	UKB
164965	rs114853285	2	28745365	PLB1	ENSG00000163803	bipolar	C	2360	rs35289517	unconditioned	3.51959e-05	0.124358	0.000246228	0.869994	0.00536679	10.2546	OID31110	no_MHC	UKB
164966	rs114853285	2	28745365	PLB1	ENSG00000163803	bipolar	C	2360	rs4334451	unconditioned	3.73175e-13	0.124724	2.61072e-12	0.872561	0.00271492	28.6167	OID31110	no_MHC	UKB
164967	rs114853285	2	28745365	PLB1	ENSG00000163803	bipolar	C	2359	rs4666079	unconditioned	7.00688e-14	0.124785	4.90193e-13	0.872978	0.00223686	30.2893	OID31110	no_MHC	UKB
164968	rs114853285	2	28745365	PLB1	ENSG00000163803	bipolar	C	2365	rs6547857	unconditioned	1.68247e-07	0.124907	1.17705e-06	0.87384	0.00125123	15.5978	OID31110	no_MHC	UKB
164969	rs114853285	2	28745365	PLB1	ENSG00000163803	bipolar	C	2362	rs6730072	unconditioned	3.95055e-13	0.124984	2.76376e-12	0.874376	0.000639488	28.5598	OID31110	no_MHC	UKB
164970	rs114853285	2	28745365	PLB1	ENSG00000163803	bipolar	C	2359	rs6743548	unconditioned	2.22302e-09	0.124944	1.5552e-08	0.87409	0.000966536	19.9244	OID31110	no_MHC	UKB
164971	rs114853285	2	28745365	PLB1	ENSG00000163803	bipolar	C	2370	rs6753929	unconditioned	8.78625e-08	0.124972	6.14715e-07	0.874344	0.000682938	16.2475	OID31110	no_MHC	UKB
164972	rs114853285	2	28745365	PLB1	ENSG00000163803	bipolar	C	2363	rs72780613	unconditioned	1.81718e-12	0.124783	1.27131e-11	0.872991	0.00222654	27.0337	OID31110	no_MHC	UKB
164973	rs114853285	2	28745365	PLB1	ENSG00000163803	bipolar	C	2359	rs72784034	unconditioned	3.92566e-06	0.122669	2.74635e-05	0.85816	0.0191395	12.448	OID31110	no_MHC	UKB
164974	rs114853285	2	28745365	PLB1	ENSG00000163803	bipolar	C	2358	rs72791655	unconditioned	9.48516e-38	0.124906	6.63569e-37	0.873825	0.00126897	85.2485	OID31110	no_MHC	UKB
164975	rs114853285	2	28745365	PLB1	ENSG00000163803	bipolar	C	2359	rs76131100	unconditioned	6.57029e-15	0.1247	4.59651e-14	0.872386	0.00291333	32.6562	OID31110	no_MHC	UKB
164976	rs114853285	2	28745365	PLB1	ENSG00000163803	bipolar	C	2359	rs77008095	unconditioned	2.16542e-06	0.124711	1.5149e-05	0.87246	0.00281171	13.0429	OID31110	no_MHC	UKB
164977	rs114853285	2	28745365	PLB1	ENSG00000163803	bipolar	C	2359	rs80261491	unconditioned	0.000400915	0.118715	0.00280476	0.83047	0.0476094	7.82176	OID31110	no_MHC	UKB
164978	rs114853285	2	28745365	PLB1	ENSG00000163803	bipolar_noukb	C	2677	unconditioned	unconditioned	0	0.138492	0	0.860738	0.000769971	7109.9	OID31110	no_MHC	UKB
164979	rs114853285	2	28745365	PLB1	ENSG00000163803	bipolar_noukb	C	2351	rs10191282	unconditioned	0.00121662	0.128105	0.00753793	0.793642	0.0694986	6.71168	OID31110	no_MHC	UKB
164980	rs114853285	2	28745365	PLB1	ENSG00000163803	bipolar_noukb	C	2351	rs10194528	unconditioned	3.62304e-24	0.138774	2.24476e-23	0.859812	0.00141363	53.9747	OID31110	no_MHC	UKB
164981	rs114853285	2	28745365	PLB1	ENSG00000163803	bipolar_noukb	C	2351	rs10865503	unconditioned	2.43945e-117	0.138854	1.51143e-116	0.860309	0.000836233	268.511	OID31110	no_MHC	UKB
164982	rs114853285	2	28745365	PLB1	ENSG00000163803	bipolar_noukb	C	2351	rs114511494	unconditioned	7.32367e-06	0.13867	4.53762e-05	0.859175	0.00210195	11.8244	OID31110	no_MHC	UKB
164983	rs114853285	2	28745365	PLB1	ENSG00000163803	bipolar_noukb	C	2351	rs11684304	unconditioned	7.10544e-08	0.138553	4.40237e-07	0.858444	0.00300194	16.4598	OID31110	no_MHC	UKB
164984	rs114853285	2	28745365	PLB1	ENSG00000163803	bipolar_noukb	C	2360	rs11693034	unconditioned	4.74539e-19	0.138642	2.94031e-18	0.859045	0.00231262	42.1919	OID31110	no_MHC	UKB
164985	rs114853285	2	28745365	PLB1	ENSG00000163803	bipolar_noukb	C	2351	rs118175241	unconditioned	4.91446e-18	0.138513	3.0449e-17	0.858194	0.00329292	39.8543	OID31110	no_MHC	UKB
164986	rs114853285	2	28745365	PLB1	ENSG00000163803	bipolar_noukb	C	2351	rs12466454	unconditioned	0.000690182	0.133165	0.00427621	0.825022	0.0368471	7.27856	OID31110	no_MHC	UKB
164987	rs114853285	2	28745365	PLB1	ENSG00000163803	bipolar_noukb	C	2351	rs12714237	unconditioned	3.3499e-14	0.138723	2.07553e-13	0.859499	0.00177773	31.0273	OID31110	no_MHC	UKB
164988	rs114853285	2	28745365	PLB1	ENSG00000163803	bipolar_noukb	C	2362	rs12989991	unconditioned	4.08108e-28	0.138833	2.52873e-27	0.860238	0.000928975	63.066	OID31110	no_MHC	UKB
164989	rs114853285	2	28745365	PLB1	ENSG00000163803	bipolar_noukb	C	2360	rs13420957	unconditioned	4.12467e-10	0.138347	2.55586e-09	0.857262	0.00439151	21.6089	OID31110	no_MHC	UKB
164990	rs114853285	2	28745365	PLB1	ENSG00000163803	bipolar_noukb	C	2350	rs143440720	unconditioned	0.00112987	0.133411	0.00700039	0.826549	0.0319098	6.78566	OID31110	no_MHC	UKB
164991	rs114853285	2	28745365	PLB1	ENSG00000163803	bipolar_noukb	C	2351	rs147803821	unconditioned	1.62896e-08	0.0856833	1.00999e-07	0.530874	0.383442	17.9327	OID31110	no_MHC	UKB
164992	rs114853285	2	28745365	PLB1	ENSG00000163803	bipolar_noukb	C	2352	rs1509394	unconditioned	5.91528e-06	0.138323	3.665e-05	0.857022	0.0046122	12.038	OID31110	no_MHC	UKB
164993	rs114853285	2	28745365	PLB1	ENSG00000163803	bipolar_noukb	C	2350	rs185204106	unconditioned	4.73458e-06	0.138729	2.93344e-05	0.859531	0.00170626	12.2606	OID31110	no_MHC	UKB
164994	rs114853285	2	28745365	PLB1	ENSG00000163803	bipolar_noukb	C	2363	rs2204671	unconditioned	6.35148e-54	0.138235	3.93571e-53	0.856572	0.00519318	122.491	OID31110	no_MHC	UKB
164995	rs114853285	2	28745365	PLB1	ENSG00000163803	bipolar_noukb	C	2351	rs2338545	unconditioned	9.33764e-05	0.138186	0.000578539	0.856164	0.00497797	9.27887	OID31110	no_MHC	UKB
164996	rs114853285	2	28745365	PLB1	ENSG00000163803	bipolar_noukb	C	2351	rs2940804	unconditioned	1.26937e-28	0.138844	7.86473e-28	0.860245	0.000911419	64.2339	OID31110	no_MHC	UKB
164997	rs114853285	2	28745365	PLB1	ENSG00000163803	bipolar_noukb	C	2352	rs35289517	unconditioned	3.90758e-05	0.13807	0.000242108	0.855453	0.00619651	10.15	OID31110	no_MHC	UKB
164998	rs114853285	2	28745365	PLB1	ENSG00000163803	bipolar_noukb	C	2352	rs4334451	unconditioned	4.14711e-13	0.13861	2.56949e-12	0.858802	0.00258879	28.5112	OID31110	no_MHC	UKB
164999	rs114853285	2	28745365	PLB1	ENSG00000163803	bipolar_noukb	C	2351	rs4666079	unconditioned	7.78132e-14	0.138573	4.82115e-13	0.858569	0.00285754	30.1845	OID31110	no_MHC	UKB
165000	rs114853285	2	28745365	PLB1	ENSG00000163803	bipolar_noukb	C	2357	rs6547857	unconditioned	1.86905e-07	0.138762	1.15803e-06	0.859746	0.00149042	15.4927	OID31110	no_MHC	UKB
165001	rs114853285	2	28745365	PLB1	ENSG00000163803	bipolar_noukb	C	2354	rs6730072	unconditioned	4.38938e-13	0.138872	2.71957e-12	0.860419	0.000709921	28.4544	OID31110	no_MHC	UKB
165002	rs114853285	2	28745365	PLB1	ENSG00000163803	bipolar_noukb	C	2351	rs6743548	unconditioned	2.47006e-09	0.138832	1.53039e-08	0.860171	0.000996611	19.819	OID31110	no_MHC	UKB
165003	rs114853285	2	28745365	PLB1	ENSG00000163803	bipolar_noukb	C	2362	rs6753929	unconditioned	9.7622e-08	0.138857	6.04886e-07	0.860387	0.000755232	16.1422	OID31110	no_MHC	UKB
165004	rs114853285	2	28745365	PLB1	ENSG00000163803	bipolar_noukb	C	2355	rs72780613	unconditioned	2.01908e-12	0.138649	1.25102e-11	0.859062	0.00228986	26.9284	OID31110	no_MHC	UKB
165005	rs114853285	2	28745365	PLB1	ENSG00000163803	bipolar_noukb	C	2351	rs72784034	unconditioned	4.37362e-06	0.13667	2.70981e-05	0.846763	0.0165359	12.3399	OID31110	no_MHC	UKB
165006	rs114853285	2	28745365	PLB1	ENSG00000163803	bipolar_noukb	C	2350	rs72791655	unconditioned	1.05388e-37	0.138776	6.52962e-37	0.859824	0.00139928	85.1432	OID31110	no_MHC	UKB
165007	rs114853285	2	28745365	PLB1	ENSG00000163803	bipolar_noukb	C	2351	rs76131100	unconditioned	7.30595e-15	0.138659	4.52661e-14	0.8591	0.00224105	32.5501	OID31110	no_MHC	UKB
165008	rs114853285	2	28745365	PLB1	ENSG00000163803	bipolar_noukb	C	2351	rs77008095	unconditioned	2.40478e-06	0.138498	1.48996e-05	0.858103	0.0033815	12.9381	OID31110	no_MHC	UKB
165009	rs114853285	2	28745365	PLB1	ENSG00000163803	bipolar_noukb	C	2351	rs80261491	unconditioned	0.000448629	0.132845	0.00277961	0.823038	0.0408888	7.70932	OID31110	no_MHC	UKB
165010	rs114853285	2	28745365	PLB1	ENSG00000163803	depression_Als_noukb_included	C	2592	unconditioned	unconditioned	0	0.761413	0	0.236692	0.00189566	7108.2	OID31110	no_MHC	UKB
165011	rs114853285	2	28745365	PLB1	ENSG00000163803	depression_Als_noukb_included	C	2315	rs10191282	unconditioned	0.00852414	0.880004	0.000987849	0.101974	0.00851013	4.76485	OID31110	no_MHC	UKB
165012	rs114853285	2	28745365	PLB1	ENSG00000163803	depression_Als_noukb_included	C	2315	rs10194528	unconditioned	2.30119e-23	0.881409	2.66717e-24	0.102142	0.0164486	52.126	OID31110	no_MHC	UKB
165013	rs114853285	2	28745365	PLB1	ENSG00000163803	depression_Als_noukb_included	C	2315	rs10865503	unconditioned	1.54917e-116	0.881819	1.79554e-117	0.10219	0.0159912	266.662	OID31110	no_MHC	UKB
165014	rs114853285	2	28745365	PLB1	ENSG00000163803	depression_Als_noukb_included	C	2315	rs114511494	unconditioned	4.80566e-05	0.889661	5.57008e-06	0.10311	0.00717518	9.94313	OID31110	no_MHC	UKB
165015	rs114853285	2	28745365	PLB1	ENSG00000163803	depression_Als_noukb_included	C	2315	rs11684304	unconditioned	4.52689e-07	0.882642	5.24695e-08	0.102289	0.0150683	14.6081	OID31110	no_MHC	UKB
165016	rs114853285	2	28745365	PLB1	ENSG00000163803	depression_Als_noukb_included	C	2324	rs11693034	unconditioned	3.05888e-18	0.893671	3.54653e-19	0.103611	0.00271729	40.3285	OID31110	no_MHC	UKB
165017	rs114853285	2	28745365	PLB1	ENSG00000163803	depression_Als_noukb_included	C	2315	rs118175241	unconditioned	3.15585e-17	0.889583	3.65742e-18	0.10309	0.00732789	37.9947	OID31110	no_MHC	UKB
165018	rs114853285	2	28745365	PLB1	ENSG00000163803	depression_Als_noukb_included	C	2315	rs12466454	unconditioned	0.00463516	0.88523	0.000537218	0.102592	0.00700628	5.37408	OID31110	no_MHC	UKB
165019	rs114853285	2	28745365	PLB1	ENSG00000163803	depression_Als_noukb_included	C	2315	rs12714237	unconditioned	2.15837e-13	0.893784	2.5013e-14	0.103576	0.00263973	29.1643	OID31110	no_MHC	UKB
165020	rs114853285	2	28745365	PLB1	ENSG00000163803	depression_Als_noukb_included	C	2326	rs12989991	unconditioned	2.61106e-27	0.888234	3.02779e-28	0.102991	0.00877464	61.21	OID31110	no_MHC	UKB
165021	rs114853285	2	28745365	PLB1	ENSG00000163803	depression_Als_noukb_included	C	2324	rs13420957	unconditioned	2.66406e-09	0.893533	3.08805e-10	0.103571	0.00289583	19.7434	OID31110	no_MHC	UKB
165022	rs114853285	2	28745365	PLB1	ENSG00000163803	depression_Als_noukb_included	C	2315	rs143440720	unconditioned	4.62875e-06	0.882998	5.36482e-07	0.102327	0.0146706	12.2832	OID31110	no_MHC	UKB
165023	rs114853285	2	28745365	PLB1	ENSG00000163803	depression_Als_noukb_included	C	2315	rs147803821	unconditioned	1.64945e-07	0.867609	1.91207e-08	0.100543	0.0318482	15.6177	OID31110	no_MHC	UKB
165024	rs114853285	2	28745365	PLB1	ENSG00000163803	depression_Als_noukb_included	C	2316	rs1509394	unconditioned	3.82264e-05	0.893796	4.43009e-06	0.10358	0.00258157	10.172	OID31110	no_MHC	UKB
165025	rs114853285	2	28745365	PLB1	ENSG00000163803	depression_Als_noukb_included	C	2314	rs185204106	unconditioned	3.15018e-05	0.893985	3.65059e-06	0.103597	0.00238202	10.3655	OID31110	no_MHC	UKB
165026	rs114853285	2	28745365	PLB1	ENSG00000163803	depression_Als_noukb_included	C	2327	rs2204671	unconditioned	4.09358e-53	0.890935	4.74657e-54	0.1033	0.00576542	120.628	OID31110	no_MHC	UKB
165027	rs114853285	2	28745365	PLB1	ENSG00000163803	depression_Als_noukb_included	C	2315	rs2338545	unconditioned	0.00058544	0.866153	6.78683e-05	0.100378	0.0328161	7.44315	OID31110	no_MHC	UKB
165028	rs114853285	2	28745365	PLB1	ENSG00000163803	depression_Als_noukb_included	C	2315	rs2940804	unconditioned	8.17163e-28	0.893801	9.46996e-29	0.103578	0.00262049	62.3717	OID31110	no_MHC	UKB
165029	rs114853285	2	28745365	PLB1	ENSG00000163803	depression_Als_noukb_included	C	2316	rs35289517	unconditioned	0.000251527	0.888452	2.91533e-05	0.102968	0.00830011	8.28796	OID31110	no_MHC	UKB
165030	rs114853285	2	28745365	PLB1	ENSG00000163803	depression_Als_noukb_included	C	2316	rs4334451	unconditioned	2.67466e-12	0.893936	3.0997e-13	0.103597	0.00246707	26.6472	OID31110	no_MHC	UKB
165031	rs114853285	2	28745365	PLB1	ENSG00000163803	depression_Als_noukb_included	C	2315	rs4666079	unconditioned	4.98239e-13	0.887309	5.77444e-14	0.102827	0.00986481	28.3277	OID31110	no_MHC	UKB
165032	rs114853285	2	28745365	PLB1	ENSG00000163803	depression_Als_noukb_included	C	2321	rs6547857	unconditioned	1.17828e-06	0.874757	1.3672e-07	0.101478	0.0237645	13.6515	OID31110	no_MHC	UKB
165033	rs114853285	2	28745365	PLB1	ENSG00000163803	depression_Als_noukb_included	C	2318	rs6730072	unconditioned	2.80057e-12	0.886024	3.24707e-13	0.102717	0.0112593	26.6012	OID31110	no_MHC	UKB
165034	rs114853285	2	28745365	PLB1	ENSG00000163803	depression_Als_noukb_included	C	2315	rs6743548	unconditioned	1.58742e-08	0.892203	1.83966e-09	0.103393	0.0044041	17.9586	OID31110	no_MHC	UKB
165035	rs114853285	2	28745365	PLB1	ENSG00000163803	depression_Als_noukb_included	C	2326	rs6753929	unconditioned	6.28413e-07	0.893829	7.2849e-08	0.103615	0.00255593	14.2801	OID31110	no_MHC	UKB
165036	rs114853285	2	28745365	PLB1	ENSG00000163803	depression_Als_noukb_included	C	2319	rs72780613	unconditioned	1.28607e-11	0.883129	1.49091e-12	0.102364	0.0145073	25.0768	OID31110	no_MHC	UKB
165037	rs114853285	2	28745365	PLB1	ENSG00000163803	depression_Als_noukb_included	C	2315	rs72784034	unconditioned	2.85608e-05	0.892459	3.31003e-06	0.103427	0.00408169	10.4635	OID31110	no_MHC	UKB
165038	rs114853285	2	28745365	PLB1	ENSG00000163803	depression_Als_noukb_included	C	2314	rs72791655	unconditioned	6.77703e-37	0.892438	7.85359e-38	0.103416	0.00414578	83.2821	OID31110	no_MHC	UKB
165039	rs114853285	2	28745365	PLB1	ENSG00000163803	depression_Als_noukb_included	C	2315	rs76131100	unconditioned	4.6925e-14	0.890608	5.43825e-15	0.103208	0.00618332	30.6902	OID31110	no_MHC	UKB
165040	rs114853285	2	28745365	PLB1	ENSG00000163803	depression_Als_noukb_included	C	2315	rs77008095	unconditioned	1.5492e-05	0.891844	1.79538e-06	0.103352	0.00478716	11.0752	OID31110	no_MHC	UKB
165041	rs114853285	2	28745365	PLB1	ENSG00000163803	depression_Als_noukb_included	C	2315	rs80261491	unconditioned	0.00299873	0.885934	0.000347532	0.102666	0.00805397	5.80957	OID31110	no_MHC	UKB
165042	rs114853285	2	28745365	PLB1	ENSG00000163803	depression_Als_ukb_included	C	2675	unconditioned	unconditioned	0	0.873479	0	0.124927	0.00159397	7108.05	OID31110	no_MHC	UKB
165043	rs114853285	2	28745365	PLB1	ENSG00000163803	depression_Als_ukb_included	C	2337	rs10191282	unconditioned	0.00828807	0.872672	0.00108308	0.114036	0.00392128	4.79294	OID31110	no_MHC	UKB
165044	rs114853285	2	28745365	PLB1	ENSG00000163803	depression_Als_ukb_included	C	2337	rs10194528	unconditioned	2.24703e-23	0.860692	2.93705e-24	0.112473	0.0268352	52.1498	OID31110	no_MHC	UKB
165045	rs114853285	2	28745365	PLB1	ENSG00000163803	depression_Als_ukb_included	C	2337	rs10865503	unconditioned	1.54349e-116	0.878549	2.0171e-117	0.114806	0.00664511	266.666	OID31110	no_MHC	UKB
165046	rs114853285	2	28745365	PLB1	ENSG00000163803	depression_Als_ukb_included	C	2337	rs114511494	unconditioned	4.5731e-05	0.865904	5.97637e-06	0.11314	0.0209039	9.99273	OID31110	no_MHC	UKB
165047	rs114853285	2	28745365	PLB1	ENSG00000163803	depression_Als_ukb_included	C	2337	rs11684304	unconditioned	4.53931e-07	0.882807	5.93192e-08	0.115362	0.00183013	14.6053	OID31110	no_MHC	UKB
165048	rs114853285	2	28745365	PLB1	ENSG00000163803	depression_Als_ukb_included	C	2346	rs11693034	unconditioned	3.02137e-18	0.882737	3.94905e-19	0.115375	0.00188728	40.3408	OID31110	no_MHC	UKB
165049	rs114853285	2	28745365	PLB1	ENSG00000163803	depression_Als_ukb_included	C	2337	rs118175241	unconditioned	3.11813e-17	0.87879	4.07489e-18	0.114838	0.00637221	38.0067	OID31110	no_MHC	UKB
165050	rs114853285	2	28745365	PLB1	ENSG00000163803	depression_Als_ukb_included	C	2337	rs12466454	unconditioned	0.00454141	0.876181	0.000593477	0.114496	0.00418781	5.39452	OID31110	no_MHC	UKB
165051	rs114853285	2	28745365	PLB1	ENSG00000163803	depression_Als_ukb_included	C	2337	rs12714237	unconditioned	2.13013e-13	0.882122	2.78365e-14	0.115273	0.00260528	29.1774	OID31110	no_MHC	UKB
165052	rs114853285	2	28745365	PLB1	ENSG00000163803	depression_Als_ukb_included	C	2348	rs12989991	unconditioned	2.59197e-27	0.88176	3.38797e-28	0.115252	0.00298804	61.2174	OID31110	no_MHC	UKB
165053	rs114853285	2	28745365	PLB1	ENSG00000163803	depression_Als_ukb_included	C	2346	rs13420957	unconditioned	2.6311e-09	0.882513	3.43924e-10	0.115355	0.00213109	19.7559	OID31110	no_MHC	UKB
165054	rs114853285	2	28745365	PLB1	ENSG00000163803	depression_Als_ukb_included	C	2337	rs143440720	unconditioned	4.58929e-06	0.875393	5.99768e-07	0.114394	0.0102083	12.2918	OID31110	no_MHC	UKB
165055	rs114853285	2	28745365	PLB1	ENSG00000163803	depression_Als_ukb_included	C	2337	rs147803821	unconditioned	1.67293e-07	0.879966	2.18623e-08	0.114991	0.00504262	15.6035	OID31110	no_MHC	UKB
165056	rs114853285	2	28745365	PLB1	ENSG00000163803	depression_Als_ukb_included	C	2338	rs1509394	unconditioned	3.7753e-05	0.882831	4.9336e-06	0.115367	0.00175941	10.1844	OID31110	no_MHC	UKB
165057	rs114853285	2	28745365	PLB1	ENSG00000163803	depression_Als_ukb_included	C	2336	rs185204106	unconditioned	3.0121e-05	0.882593	3.93612e-06	0.115332	0.00204082	10.4103	OID31110	no_MHC	UKB
165058	rs114853285	2	28745365	PLB1	ENSG00000163803	depression_Als_ukb_included	C	2349	rs2204671	unconditioned	4.05509e-53	0.882558	5.30059e-54	0.115361	0.00208093	120.637	OID31110	no_MHC	UKB
165059	rs114853285	2	28745365	PLB1	ENSG00000163803	depression_Als_ukb_included	C	2336	rs2338545	unconditioned	0.00513839	0.872509	0.000671469	0.114009	0.00767184	5.27101	OID31110	no_MHC	UKB
165060	rs114853285	2	28745365	PLB1	ENSG00000163803	depression_Als_ukb_included	C	2337	rs2940804	unconditioned	8.03664e-28	0.879055	1.05026e-28	0.114872	0.00607329	62.3884	OID31110	no_MHC	UKB
165061	rs114853285	2	28745365	PLB1	ENSG00000163803	depression_Als_ukb_included	C	2338	rs35289517	unconditioned	0.000249214	0.880573	3.2569e-05	0.115075	0.00407013	8.2972	OID31110	no_MHC	UKB
165062	rs114853285	2	28745365	PLB1	ENSG00000163803	depression_Als_ukb_included	C	2338	rs4334451	unconditioned	2.64104e-12	0.882729	3.4514e-13	0.115356	0.0019147	26.6598	OID31110	no_MHC	UKB
165063	rs114853285	2	28745365	PLB1	ENSG00000163803	depression_Als_ukb_included	C	2337	rs4666079	unconditioned	4.87853e-13	0.868782	6.3761e-14	0.11353	0.0176885	28.3488	OID31110	no_MHC	UKB
165064	rs114853285	2	28745365	PLB1	ENSG00000163803	depression_Als_ukb_included	C	2343	rs6547857	unconditioned	1.18731e-06	0.881493	1.55186e-07	0.115212	0.0032941	13.6438	OID31110	no_MHC	UKB
165065	rs114853285	2	28745365	PLB1	ENSG00000163803	depression_Als_ukb_included	C	2340	rs6730072	unconditioned	2.69405e-12	0.852357	3.52663e-13	0.111541	0.0361026	26.64	OID31110	no_MHC	UKB
165066	rs114853285	2	28745365	PLB1	ENSG00000163803	depression_Als_ukb_included	C	2337	rs6743548	unconditioned	1.56987e-08	0.882367	2.05149e-09	0.115305	0.00232763	17.9697	OID31110	no_MHC	UKB
165067	rs114853285	2	28745365	PLB1	ENSG00000163803	depression_Als_ukb_included	C	2348	rs6753929	unconditioned	6.20732e-07	0.882936	8.11392e-08	0.115412	0.0016521	14.2924	OID31110	no_MHC	UKB
165068	rs114853285	2	28745365	PLB1	ENSG00000163803	depression_Als_ukb_included	C	2341	rs72780613	unconditioned	1.27132e-11	0.873004	1.66174e-12	0.114098	0.0128984	25.0884	OID31110	no_MHC	UKB
165069	rs114853285	2	28745365	PLB1	ENSG00000163803	depression_Als_ukb_included	C	2337	rs72784034	unconditioned	2.82036e-05	0.881332	3.68577e-06	0.115173	0.00346369	10.4761	OID31110	no_MHC	UKB
165070	rs114853285	2	28745365	PLB1	ENSG00000163803	depression_Als_ukb_included	C	2336	rs72791655	unconditioned	6.64638e-37	0.875187	8.68528e-38	0.114356	0.0104564	83.3016	OID31110	no_MHC	UKB
165071	rs114853285	2	28745365	PLB1	ENSG00000163803	depression_Als_ukb_included	C	2337	rs76131100	unconditioned	4.63724e-14	0.88009	6.06005e-15	0.115007	0.00490289	30.7021	OID31110	no_MHC	UKB
165072	rs114853285	2	28745365	PLB1	ENSG00000163803	depression_Als_ukb_included	C	2337	rs77008095	unconditioned	1.52922e-05	0.880722	1.9984e-06	0.11509	0.0041705	11.0882	OID31110	no_MHC	UKB
165073	rs114853285	2	28745365	PLB1	ENSG00000163803	depression_Als_ukb_included	C	2337	rs80261491	unconditioned	0.0029557	0.875208	0.000386268	0.11437	0.00708018	5.82402	OID31110	no_MHC	UKB
165074	rs114853285	2	28745365	PLB1	ENSG00000163803	schizophrenia	C	2711	unconditioned	unconditioned	0	0.381948	0	0.610097	0.00795501	7108.89	OID31110	no_MHC	UKB
165075	rs114853285	2	28745365	PLB1	ENSG00000163803	schizophrenia	C	2371	rs10191282	unconditioned	0.00359212	0.374433	0.00566654	0.590639	0.0256687	5.62901	OID31110	no_MHC	UKB
165076	rs114853285	2	28745365	PLB1	ENSG00000163803	schizophrenia	C	2371	rs10194528	unconditioned	9.81785e-24	0.376052	1.54879e-23	0.593199	0.030749	52.9778	OID31110	no_MHC	UKB
165077	rs114853285	2	28745365	PLB1	ENSG00000163803	schizophrenia	C	2371	rs10865503	unconditioned	6.69406e-117	0.381032	1.05598e-116	0.601055	0.017913	267.501	OID31110	no_MHC	UKB
165078	rs114853285	2	28745365	PLB1	ENSG00000163803	schizophrenia	C	2371	rs114511494	unconditioned	2.13328e-05	0.387036	3.36517e-05	0.610534	0.0023757	10.7553	OID31110	no_MHC	UKB
165079	rs114853285	2	28745365	PLB1	ENSG00000163803	schizophrenia	C	2371	rs11684304	unconditioned	1.98631e-07	0.387274	3.13329e-07	0.610901	0.00182397	15.4318	OID31110	no_MHC	UKB
165080	rs114853285	2	28745365	PLB1	ENSG00000163803	schizophrenia	C	2380	rs11693034	unconditioned	1.31464e-18	0.384085	2.0739e-18	0.605902	0.0100123	41.173	OID31110	no_MHC	UKB
165081	rs114853285	2	28745365	PLB1	ENSG00000163803	schizophrenia	C	2371	rs118175241	unconditioned	1.36213e-17	0.383929	2.14871e-17	0.605625	0.0104456	38.8349	OID31110	no_MHC	UKB
165082	rs114853285	2	28745365	PLB1	ENSG00000163803	schizophrenia	C	2371	rs12466454	unconditioned	0.00199313	0.381537	0.00314406	0.601843	0.0114831	6.21805	OID31110	no_MHC	UKB
165083	rs114853285	2	28745365	PLB1	ENSG00000163803	schizophrenia	C	2371	rs12714237	unconditioned	9.32948e-14	0.386342	1.47168e-13	0.609431	0.00422757	30.003	OID31110	no_MHC	UKB
165084	rs114853285	2	28745365	PLB1	ENSG00000163803	schizophrenia	C	2382	rs12989991	unconditioned	1.13808e-27	0.387157	1.79537e-27	0.610757	0.00208583	62.0405	OID31110	no_MHC	UKB
165085	rs114853285	2	28745365	PLB1	ENSG00000163803	schizophrenia	C	2380	rs13420957	unconditioned	1.15471e-09	0.3873	1.82159e-09	0.610976	0.00172382	20.5794	OID31110	no_MHC	UKB
165086	rs114853285	2	28745365	PLB1	ENSG00000163803	schizophrenia	C	2370	rs143440720	unconditioned	0.00320339	0.380752	0.00505315	0.600603	0.0103885	5.74355	OID31110	no_MHC	UKB
165087	rs114853285	2	28745365	PLB1	ENSG00000163803	schizophrenia	C	2371	rs147803821	unconditioned	7.22333e-08	0.379948	1.13948e-07	0.599345	0.0207076	16.4434	OID31110	no_MHC	UKB
165088	rs114853285	2	28745365	PLB1	ENSG00000163803	schizophrenia	C	2372	rs1509394	unconditioned	1.6355e-05	0.382417	2.58003e-05	0.603256	0.0142849	11.021	OID31110	no_MHC	UKB
165089	rs114853285	2	28745365	PLB1	ENSG00000163803	schizophrenia	C	2370	rs185204106	unconditioned	1.40311e-05	0.386768	2.21332e-05	0.6101	0.00309534	11.1742	OID31110	no_MHC	UKB
165090	rs114853285	2	28745365	PLB1	ENSG00000163803	schizophrenia	C	2383	rs2204671	unconditioned	1.7784e-53	0.387054	2.8055e-53	0.610593	0.00235269	121.461	OID31110	no_MHC	UKB
165091	rs114853285	2	28745365	PLB1	ENSG00000163803	schizophrenia	C	2371	rs2338545	unconditioned	0.000260499	0.385677	0.000410925	0.608381	0.00527113	8.25291	OID31110	no_MHC	UKB
165092	rs114853285	2	28745365	PLB1	ENSG00000163803	schizophrenia	C	2371	rs2940804	unconditioned	3.46049e-28	0.378508	5.45894e-28	0.597073	0.0244196	63.231	OID31110	no_MHC	UKB
165093	rs114853285	2	28745365	PLB1	ENSG00000163803	schizophrenia	C	2372	rs35289517	unconditioned	0.000109081	0.38561	0.000172073	0.608282	0.00582728	9.12342	OID31110	no_MHC	UKB
165094	rs114853285	2	28745365	PLB1	ENSG00000163803	schizophrenia	C	2372	rs4334451	unconditioned	1.1575e-12	0.386872	1.82592e-12	0.610272	0.00285671	27.4848	OID31110	no_MHC	UKB
165095	rs114853285	2	28745365	PLB1	ENSG00000163803	schizophrenia	C	2371	rs4666079	unconditioned	2.14544e-13	0.382073	3.38443e-13	0.602705	0.0152214	29.1703	OID31110	no_MHC	UKB
165096	rs114853285	2	28745365	PLB1	ENSG00000163803	schizophrenia	C	2377	rs6547857	unconditioned	5.15227e-07	0.382513	8.13042e-07	0.603603	0.0138825	14.4787	OID31110	no_MHC	UKB
165097	rs114853285	2	28745365	PLB1	ENSG00000163803	schizophrenia	C	2374	rs6730072	unconditioned	1.22408e-12	0.387272	1.93094e-12	0.610905	0.00182295	27.4288	OID31110	no_MHC	UKB
165098	rs114853285	2	28745365	PLB1	ENSG00000163803	schizophrenia	C	2371	rs6743548	unconditioned	6.88584e-09	0.387022	1.0862e-08	0.610504	0.00247374	18.7938	OID31110	no_MHC	UKB
165099	rs114853285	2	28745365	PLB1	ENSG00000163803	schizophrenia	C	2382	rs6753929	unconditioned	2.61986e-07	0.372644	4.13446e-07	0.588038	0.0393165	15.155	OID31110	no_MHC	UKB
165100	rs114853285	2	28745365	PLB1	ENSG00000163803	schizophrenia	C	2375	rs72780613	unconditioned	5.63112e-12	0.386682	8.88336e-12	0.610007	0.00331072	25.9027	OID31110	no_MHC	UKB
165101	rs114853285	2	28745365	PLB1	ENSG00000163803	schizophrenia	C	2371	rs72784034	unconditioned	1.22295e-05	0.382165	1.92916e-05	0.602835	0.0149691	11.3117	OID31110	no_MHC	UKB
165102	rs114853285	2	28745365	PLB1	ENSG00000163803	schizophrenia	C	2370	rs72791655	unconditioned	2.73044e-37	0.359551	4.3071e-37	0.567096	0.0733533	84.1912	OID31110	no_MHC	UKB
165103	rs114853285	2	28745365	PLB1	ENSG00000163803	schizophrenia	C	2371	rs76131100	unconditioned	2.03471e-14	0.38617	3.20966e-14	0.60916	0.00467036	31.5258	OID31110	no_MHC	UKB
165104	rs114853285	2	28745365	PLB1	ENSG00000163803	schizophrenia	C	2371	rs77008095	unconditioned	6.71315e-06	0.386351	1.05897e-05	0.609445	0.0041866	11.9114	OID31110	no_MHC	UKB
165105	rs114853285	2	28745365	PLB1	ENSG00000163803	schizophrenia	C	2371	rs80261491	unconditioned	0.00127898	0.379097	0.00201757	0.598001	0.0196053	6.66169	OID31110	no_MHC	UKB
165106	rs118175241	2	28779089	PLB1	ENSG00000163803	anxiety_pgc_2026	C	2661	unconditioned	unconditioned	0	0.951833	0	0.0449797	0.00318721	7107.97	OID31110	no_MHC	UKB
165107	rs118175241	2	28779089	PLB1	ENSG00000163803	anxiety_pgc_2026	C	2330	rs10191282	unconditioned	0.00615478	0.944408	0.000238463	0.0365779	0.0126209	5.09053	OID31110	no_MHC	UKB
165108	rs118175241	2	28779089	PLB1	ENSG00000163803	anxiety_pgc_2026	C	2331	rs10194528	unconditioned	4.53107e-15	0.959678	1.75568e-16	0.0371821	0.00313949	33.0278	OID31110	no_MHC	UKB
165109	rs118175241	2	28779089	PLB1	ENSG00000163803	anxiety_pgc_2026	C	2331	rs10865503	unconditioned	1.47279e-102	0.959755	5.70672e-104	0.0371851	0.0030598	234.477	OID31110	no_MHC	UKB
165110	rs118175241	2	28779089	PLB1	ENSG00000163803	anxiety_pgc_2026	C	2339	rs11693034	unconditioned	2.20584e-18	0.956819	8.55222e-20	0.0370905	0.00609022	40.6554	OID31110	no_MHC	UKB
165111	rs118175241	2	28779089	PLB1	ENSG00000163803	anxiety_pgc_2026	C	2331	rs118175241	unconditioned	6.51181e-17	0.95387	2.52359e-18	0.0369571	0.0091725	37.2703	OID31110	no_MHC	UKB
165112	rs118175241	2	28779089	PLB1	ENSG00000163803	anxiety_pgc_2026	C	2350	rs12468715	unconditioned	1.09316e-08	0.959989	4.24157e-10	0.0372456	0.00276573	18.3316	OID31110	no_MHC	UKB
165113	rs118175241	2	28779089	PLB1	ENSG00000163803	anxiety_pgc_2026	C	2331	rs12714237	unconditioned	8.71794e-15	0.959888	3.37798e-16	0.0371903	0.00292219	32.3734	OID31110	no_MHC	UKB
165114	rs118175241	2	28779089	PLB1	ENSG00000163803	anxiety_pgc_2026	C	2341	rs12989991	unconditioned	4.24827e-29	0.957967	1.64724e-30	0.0371397	0.00489349	65.3285	OID31110	no_MHC	UKB
165115	rs118175241	2	28779089	PLB1	ENSG00000163803	anxiety_pgc_2026	C	2339	rs13420957	unconditioned	8.63381e-09	0.9603	3.34747e-10	0.03723	0.00247005	18.5676	OID31110	no_MHC	UKB
165116	rs118175241	2	28779089	PLB1	ENSG00000163803	anxiety_pgc_2026	C	2331	rs141853622	unconditioned	0.00620278	0.941792	0.000240423	0.0364891	0.0152758	5.08276	OID31110	no_MHC	UKB
165117	rs118175241	2	28779089	PLB1	ENSG00000163803	anxiety_pgc_2026	C	2331	rs143440720	unconditioned	1.70647e-05	0.950739	6.61389e-07	0.0368362	0.0124074	10.9785	OID31110	no_MHC	UKB
165118	rs118175241	2	28779089	PLB1	ENSG00000163803	anxiety_pgc_2026	C	2331	rs147803821	unconditioned	1.44639e-06	0.945894	5.60663e-08	0.0366481	0.0174568	13.4464	OID31110	no_MHC	UKB
165119	rs118175241	2	28779089	PLB1	ENSG00000163803	anxiety_pgc_2026	C	2331	rs1509394	unconditioned	2.95101e-05	0.957422	1.14351e-06	0.0370944	0.00545298	10.4308	OID31110	no_MHC	UKB
165120	rs118175241	2	28779089	PLB1	ENSG00000163803	anxiety_pgc_2026	C	2330	rs185204106	unconditioned	0.00239487	0.950788	9.2788e-05	0.0368278	0.00989661	6.03442	OID31110	no_MHC	UKB
165121	rs118175241	2	28779089	PLB1	ENSG00000163803	anxiety_pgc_2026	C	2343	rs2204671	unconditioned	3.07918e-52	0.959067	1.19433e-53	0.0371959	0.0037369	118.61	OID31110	no_MHC	UKB
165122	rs118175241	2	28779089	PLB1	ENSG00000163803	anxiety_pgc_2026	C	2331	rs2338545	unconditioned	0.00048795	0.945993	1.89145e-05	0.0366529	0.0168472	7.6253	OID31110	no_MHC	UKB
165123	rs118175241	2	28779089	PLB1	ENSG00000163803	anxiety_pgc_2026	C	2331	rs2940804	unconditioned	7.47128e-26	0.958418	2.89505e-27	0.0371333	0.00444842	57.8561	OID31110	no_MHC	UKB
165124	rs118175241	2	28779089	PLB1	ENSG00000163803	anxiety_pgc_2026	C	2332	rs35289517	unconditioned	7.50222e-08	0.945894	2.91014e-09	0.0366742	0.0174315	16.4055	OID31110	no_MHC	UKB
165125	rs118175241	2	28779089	PLB1	ENSG00000163803	anxiety_pgc_2026	C	2332	rs4334451	unconditioned	2.86634e-12	0.960017	1.11075e-13	0.0371994	0.0027833	26.578	OID31110	no_MHC	UKB
165126	rs118175241	2	28779089	PLB1	ENSG00000163803	anxiety_pgc_2026	C	2331	rs4666079	unconditioned	2.53743e-14	0.954437	9.83357e-16	0.0369797	0.00858334	31.305	OID31110	no_MHC	UKB
165127	rs118175241	2	28779089	PLB1	ENSG00000163803	anxiety_pgc_2026	C	2331	rs62130299	unconditioned	6.35604e-06	0.959787	2.46278e-07	0.037186	0.00302077	11.9661	OID31110	no_MHC	UKB
165128	rs118175241	2	28779089	PLB1	ENSG00000163803	anxiety_pgc_2026	C	2337	rs6547857	unconditioned	3.01954e-07	0.959419	1.17064e-08	0.0371923	0.00338809	15.013	OID31110	no_MHC	UKB
165129	rs118175241	2	28779089	PLB1	ENSG00000163803	anxiety_pgc_2026	C	2334	rs6730072	unconditioned	1.15292e-11	0.949431	4.47512e-13	0.0368389	0.0137298	25.1861	OID31110	no_MHC	UKB
165130	rs118175241	2	28779089	PLB1	ENSG00000163803	anxiety_pgc_2026	C	2331	rs6743548	unconditioned	1.75058e-09	0.958974	6.78321e-11	0.0371548	0.00387116	20.1633	OID31110	no_MHC	UKB
165131	rs118175241	2	28779089	PLB1	ENSG00000163803	anxiety_pgc_2026	C	2342	rs6753929	unconditioned	3.8865e-07	0.959898	1.50724e-08	0.0372234	0.00287799	14.7606	OID31110	no_MHC	UKB
165132	rs118175241	2	28779089	PLB1	ENSG00000163803	anxiety_pgc_2026	C	2335	rs72780613	unconditioned	2.76735e-10	0.958232	1.0727e-11	0.0371389	0.00462893	22.008	OID31110	no_MHC	UKB
165133	rs118175241	2	28779089	PLB1	ENSG00000163803	anxiety_pgc_2026	C	2331	rs72784034	unconditioned	5.30316e-12	0.956847	2.05529e-13	0.0370775	0.00607598	25.9627	OID31110	no_MHC	UKB
165134	rs118175241	2	28779089	PLB1	ENSG00000163803	anxiety_pgc_2026	C	2330	rs72791655	unconditioned	2.67076e-35	0.947986	1.03477e-36	0.0367138	0.0152998	79.6081	OID31110	no_MHC	UKB
165135	rs118175241	2	28779089	PLB1	ENSG00000163803	anxiety_pgc_2026	C	2331	rs76131100	unconditioned	4.93857e-13	0.946061	1.91432e-14	0.0366545	0.0172849	28.3365	OID31110	no_MHC	UKB
165136	rs118175241	2	28779089	PLB1	ENSG00000163803	anxiety_pgc_2026	C	2331	rs77008095	unconditioned	0.000927385	0.953711	3.5939e-05	0.0369509	0.00837484	6.98314	OID31110	no_MHC	UKB
165137	rs118175241	2	28779089	PLB1	ENSG00000163803	anxiety_pgc_2026	C	2331	rs80261491	unconditioned	3.3842e-06	0.951073	1.31162e-07	0.0368487	0.012075	12.5964	OID31110	no_MHC	UKB
165138	rs118175241	2	28779089	PLB1	ENSG00000163803	bipolar	C	2755	unconditioned	unconditioned	0	0.125728	0	0.873573	0.000699006	7110	OID31110	no_MHC	UKB
165139	rs118175241	2	28779089	PLB1	ENSG00000163803	bipolar	C	2403	rs10191282	unconditioned	0.000859592	0.116382	0.00595078	0.805618	0.0711899	7.05905	OID31110	no_MHC	UKB
165140	rs118175241	2	28779089	PLB1	ENSG00000163803	bipolar	C	2403	rs10194528	unconditioned	5.95243e-16	0.126052	4.12075e-15	0.87263	0.00131795	35.0576	OID31110	no_MHC	UKB
165141	rs118175241	2	28779089	PLB1	ENSG00000163803	bipolar	C	2403	rs10865503	unconditioned	1.93517e-103	0.126123	1.33968e-102	0.873126	0.000750666	236.506	OID31110	no_MHC	UKB
165142	rs118175241	2	28779089	PLB1	ENSG00000163803	bipolar	C	2412	rs11693034	unconditioned	2.90326e-19	0.125918	2.00997e-18	0.871749	0.00233308	42.6833	OID31110	no_MHC	UKB
165143	rs118175241	2	28779089	PLB1	ENSG00000163803	bipolar	C	2403	rs118175241	unconditioned	8.58595e-18	0.125865	5.94389e-17	0.871336	0.00279913	39.2964	OID31110	no_MHC	UKB
165144	rs118175241	2	28779089	PLB1	ENSG00000163803	bipolar	C	2422	rs12468715	unconditioned	1.43605e-09	0.126089	9.94169e-09	0.872905	0.00100575	20.3614	OID31110	no_MHC	UKB
165145	rs118175241	2	28779089	PLB1	ENSG00000163803	bipolar	C	2403	rs12714237	unconditioned	1.14485e-15	0.126034	7.92553e-15	0.872505	0.00146083	34.4035	OID31110	no_MHC	UKB
165146	rs118175241	2	28779089	PLB1	ENSG00000163803	bipolar	C	2414	rs12989991	unconditioned	5.59302e-30	0.126109	3.87218e-29	0.873084	0.000806096	67.356	OID31110	no_MHC	UKB
165147	rs118175241	2	28779089	PLB1	ENSG00000163803	bipolar	C	2412	rs13420957	unconditioned	1.13089e-09	0.125762	7.82969e-09	0.870707	0.00353082	20.6003	OID31110	no_MHC	UKB
165148	rs118175241	2	28779089	PLB1	ENSG00000163803	bipolar	C	2403	rs141853622	unconditioned	0.000917817	0.119355	0.00635389	0.826225	0.0471491	6.99351	OID31110	no_MHC	UKB
165149	rs118175241	2	28779089	PLB1	ENSG00000163803	bipolar	C	2402	rs143440720	unconditioned	4.09865e-05	0.123814	0.000283741	0.857116	0.0187456	10.1023	OID31110	no_MHC	UKB
165150	rs118175241	2	28779089	PLB1	ENSG00000163803	bipolar	C	2403	rs147803821	unconditioned	1.08969e-07	0.0712595	7.55037e-07	0.493314	0.435425	16.0322	OID31110	no_MHC	UKB
165151	rs118175241	2	28779089	PLB1	ENSG00000163803	bipolar	C	2404	rs1509394	unconditioned	3.08693e-06	0.124591	2.13703e-05	0.862513	0.0128717	12.6883	OID31110	no_MHC	UKB
165152	rs118175241	2	28779089	PLB1	ENSG00000163803	bipolar	C	2402	rs185204106	unconditioned	0.000311754	0.123252	0.00215821	0.853227	0.021051	8.0733	OID31110	no_MHC	UKB
165153	rs118175241	2	28779089	PLB1	ENSG00000163803	bipolar	C	2415	rs2204671	unconditioned	4.03129e-53	0.125561	2.7911e-52	0.869328	0.00511088	120.643	OID31110	no_MHC	UKB
165154	rs118175241	2	28779089	PLB1	ENSG00000163803	bipolar	C	2403	rs2338545	unconditioned	6.49507e-05	0.125553	0.00044964	0.869175	0.00475678	9.64188	OID31110	no_MHC	UKB
165155	rs118175241	2	28779089	PLB1	ENSG00000163803	bipolar	C	2403	rs2940804	unconditioned	9.83238e-27	0.126118	6.80675e-26	0.873086	0.000796096	59.8841	OID31110	no_MHC	UKB
165156	rs118175241	2	28779089	PLB1	ENSG00000163803	bipolar	C	2404	rs35289517	unconditioned	9.97123e-09	0.12571	6.90294e-08	0.870265	0.00402535	18.4236	OID31110	no_MHC	UKB
165157	rs118175241	2	28779089	PLB1	ENSG00000163803	bipolar	C	2404	rs4334451	unconditioned	3.75872e-13	0.125871	2.60211e-12	0.871389	0.0027399	28.6095	OID31110	no_MHC	UKB
165158	rs118175241	2	28779089	PLB1	ENSG00000163803	bipolar	C	2403	rs4666079	unconditioned	3.34773e-15	0.125948	2.31757e-14	0.871908	0.00214478	33.3305	OID31110	no_MHC	UKB
165159	rs118175241	2	28779089	PLB1	ENSG00000163803	bipolar	C	2403	rs62130299	unconditioned	8.31962e-07	0.125609	5.75951e-06	0.869559	0.00482581	13.9995	OID31110	no_MHC	UKB
165160	rs118175241	2	28779089	PLB1	ENSG00000163803	bipolar	C	2409	rs6547857	unconditioned	3.96803e-08	0.12606	2.74701e-07	0.872691	0.00124847	17.0424	OID31110	no_MHC	UKB
165161	rs118175241	2	28779089	PLB1	ENSG00000163803	bipolar	C	2406	rs6730072	unconditioned	1.53196e-12	0.126137	1.06055e-11	0.873218	0.000645434	27.2045	OID31110	no_MHC	UKB
165162	rs118175241	2	28779089	PLB1	ENSG00000163803	bipolar	C	2403	rs6743548	unconditioned	2.30215e-10	0.126095	1.59373e-09	0.87293	0.000975263	22.192	OID31110	no_MHC	UKB
165163	rs118175241	2	28779089	PLB1	ENSG00000163803	bipolar	C	2414	rs6753929	unconditioned	5.10745e-08	0.126125	3.53601e-07	0.873195	0.000679529	16.79	OID31110	no_MHC	UKB
165164	rs118175241	2	28779089	PLB1	ENSG00000163803	bipolar	C	2407	rs72780613	unconditioned	3.63704e-11	0.125931	2.51792e-10	0.871816	0.00225297	24.0373	OID31110	no_MHC	UKB
165165	rs118175241	2	28779089	PLB1	ENSG00000163803	bipolar	C	2403	rs72784034	unconditioned	6.85312e-13	0.123644	4.74429e-12	0.855941	0.0204151	28.0089	OID31110	no_MHC	UKB
165166	rs118175241	2	28779089	PLB1	ENSG00000163803	bipolar	C	2402	rs72791655	unconditioned	3.55067e-36	0.126057	2.45806e-35	0.872663	0.00128066	81.6259	OID31110	no_MHC	UKB
165167	rs118175241	2	28779089	PLB1	ENSG00000163803	bipolar	C	2403	rs76131100	unconditioned	6.56859e-14	0.125847	4.54731e-13	0.871213	0.00294013	30.3539	OID31110	no_MHC	UKB
165168	rs118175241	2	28779089	PLB1	ENSG00000163803	bipolar	C	2403	rs77008095	unconditioned	0.000124869	0.12497	0.000864441	0.865134	0.00890658	8.98825	OID31110	no_MHC	UKB
165169	rs118175241	2	28779089	PLB1	ENSG00000163803	bipolar	C	2403	rs80261491	unconditioned	4.48152e-07	0.125953	3.10246e-06	0.871944	0.00209968	14.6181	OID31110	no_MHC	UKB
165170	rs118175241	2	28779089	PLB1	ENSG00000163803	bipolar_noukb	C	2749	unconditioned	unconditioned	0	0.139858	0	0.859364	0.000777567	7109.89	OID31110	no_MHC	UKB
165171	rs118175241	2	28779089	PLB1	ENSG00000163803	bipolar_noukb	C	2395	rs10191282	unconditioned	0.000966494	0.130877	0.00591909	0.801469	0.0607688	6.94184	OID31110	no_MHC	UKB
165172	rs118175241	2	28779089	PLB1	ENSG00000163803	bipolar_noukb	C	2395	rs10194528	unconditioned	6.61868e-16	0.140165	4.05348e-15	0.858408	0.00142778	34.9515	OID31110	no_MHC	UKB
165173	rs118175241	2	28779089	PLB1	ENSG00000163803	bipolar_noukb	C	2395	rs10865503	unconditioned	2.15191e-103	0.140246	1.31789e-102	0.858909	0.000844617	236.4	OID31110	no_MHC	UKB
165174	rs118175241	2	28779089	PLB1	ENSG00000163803	bipolar_noukb	C	2404	rs11693034	unconditioned	3.22858e-19	0.14003	1.97739e-18	0.857634	0.00233577	42.5771	OID31110	no_MHC	UKB
165175	rs118175241	2	28779089	PLB1	ENSG00000163803	bipolar_noukb	C	2395	rs118175241	unconditioned	9.54444e-18	0.139898	5.84531e-17	0.856776	0.00332585	39.1906	OID31110	no_MHC	UKB
165176	rs118175241	2	28779089	PLB1	ENSG00000163803	bipolar_noukb	C	2414	rs12468715	unconditioned	1.59667e-09	0.140196	9.77873e-09	0.858621	0.00118327	20.2553	OID31110	no_MHC	UKB
165177	rs118175241	2	28779089	PLB1	ENSG00000163803	bipolar_noukb	C	2395	rs12714237	unconditioned	1.2727e-15	0.140113	7.79441e-15	0.858092	0.00179553	34.2976	OID31110	no_MHC	UKB
165178	rs118175241	2	28779089	PLB1	ENSG00000163803	bipolar_noukb	C	2406	rs12989991	unconditioned	6.21895e-30	0.140225	3.80894e-29	0.858837	0.000938287	67.25	OID31110	no_MHC	UKB
165179	rs118175241	2	28779089	PLB1	ENSG00000163803	bipolar_noukb	C	2404	rs13420957	unconditioned	1.25645e-09	0.139729	7.69575e-09	0.855836	0.0044354	20.495	OID31110	no_MHC	UKB
165180	rs118175241	2	28779089	PLB1	ENSG00000163803	bipolar_noukb	C	2395	rs141853622	unconditioned	0.00102761	0.133661	0.00629339	0.818545	0.0404729	6.88052	OID31110	no_MHC	UKB
165181	rs118175241	2	28779089	PLB1	ENSG00000163803	bipolar_noukb	C	2394	rs143440720	unconditioned	4.57635e-05	0.138248	0.000280269	0.846653	0.0147732	9.99202	OID31110	no_MHC	UKB
165182	rs118175241	2	28779089	PLB1	ENSG00000163803	bipolar_noukb	C	2395	rs147803821	unconditioned	1.31831e-07	0.0862099	8.07958e-07	0.527974	0.385815	15.8417	OID31110	no_MHC	UKB
165183	rs118175241	2	28779089	PLB1	ENSG00000163803	bipolar_noukb	C	2396	rs1509394	unconditioned	3.43526e-06	0.138655	2.10387e-05	0.849155	0.0121659	12.5814	OID31110	no_MHC	UKB
165184	rs118175241	2	28779089	PLB1	ENSG00000163803	bipolar_noukb	C	2394	rs185204106	unconditioned	0.000347564	0.137416	0.00212858	0.841553	0.0185552	7.96456	OID31110	no_MHC	UKB
165185	rs118175241	2	28779089	PLB1	ENSG00000163803	bipolar_noukb	C	2407	rs2204671	unconditioned	4.48244e-53	0.139613	2.74551e-52	0.855131	0.00525584	120.537	OID31110	no_MHC	UKB
165186	rs118175241	2	28779089	PLB1	ENSG00000163803	bipolar_noukb	C	2395	rs2338545	unconditioned	7.22641e-05	0.139695	0.000442566	0.855527	0.00426365	9.53518	OID31110	no_MHC	UKB
165187	rs118175241	2	28779089	PLB1	ENSG00000163803	bipolar_noukb	C	2395	rs2940804	unconditioned	1.09329e-26	0.140236	6.69561e-26	0.858844	0.000920556	59.778	OID31110	no_MHC	UKB
165188	rs118175241	2	28779089	PLB1	ENSG00000163803	bipolar_noukb	C	2396	rs35289517	unconditioned	1.10742e-08	0.139617	6.78224e-08	0.855058	0.00532495	18.3186	OID31110	no_MHC	UKB
165189	rs118175241	2	28779089	PLB1	ENSG00000163803	bipolar_noukb	C	2396	rs4334451	unconditioned	4.18042e-13	0.139997	2.56024e-12	0.857389	0.0026147	28.5032	OID31110	no_MHC	UKB
165190	rs118175241	2	28779089	PLB1	ENSG00000163803	bipolar_noukb	C	2395	rs4666079	unconditioned	3.72081e-15	0.139978	2.27873e-14	0.857268	0.00275343	33.2248	OID31110	no_MHC	UKB
165191	rs118175241	2	28779089	PLB1	ENSG00000163803	bipolar_noukb	C	2395	rs62130299	unconditioned	9.24913e-07	0.139646	5.66445e-06	0.855232	0.00511548	13.8936	OID31110	no_MHC	UKB
165192	rs118175241	2	28779089	PLB1	ENSG00000163803	bipolar_noukb	C	2401	rs6547857	unconditioned	4.41158e-08	0.140154	2.70181e-07	0.858352	0.0014929	16.9364	OID31110	no_MHC	UKB
165193	rs118175241	2	28779089	PLB1	ENSG00000163803	bipolar_noukb	C	2398	rs6730072	unconditioned	1.70349e-12	0.140264	1.04327e-11	0.859019	0.000717089	27.0983	OID31110	no_MHC	UKB
165194	rs118175241	2	28779089	PLB1	ENSG00000163803	bipolar_noukb	C	2395	rs6743548	unconditioned	2.56004e-10	0.140224	1.56784e-09	0.85877	0.00100646	22.0858	OID31110	no_MHC	UKB
165195	rs118175241	2	28779089	PLB1	ENSG00000163803	bipolar_noukb	C	2406	rs6753929	unconditioned	5.67932e-08	0.140251	3.47843e-07	0.858997	0.000751538	16.6838	OID31110	no_MHC	UKB
165196	rs118175241	2	28779089	PLB1	ENSG00000163803	bipolar_noukb	C	2399	rs72780613	unconditioned	4.04438e-11	0.140036	2.47698e-10	0.857646	0.00231823	23.9311	OID31110	no_MHC	UKB
165197	rs118175241	2	28779089	PLB1	ENSG00000163803	bipolar_noukb	C	2395	rs72784034	unconditioned	7.64563e-13	0.137943	4.68243e-12	0.844792	0.0172651	27.8995	OID31110	no_MHC	UKB
165198	rs118175241	2	28779089	PLB1	ENSG00000163803	bipolar_noukb	C	2394	rs72791655	unconditioned	3.94825e-36	0.140167	2.41802e-35	0.85842	0.0014133	81.5198	OID31110	no_MHC	UKB
165199	rs118175241	2	28779089	PLB1	ENSG00000163803	bipolar_noukb	C	2395	rs76131100	unconditioned	7.30992e-14	0.140047	4.47681e-13	0.857689	0.00226348	30.247	OID31110	no_MHC	UKB
165200	rs118175241	2	28779089	PLB1	ENSG00000163803	bipolar_noukb	C	2395	rs77008095	unconditioned	0.000138986	0.139104	0.000851196	0.851906	0.00800058	8.88113	OID31110	no_MHC	UKB
165201	rs118175241	2	28779089	PLB1	ENSG00000163803	bipolar_noukb	C	2395	rs80261491	unconditioned	4.9827e-07	0.140037	3.05155e-06	0.857624	0.002336	14.5121	OID31110	no_MHC	UKB
165202	rs118175241	2	28779089	PLB1	ENSG00000163803	depression_Als_noukb_included	C	2664	unconditioned	unconditioned	0	0.805566	0	0.192428	0.00200558	7108.14	OID31110	no_MHC	UKB
165203	rs118175241	2	28779089	PLB1	ENSG00000163803	depression_Als_noukb_included	C	2362	rs10191282	unconditioned	0.00694535	0.943747	0.000304217	0.0413299	0.00767403	4.96968	OID31110	no_MHC	UKB
165204	rs118175241	2	28779089	PLB1	ENSG00000163803	depression_Als_noukb_included	C	2362	rs10194528	unconditioned	4.42839e-15	0.941212	1.9404e-16	0.0412237	0.0175643	33.0507	OID31110	no_MHC	UKB
165205	rs118175241	2	28779089	PLB1	ENSG00000163803	depression_Als_noukb_included	C	2362	rs10865503	unconditioned	1.44936e-102	0.941679	6.35061e-104	0.0412442	0.0170767	234.493	OID31110	no_MHC	UKB
165206	rs118175241	2	28779089	PLB1	ENSG00000163803	depression_Als_noukb_included	C	2371	rs11693034	unconditioned	2.19678e-18	0.955208	9.63407e-20	0.0418881	0.0029044	40.6595	OID31110	no_MHC	UKB
165207	rs118175241	2	28779089	PLB1	ENSG00000163803	depression_Als_noukb_included	C	2362	rs118175241	unconditioned	6.5975e-17	0.950538	2.89015e-18	0.0416322	0.00783001	37.2573	OID31110	no_MHC	UKB
165208	rs118175241	2	28779089	PLB1	ENSG00000163803	depression_Als_noukb_included	C	2379	rs12468715	unconditioned	1.11579e-08	0.955484	4.89174e-10	0.0418869	0.00262923	18.3111	OID31110	no_MHC	UKB
165209	rs118175241	2	28779089	PLB1	ENSG00000163803	depression_Als_noukb_included	C	2362	rs12714237	unconditioned	8.64797e-15	0.955336	3.78794e-16	0.0418424	0.00282152	32.3815	OID31110	no_MHC	UKB
165210	rs118175241	2	28779089	PLB1	ENSG00000163803	depression_Als_noukb_included	C	2373	rs12989991	unconditioned	4.20141e-29	0.948999	1.8433e-30	0.0416265	0.00937492	65.3395	OID31110	no_MHC	UKB
165211	rs118175241	2	28779089	PLB1	ENSG00000163803	depression_Als_noukb_included	C	2371	rs13420957	unconditioned	8.55712e-09	0.955049	3.75047e-10	0.0418555	0.0030952	18.5765	OID31110	no_MHC	UKB
165212	rs118175241	2	28779089	PLB1	ENSG00000163803	depression_Als_noukb_included	C	2362	rs141853622	unconditioned	0.0072148	0.941654	0.000316056	0.0412411	0.00957375	4.93162	OID31110	no_MHC	UKB
165213	rs118175241	2	28779089	PLB1	ENSG00000163803	depression_Als_noukb_included	C	2362	rs143440720	unconditioned	1.70593e-05	0.943609	7.47456e-07	0.0413294	0.0150441	10.9788	OID31110	no_MHC	UKB
165214	rs118175241	2	28779089	PLB1	ENSG00000163803	depression_Als_noukb_included	C	2362	rs147803821	unconditioned	1.41419e-06	0.925489	6.19912e-08	0.0405351	0.0339741	13.469	OID31110	no_MHC	UKB
165215	rs118175241	2	28779089	PLB1	ENSG00000163803	depression_Als_noukb_included	C	2363	rs1509394	unconditioned	2.35723e-05	0.955392	1.03256e-06	0.0418473	0.00273599	10.6554	OID31110	no_MHC	UKB
165216	rs118175241	2	28779089	PLB1	ENSG00000163803	depression_Als_noukb_included	C	2361	rs185204106	unconditioned	0.00238973	0.947383	0.000104667	0.0414854	0.00863679	6.03657	OID31110	no_MHC	UKB
165217	rs118175241	2	28779089	PLB1	ENSG00000163803	depression_Als_noukb_included	C	2374	rs2204671	unconditioned	3.05648e-52	0.952116	1.34072e-53	0.0417583	0.00612523	118.617	OID31110	no_MHC	UKB
165218	rs118175241	2	28779089	PLB1	ENSG00000163803	depression_Als_noukb_included	C	2362	rs2338545	unconditioned	0.000478467	0.928514	2.09761e-05	0.0406759	0.0303107	7.64492	OID31110	no_MHC	UKB
165219	rs118175241	2	28779089	PLB1	ENSG00000163803	depression_Als_noukb_included	C	2362	rs2940804	unconditioned	7.43175e-26	0.955356	3.25522e-27	0.0418432	0.00280096	57.8615	OID31110	no_MHC	UKB
165220	rs118175241	2	28779089	PLB1	ENSG00000163803	depression_Als_noukb_included	C	2363	rs35289517	unconditioned	7.51262e-08	0.948792	3.2919e-09	0.0415647	0.00964306	16.4041	OID31110	no_MHC	UKB
165221	rs118175241	2	28779089	PLB1	ENSG00000163803	depression_Als_noukb_included	C	2363	rs4334451	unconditioned	2.84391e-12	0.95551	1.24576e-13	0.0418531	0.002637	26.5858	OID31110	no_MHC	UKB
165222	rs118175241	2	28779089	PLB1	ENSG00000163803	depression_Als_noukb_included	C	2362	rs4666079	unconditioned	2.53055e-14	0.947698	1.10864e-15	0.041508	0.0107941	31.3078	OID31110	no_MHC	UKB
165223	rs118175241	2	28779089	PLB1	ENSG00000163803	depression_Als_noukb_included	C	2362	rs62130299	unconditioned	6.29597e-06	0.954278	2.75771e-07	0.0417945	0.00392046	11.9756	OID31110	no_MHC	UKB
165224	rs118175241	2	28779089	PLB1	ENSG00000163803	depression_Als_noukb_included	C	2368	rs6547857	unconditioned	2.92941e-07	0.933608	1.28738e-08	0.0410038	0.0253877	15.0433	OID31110	no_MHC	UKB
165225	rs118175241	2	28779089	PLB1	ENSG00000163803	depression_Als_noukb_included	C	2365	rs6730072	unconditioned	1.14534e-11	0.946519	5.02306e-13	0.041499	0.0119818	25.1927	OID31110	no_MHC	UKB
165226	rs118175241	2	28779089	PLB1	ENSG00000163803	depression_Als_noukb_included	C	2362	rs6743548	unconditioned	1.73546e-09	0.953529	7.60194e-11	0.0417632	0.00470818	20.172	OID31110	no_MHC	UKB
165227	rs118175241	2	28779089	PLB1	ENSG00000163803	depression_Als_noukb_included	C	2373	rs6753929	unconditioned	3.85605e-07	0.95525	1.69043e-08	0.0418739	0.00287599	14.7685	OID31110	no_MHC	UKB
165228	rs118175241	2	28779089	PLB1	ENSG00000163803	depression_Als_noukb_included	C	2366	rs72780613	unconditioned	2.72084e-10	0.943192	1.19283e-11	0.0413345	0.0154738	22.0249	OID31110	no_MHC	UKB
165229	rs118175241	2	28779089	PLB1	ENSG00000163803	depression_Als_noukb_included	C	2362	rs72784034	unconditioned	5.28195e-12	0.954169	2.3139e-13	0.0417959	0.0040347	25.9667	OID31110	no_MHC	UKB
165230	rs118175241	2	28779089	PLB1	ENSG00000163803	depression_Als_noukb_included	C	2361	rs72791655	unconditioned	2.69913e-35	0.953799	1.18218e-36	0.0417706	0.00443083	79.5976	OID31110	no_MHC	UKB
165231	rs118175241	2	28779089	PLB1	ENSG00000163803	depression_Als_noukb_included	C	2362	rs76131100	unconditioned	4.98147e-13	0.951709	2.18216e-14	0.0416835	0.00660753	28.3279	OID31110	no_MHC	UKB
165232	rs118175241	2	28779089	PLB1	ENSG00000163803	depression_Als_noukb_included	C	2362	rs77008095	unconditioned	0.000948396	0.952385	4.15435e-05	0.0417133	0.00491213	6.96074	OID31110	no_MHC	UKB
165233	rs118175241	2	28779089	PLB1	ENSG00000163803	depression_Als_noukb_included	C	2362	rs80261491	unconditioned	3.38995e-06	0.950962	1.48501e-07	0.0416508	0.00738365	12.5947	OID31110	no_MHC	UKB
165234	rs118175241	2	28779089	PLB1	ENSG00000163803	depression_Als_ukb_included	C	2745	unconditioned	unconditioned	0	0.940229	0	0.058055	0.00171578	7107.98	OID31110	no_MHC	UKB
165235	rs118175241	2	28779089	PLB1	ENSG00000163803	depression_Als_ukb_included	C	2379	rs10191282	unconditioned	0.00692896	0.941556	0.0003416	0.0464142	0.00475902	4.97205	OID31110	no_MHC	UKB
165236	rs118175241	2	28779089	PLB1	ENSG00000163803	depression_Als_ukb_included	C	2379	rs10194528	unconditioned	4.35421e-15	0.925518	2.1479e-16	0.0456263	0.0288556	33.0676	OID31110	no_MHC	UKB
165237	rs118175241	2	28779089	PLB1	ENSG00000163803	depression_Als_ukb_included	C	2379	rs10865503	unconditioned	1.45641e-102	0.946197	7.18093e-104	0.0466458	0.00715679	234.488	OID31110	no_MHC	UKB
165238	rs118175241	2	28779089	PLB1	ENSG00000163803	depression_Als_ukb_included	C	2388	rs11693034	unconditioned	2.18711e-18	0.951058	1.0788e-19	0.046909	0.00203335	40.6639	OID31110	no_MHC	UKB
165239	rs118175241	2	28779089	PLB1	ENSG00000163803	depression_Als_ukb_included	C	2379	rs118175241	unconditioned	6.57174e-17	0.946477	3.24022e-18	0.0466596	0.00686301	37.2612	OID31110	no_MHC	UKB
165240	rs118175241	2	28779089	PLB1	ENSG00000163803	depression_Als_ukb_included	C	2398	rs12468715	unconditioned	1.07778e-08	0.950182	5.31723e-10	0.0468743	0.00294388	18.3458	OID31110	no_MHC	UKB
165241	rs118175241	2	28779089	PLB1	ENSG00000163803	depression_Als_ukb_included	C	2379	rs12714237	unconditioned	8.60213e-15	0.950343	4.24095e-16	0.0468501	0.00280677	32.3868	OID31110	no_MHC	UKB
165242	rs118175241	2	28779089	PLB1	ENSG00000163803	depression_Als_ukb_included	C	2390	rs12989991	unconditioned	4.20533e-29	0.949923	2.07454e-30	0.0468577	0.00321902	65.3386	OID31110	no_MHC	UKB
165243	rs118175241	2	28779089	PLB1	ENSG00000163803	depression_Als_ukb_included	C	2388	rs13420957	unconditioned	8.51833e-09	0.950798	4.20261e-10	0.0469064	0.00229597	18.581	OID31110	no_MHC	UKB
165244	rs118175241	2	28779089	PLB1	ENSG00000163803	depression_Als_ukb_included	C	2379	rs141853622	unconditioned	0.00720467	0.940405	0.000355282	0.0463682	0.00566714	4.93303	OID31110	no_MHC	UKB
165245	rs118175241	2	28779089	PLB1	ENSG00000163803	depression_Als_ukb_included	C	2379	rs143440720	unconditioned	1.70479e-05	0.94283	8.4063e-07	0.0464801	0.0106724	10.9795	OID31110	no_MHC	UKB
165246	rs118175241	2	28779089	PLB1	ENSG00000163803	depression_Als_ukb_included	C	2379	rs147803821	unconditioned	1.44832e-06	0.94784	7.14075e-08	0.0467267	0.00543205	13.4451	OID31110	no_MHC	UKB
165247	rs118175241	2	28779089	PLB1	ENSG00000163803	depression_Als_ukb_included	C	2380	rs1509394	unconditioned	2.3464e-05	0.951089	1.15683e-06	0.0468888	0.00199782	10.66	OID31110	no_MHC	UKB
165248	rs118175241	2	28779089	PLB1	ENSG00000163803	depression_Als_ukb_included	C	2378	rs185204106	unconditioned	0.00237024	0.939705	0.000116848	0.0463142	0.0114935	6.04477	OID31110	no_MHC	UKB
165249	rs118175241	2	28779089	PLB1	ENSG00000163803	depression_Als_ukb_included	C	2391	rs2204671	unconditioned	3.05242e-52	0.950853	1.50594e-53	0.046909	0.0022379	118.618	OID31110	no_MHC	UKB
165250	rs118175241	2	28779089	PLB1	ENSG00000163803	depression_Als_ukb_included	C	2378	rs2338545	unconditioned	0.00191834	0.946561	9.45707e-05	0.0466589	0.0047675	6.25629	OID31110	no_MHC	UKB
165251	rs118175241	2	28779089	PLB1	ENSG00000163803	depression_Als_ukb_included	C	2379	rs2940804	unconditioned	7.36473e-26	0.946784	3.63118e-27	0.0466747	0.00654122	57.8705	OID31110	no_MHC	UKB
165252	rs118175241	2	28779089	PLB1	ENSG00000163803	depression_Als_ukb_included	C	2380	rs35289517	unconditioned	7.51201e-08	0.948749	3.70402e-09	0.0467764	0.00447413	16.4042	OID31110	no_MHC	UKB
165253	rs118175241	2	28779089	PLB1	ENSG00000163803	depression_Als_ukb_included	C	2380	rs4334451	unconditioned	2.83043e-12	0.951048	1.39554e-13	0.0468891	0.00206289	26.5906	OID31110	no_MHC	UKB
165254	rs118175241	2	28779089	PLB1	ENSG00000163803	depression_Als_ukb_included	C	2379	rs4666079	unconditioned	2.49647e-14	0.934842	1.23122e-15	0.046086	0.0190719	31.3213	OID31110	no_MHC	UKB
165255	rs118175241	2	28779089	PLB1	ENSG00000163803	depression_Als_ukb_included	C	2379	rs62130299	unconditioned	6.27348e-06	0.950701	3.09292e-07	0.0468685	0.00242431	11.9792	OID31110	no_MHC	UKB
165256	rs118175241	2	28779089	PLB1	ENSG00000163803	depression_Als_ukb_included	C	2385	rs6547857	unconditioned	2.97979e-07	0.949732	1.4698e-08	0.0468425	0.00342551	15.0262	OID31110	no_MHC	UKB
165257	rs118175241	2	28779089	PLB1	ENSG00000163803	depression_Als_ukb_included	C	2382	rs6730072	unconditioned	1.1085e-11	0.916148	5.48992e-13	0.0453342	0.0385183	25.2254	OID31110	no_MHC	UKB
165258	rs118175241	2	28779089	PLB1	ENSG00000163803	depression_Als_ukb_included	C	2379	rs6743548	unconditioned	1.73006e-09	0.950623	8.52933e-11	0.0468639	0.00251298	20.1751	OID31110	no_MHC	UKB
165259	rs118175241	2	28779089	PLB1	ENSG00000163803	depression_Als_ukb_included	C	2390	rs6753929	unconditioned	3.83971e-07	0.951273	1.89438e-08	0.0469308	0.00179569	14.7727	OID31110	no_MHC	UKB
165260	rs118175241	2	28779089	PLB1	ENSG00000163803	depression_Als_ukb_included	C	2383	rs72780613	unconditioned	2.71094e-10	0.939783	1.33734e-11	0.0463469	0.0138702	22.0286	OID31110	no_MHC	UKB
165261	rs118175241	2	28779089	PLB1	ENSG00000163803	depression_Als_ukb_included	C	2379	rs72784034	unconditioned	5.25427e-12	0.949194	2.59065e-13	0.0467966	0.00400985	25.972	OID31110	no_MHC	UKB
165262	rs118175241	2	28779089	PLB1	ENSG00000163803	depression_Als_ukb_included	C	2378	rs72791655	unconditioned	2.66685e-35	0.942299	1.31471e-36	0.0464423	0.0112582	79.6096	OID31110	no_MHC	UKB
165263	rs118175241	2	28779089	PLB1	ENSG00000163803	depression_Als_ukb_included	C	2379	rs76131100	unconditioned	4.96227e-13	0.947985	2.44658e-14	0.0467339	0.00528113	28.3317	OID31110	no_MHC	UKB
165264	rs118175241	2	28779089	PLB1	ENSG00000163803	depression_Als_ukb_included	C	2379	rs77008095	unconditioned	0.000941446	0.945468	4.6416e-05	0.0466074	0.00693662	6.96809	OID31110	no_MHC	UKB
165265	rs118175241	2	28779089	PLB1	ENSG00000163803	depression_Als_ukb_included	C	2379	rs80261491	unconditioned	3.36842e-06	0.944882	1.66087e-07	0.0465809	0.00853317	12.6011	OID31110	no_MHC	UKB
165266	rs118175241	2	28779089	PLB1	ENSG00000163803	schizophrenia	C	2783	unconditioned	unconditioned	0	0.464192	0	0.52614	0.00966792	7108.69	OID31110	no_MHC	UKB
165267	rs118175241	2	28779089	PLB1	ENSG00000163803	schizophrenia	C	2416	rs10191282	unconditioned	0.00299878	0.461406	0.00333857	0.513668	0.0185885	5.80955	OID31110	no_MHC	UKB
165268	rs118175241	2	28779089	PLB1	ENSG00000163803	schizophrenia	C	2416	rs10194528	unconditioned	2.15128e-15	0.455574	2.39511e-15	0.507172	0.0372539	33.7727	OID31110	no_MHC	UKB
165269	rs118175241	2	28779089	PLB1	ENSG00000163803	schizophrenia	C	2416	rs10865503	unconditioned	7.10264e-103	0.462905	7.90742e-103	0.515333	0.021762	235.206	OID31110	no_MHC	UKB
165270	rs118175241	2	28779089	PLB1	ENSG00000163803	schizophrenia	C	2425	rs11693034	unconditioned	1.0777e-18	0.467419	1.19988e-18	0.520396	0.0121847	41.3717	OID31110	no_MHC	UKB
165271	rs118175241	2	28779089	PLB1	ENSG00000163803	schizophrenia	C	2416	rs118175241	unconditioned	3.18719e-17	0.467188	3.54826e-17	0.520101	0.0127108	37.9848	OID31110	no_MHC	UKB
165272	rs118175241	2	28779089	PLB1	ENSG00000163803	schizophrenia	C	2434	rs12468715	unconditioned	5.73288e-09	0.472112	6.3827e-09	0.525623	0.00226569	18.977	OID31110	no_MHC	UKB
165273	rs118175241	2	28779089	PLB1	ENSG00000163803	schizophrenia	C	2416	rs12714237	unconditioned	4.27619e-15	0.470765	4.76056e-15	0.524084	0.00515138	33.0857	OID31110	no_MHC	UKB
165274	rs118175241	2	28779089	PLB1	ENSG00000163803	schizophrenia	C	2427	rs12989991	unconditioned	2.09322e-29	0.471976	2.33053e-29	0.525481	0.00254279	66.0363	OID31110	no_MHC	UKB
165275	rs118175241	2	28779089	PLB1	ENSG00000163803	schizophrenia	C	2425	rs13420957	unconditioned	4.24599e-09	0.472188	4.72728e-09	0.52571	0.00210166	19.2773	OID31110	no_MHC	UKB
165276	rs118175241	2	28779089	PLB1	ENSG00000163803	schizophrenia	C	2416	rs141853622	unconditioned	0.00294443	0.461799	0.00327832	0.514148	0.0178307	5.82784	OID31110	no_MHC	UKB
165277	rs118175241	2	28779089	PLB1	ENSG00000163803	schizophrenia	C	2415	rs143440720	unconditioned	0.00015392	0.466058	0.000171353	0.518829	0.0147881	8.77908	OID31110	no_MHC	UKB
165278	rs118175241	2	28779089	PLB1	ENSG00000163803	schizophrenia	C	2416	rs147803821	unconditioned	7.05415e-07	0.461305	7.85349e-07	0.513552	0.0251417	14.1645	OID31110	no_MHC	UKB
165279	rs118175241	2	28779089	PLB1	ENSG00000163803	schizophrenia	C	2417	rs1509394	unconditioned	1.15479e-05	0.466206	1.28567e-05	0.51903	0.0147401	11.369	OID31110	no_MHC	UKB
165280	rs118175241	2	28779089	PLB1	ENSG00000163803	schizophrenia	C	2415	rs185204106	unconditioned	0.00117397	0.46729	0.00130693	0.520205	0.010025	6.74737	OID31110	no_MHC	UKB
165281	rs118175241	2	28779089	PLB1	ENSG00000163803	schizophrenia	C	2428	rs2204671	unconditioned	1.51484e-52	0.471824	1.68657e-52	0.525309	0.00286765	119.319	OID31110	no_MHC	UKB
165282	rs118175241	2	28779089	PLB1	ENSG00000163803	schizophrenia	C	2416	rs2338545	unconditioned	0.000242013	0.4699	0.000269426	0.52312	0.00646847	8.32652	OID31110	no_MHC	UKB
165283	rs118175241	2	28779089	PLB1	ENSG00000163803	schizophrenia	C	2416	rs2940804	unconditioned	3.57985e-26	0.459184	3.98554e-26	0.511191	0.0296245	58.5919	OID31110	no_MHC	UKB
165284	rs118175241	2	28779089	PLB1	ENSG00000163803	schizophrenia	C	2417	rs35289517	unconditioned	3.72752e-08	0.469941	4.14981e-08	0.523174	0.00688525	17.1049	OID31110	no_MHC	UKB
165285	rs118175241	2	28779089	PLB1	ENSG00000163803	schizophrenia	C	2417	rs4334451	unconditioned	1.40811e-12	0.471552	1.56762e-12	0.524966	0.00348201	27.2888	OID31110	no_MHC	UKB
165286	rs118175241	2	28779089	PLB1	ENSG00000163803	schizophrenia	C	2416	rs4666079	unconditioned	1.22818e-14	0.462052	1.36735e-14	0.514388	0.0235605	32.0307	OID31110	no_MHC	UKB
165287	rs118175241	2	28779089	PLB1	ENSG00000163803	schizophrenia	C	2416	rs62130299	unconditioned	3.12023e-06	0.471102	3.47367e-06	0.524462	0.00442948	12.6776	OID31110	no_MHC	UKB
165288	rs118175241	2	28779089	PLB1	ENSG00000163803	schizophrenia	C	2422	rs6547857	unconditioned	1.46537e-07	0.465542	1.6322e-07	0.518526	0.0159315	15.736	OID31110	no_MHC	UKB
165289	rs118175241	2	28779089	PLB1	ENSG00000163803	schizophrenia	C	2419	rs6730072	unconditioned	5.73426e-12	0.472148	6.38382e-12	0.52563	0.00222258	25.8846	OID31110	no_MHC	UKB
165290	rs118175241	2	28779089	PLB1	ENSG00000163803	schizophrenia	C	2416	rs6743548	unconditioned	8.61321e-10	0.471777	9.5888e-10	0.52521	0.00301374	20.8726	OID31110	no_MHC	UKB
165291	rs118175241	2	28779089	PLB1	ENSG00000163803	schizophrenia	C	2427	rs6753929	unconditioned	1.79635e-07	0.443607	2.00103e-07	0.494089	0.0623042	15.5323	OID31110	no_MHC	UKB
165292	rs118175241	2	28779089	PLB1	ENSG00000163803	schizophrenia	C	2420	rs72780613	unconditioned	1.36108e-10	0.471269	1.51538e-10	0.524692	0.00403856	22.7176	OID31110	no_MHC	UKB
165293	rs118175241	2	28779089	PLB1	ENSG00000163803	schizophrenia	C	2416	rs72784034	unconditioned	2.56701e-12	0.463142	2.8578e-12	0.515585	0.0212735	26.6883	OID31110	no_MHC	UKB
165294	rs118175241	2	28779089	PLB1	ENSG00000163803	schizophrenia	C	2415	rs72791655	unconditioned	1.21567e-35	0.43158	1.35335e-35	0.480372	0.0880482	80.3952	OID31110	no_MHC	UKB
165295	rs118175241	2	28779089	PLB1	ENSG00000163803	schizophrenia	C	2416	rs76131100	unconditioned	2.45586e-13	0.47051	2.73404e-13	0.5238	0.00569037	29.0351	OID31110	no_MHC	UKB
165296	rs118175241	2	28779089	PLB1	ENSG00000163803	schizophrenia	C	2416	rs77008095	unconditioned	0.000455867	0.469393	0.000507503	0.522554	0.00709041	7.69331	OID31110	no_MHC	UKB
165297	rs118175241	2	28779089	PLB1	ENSG00000163803	schizophrenia	C	2416	rs80261491	unconditioned	1.64848e-06	0.463315	1.83526e-06	0.51579	0.0208906	13.3157	OID31110	no_MHC	UKB
165298	rs138564360	2	28758874	PLB1	ENSG00000163803	anxiety_pgc_2026	C	2621	unconditioned	unconditioned	0	0.95196	0	0.0448528	0.00318763	7107.97	OID31110	no_MHC	UKB
165299	rs138564360	2	28758874	PLB1	ENSG00000163803	anxiety_pgc_2026	C	2296	rs10191282	unconditioned	0.00636605	0.944016	0.000246252	0.0365036	0.012868	5.05678	OID31110	no_MHC	UKB
165300	rs138564360	2	28758874	PLB1	ENSG00000163803	anxiety_pgc_2026	C	2297	rs10194528	unconditioned	4.53094e-15	0.959736	1.75281e-16	0.0371245	0.00313968	33.0278	OID31110	no_MHC	UKB
165301	rs138564360	2	28758874	PLB1	ENSG00000163803	anxiety_pgc_2026	C	2297	rs10865503	unconditioned	1.47315e-102	0.959813	5.69891e-104	0.0371275	0.00305998	234.476	OID31110	no_MHC	UKB
165302	rs138564360	2	28758874	PLB1	ENSG00000163803	anxiety_pgc_2026	C	2305	rs11693034	unconditioned	2.20467e-18	0.956876	8.53392e-20	0.0370331	0.00609059	40.656	OID31110	no_MHC	UKB
165303	rs138564360	2	28758874	PLB1	ENSG00000163803	anxiety_pgc_2026	C	2297	rs118175241	unconditioned	6.51424e-17	0.953927	2.52047e-18	0.0368998	0.00917304	37.27	OID31110	no_MHC	UKB
165304	rs138564360	2	28758874	PLB1	ENSG00000163803	anxiety_pgc_2026	C	2316	rs12468715	unconditioned	1.09309e-08	0.960046	4.23445e-10	0.037188	0.0027659	18.3317	OID31110	no_MHC	UKB
165305	rs138564360	2	28758874	PLB1	ENSG00000163803	anxiety_pgc_2026	C	2297	rs12714237	unconditioned	8.71622e-15	0.959945	3.37188e-16	0.0371326	0.00292237	32.3736	OID31110	no_MHC	UKB
165306	rs138564360	2	28758874	PLB1	ENSG00000163803	anxiety_pgc_2026	C	2307	rs12989991	unconditioned	4.24492e-29	0.958024	1.64329e-30	0.0370822	0.00489378	65.3292	OID31110	no_MHC	UKB
165307	rs138564360	2	28758874	PLB1	ENSG00000163803	anxiety_pgc_2026	C	2305	rs13420957	unconditioned	8.63113e-09	0.960357	3.34105e-10	0.0371723	0.00247019	18.5679	OID31110	no_MHC	UKB
165308	rs138564360	2	28758874	PLB1	ENSG00000163803	anxiety_pgc_2026	C	2297	rs141853622	unconditioned	0.00647988	0.941158	0.000250759	0.0364054	0.0157059	5.03905	OID31110	no_MHC	UKB
165309	rs138564360	2	28758874	PLB1	ENSG00000163803	anxiety_pgc_2026	C	2297	rs143440720	unconditioned	1.71981e-05	0.950737	6.65489e-07	0.0367768	0.012468	10.9707	OID31110	no_MHC	UKB
165310	rs138564360	2	28758874	PLB1	ENSG00000163803	anxiety_pgc_2026	C	2297	rs147803821	unconditioned	1.44647e-06	0.945949	5.5979e-08	0.0365913	0.0174579	13.4464	OID31110	no_MHC	UKB
165311	rs138564360	2	28758874	PLB1	ENSG00000163803	anxiety_pgc_2026	C	2297	rs1509394	unconditioned	2.95337e-05	0.957478	1.14258e-06	0.0370368	0.00545408	10.43	OID31110	no_MHC	UKB
165312	rs138564360	2	28758874	PLB1	ENSG00000163803	anxiety_pgc_2026	C	2296	rs185204106	unconditioned	0.00251273	0.950553	9.71977e-05	0.0367592	0.0100781	5.98638	OID31110	no_MHC	UKB
165313	rs138564360	2	28758874	PLB1	ENSG00000163803	anxiety_pgc_2026	C	2309	rs2204671	unconditioned	3.07652e-52	0.959125	1.19138e-53	0.0371384	0.00373712	118.611	OID31110	no_MHC	UKB
165314	rs138564360	2	28758874	PLB1	ENSG00000163803	anxiety_pgc_2026	C	2297	rs2338545	unconditioned	0.000489693	0.946009	1.89516e-05	0.0365945	0.0168883	7.62173	OID31110	no_MHC	UKB
165315	rs138564360	2	28758874	PLB1	ENSG00000163803	anxiety_pgc_2026	C	2297	rs2940804	unconditioned	7.47027e-26	0.958476	2.89e-27	0.0370758	0.00444868	57.8563	OID31110	no_MHC	UKB
165316	rs138564360	2	28758874	PLB1	ENSG00000163803	anxiety_pgc_2026	C	2298	rs35289517	unconditioned	7.50167e-08	0.94595	2.90525e-09	0.0366174	0.0174325	16.4056	OID31110	no_MHC	UKB
165317	rs138564360	2	28758874	PLB1	ENSG00000163803	anxiety_pgc_2026	C	2298	rs4334451	unconditioned	2.86545e-12	0.960075	1.10862e-13	0.0371417	0.00278346	26.5783	OID31110	no_MHC	UKB
165318	rs138564360	2	28758874	PLB1	ENSG00000163803	anxiety_pgc_2026	C	2297	rs4666079	unconditioned	2.5375e-14	0.954494	9.818e-16	0.0369224	0.0085838	31.305	OID31110	no_MHC	UKB
165319	rs138564360	2	28758874	PLB1	ENSG00000163803	anxiety_pgc_2026	C	2297	rs62130299	unconditioned	1.64824e-05	0.9601	6.37617e-07	0.0371385	0.0027446	11.0132	OID31110	no_MHC	UKB
165320	rs138564360	2	28758874	PLB1	ENSG00000163803	anxiety_pgc_2026	C	2303	rs6547857	unconditioned	3.01944e-07	0.959477	1.16872e-08	0.0371347	0.00338828	15.013	OID31110	no_MHC	UKB
165321	rs138564360	2	28758874	PLB1	ENSG00000163803	anxiety_pgc_2026	C	2300	rs6730072	unconditioned	1.15282e-11	0.949488	4.46754e-13	0.0367819	0.0137306	25.1862	OID31110	no_MHC	UKB
165322	rs138564360	2	28758874	PLB1	ENSG00000163803	anxiety_pgc_2026	C	2297	rs6743548	unconditioned	1.75049e-09	0.959031	6.77194e-11	0.0370972	0.00387139	20.1634	OID31110	no_MHC	UKB
165323	rs138564360	2	28758874	PLB1	ENSG00000163803	anxiety_pgc_2026	C	2308	rs6753929	unconditioned	3.88708e-07	0.959956	1.50504e-08	0.0371658	0.00287816	14.7604	OID31110	no_MHC	UKB
165324	rs138564360	2	28758874	PLB1	ENSG00000163803	anxiety_pgc_2026	C	2301	rs72780613	unconditioned	2.76673e-10	0.958289	1.07073e-11	0.0370814	0.0046292	22.0082	OID31110	no_MHC	UKB
165325	rs138564360	2	28758874	PLB1	ENSG00000163803	anxiety_pgc_2026	C	2297	rs72784034	unconditioned	5.30363e-12	0.956904	2.05217e-13	0.03702	0.00607632	25.9626	OID31110	no_MHC	UKB
165326	rs138564360	2	28758874	PLB1	ENSG00000163803	anxiety_pgc_2026	C	2296	rs72791655	unconditioned	2.67143e-35	0.948042	1.03336e-36	0.0366569	0.0153007	79.6079	OID31110	no_MHC	UKB
165327	rs138564360	2	28758874	PLB1	ENSG00000163803	anxiety_pgc_2026	C	2297	rs76131100	unconditioned	4.93889e-13	0.946116	1.91137e-14	0.0365977	0.0172859	28.3365	OID31110	no_MHC	UKB
165328	rs138564360	2	28758874	PLB1	ENSG00000163803	anxiety_pgc_2026	C	2297	rs77008095	unconditioned	0.000953137	0.953635	3.68776e-05	0.0368884	0.00848638	6.95575	OID31110	no_MHC	UKB
165329	rs138564360	2	28758874	PLB1	ENSG00000163803	anxiety_pgc_2026	C	2297	rs80261491	unconditioned	3.38507e-06	0.951128	1.30984e-07	0.0367915	0.0120774	12.5961	OID31110	no_MHC	UKB
165330	rs138564360	2	28758874	PLB1	ENSG00000163803	bipolar	C	2713	unconditioned	unconditioned	0	0.124913	0	0.874393	0.000694474	7110	OID31110	no_MHC	UKB
165331	rs138564360	2	28758874	PLB1	ENSG00000163803	bipolar	C	2367	rs10191282	unconditioned	0.00088266	0.115365	0.00615658	0.804599	0.0729975	7.03257	OID31110	no_MHC	UKB
165332	rs138564360	2	28758874	PLB1	ENSG00000163803	bipolar	C	2367	rs10194528	unconditioned	5.89115e-16	0.125227	4.1091e-15	0.873463	0.00130933	35.0679	OID31110	no_MHC	UKB
165333	rs138564360	2	28758874	PLB1	ENSG00000163803	bipolar	C	2367	rs10865503	unconditioned	1.92892e-103	0.125298	1.34542e-102	0.873956	0.000745753	236.509	OID31110	no_MHC	UKB
165334	rs138564360	2	28758874	PLB1	ENSG00000163803	bipolar	C	2376	rs11693034	unconditioned	2.87516e-19	0.125095	2.00553e-18	0.872587	0.00231784	42.693	OID31110	no_MHC	UKB
165335	rs138564360	2	28758874	PLB1	ENSG00000163803	bipolar	C	2367	rs118175241	unconditioned	8.68358e-18	0.125043	6.05683e-17	0.872176	0.00278085	39.2851	OID31110	no_MHC	UKB
165336	rs138564360	2	28758874	PLB1	ENSG00000163803	bipolar	C	2386	rs12468715	unconditioned	1.42072e-09	0.125264	9.90974e-09	0.873737	0.000999117	20.3721	OID31110	no_MHC	UKB
165337	rs138564360	2	28758874	PLB1	ENSG00000163803	bipolar	C	2367	rs12714237	unconditioned	1.13309e-15	0.12521	7.90337e-15	0.873339	0.00145127	34.4138	OID31110	no_MHC	UKB
165338	rs138564360	2	28758874	PLB1	ENSG00000163803	bipolar	C	2378	rs12989991	unconditioned	5.54179e-30	0.125284	3.86566e-29	0.873915	0.00080082	67.3652	OID31110	no_MHC	UKB
165339	rs138564360	2	28758874	PLB1	ENSG00000163803	bipolar	C	2376	rs13420957	unconditioned	1.119e-09	0.124941	7.80582e-09	0.871551	0.00350778	20.6108	OID31110	no_MHC	UKB
165340	rs138564360	2	28758874	PLB1	ENSG00000163803	bipolar	C	2367	rs141853622	unconditioned	0.000955005	0.118321	0.00666122	0.825249	0.0488137	6.95379	OID31110	no_MHC	UKB
165341	rs138564360	2	28758874	PLB1	ENSG00000163803	bipolar	C	2366	rs143440720	unconditioned	4.71289e-05	0.122808	0.000328725	0.856571	0.0202444	9.96262	OID31110	no_MHC	UKB
165342	rs138564360	2	28758874	PLB1	ENSG00000163803	bipolar	C	2367	rs147803821	unconditioned	1.08482e-07	0.0709951	7.57326e-07	0.495192	0.433812	16.0367	OID31110	no_MHC	UKB
165343	rs138564360	2	28758874	PLB1	ENSG00000163803	bipolar	C	2368	rs1509394	unconditioned	3.05571e-06	0.123785	2.13138e-05	0.863398	0.0127921	12.6985	OID31110	no_MHC	UKB
165344	rs138564360	2	28758874	PLB1	ENSG00000163803	bipolar	C	2366	rs185204106	unconditioned	0.000323961	0.122353	0.00225964	0.853394	0.0216688	8.03489	OID31110	no_MHC	UKB
165345	rs138564360	2	28758874	PLB1	ENSG00000163803	bipolar	C	2379	rs2204671	unconditioned	4.00079e-53	0.124743	2.79088e-52	0.870179	0.00507757	120.651	OID31110	no_MHC	UKB
165346	rs138564360	2	28758874	PLB1	ENSG00000163803	bipolar	C	2367	rs2338545	unconditioned	6.4503e-05	0.124737	0.000449911	0.870036	0.00471283	9.6488	OID31110	no_MHC	UKB
165347	rs138564360	2	28758874	PLB1	ENSG00000163803	bipolar	C	2367	rs2940804	unconditioned	9.74439e-27	0.125292	6.79674e-26	0.873917	0.000790885	59.8931	OID31110	no_MHC	UKB
165348	rs138564360	2	28758874	PLB1	ENSG00000163803	bipolar	C	2368	rs35289517	unconditioned	9.88736e-09	0.12489	6.89652e-08	0.871111	0.00399909	18.432	OID31110	no_MHC	UKB
165349	rs138564360	2	28758874	PLB1	ENSG00000163803	bipolar	C	2368	rs4334451	unconditioned	3.72034e-13	0.125049	2.59498e-12	0.872229	0.002722	28.6198	OID31110	no_MHC	UKB
165350	rs138564360	2	28758874	PLB1	ENSG00000163803	bipolar	C	2367	rs4666079	unconditioned	3.34116e-15	0.125124	2.33047e-14	0.872745	0.00213094	33.3325	OID31110	no_MHC	UKB
165351	rs138564360	2	28758874	PLB1	ENSG00000163803	bipolar	C	2367	rs62130299	unconditioned	2.13795e-06	0.125024	1.49123e-05	0.872043	0.00291667	13.0557	OID31110	no_MHC	UKB
165352	rs138564360	2	28758874	PLB1	ENSG00000163803	bipolar	C	2373	rs6547857	unconditioned	3.92902e-08	0.125235	2.74052e-07	0.873524	0.00124028	17.0523	OID31110	no_MHC	UKB
165353	rs138564360	2	28758874	PLB1	ENSG00000163803	bipolar	C	2370	rs6730072	unconditioned	1.51604e-12	0.125311	1.05745e-11	0.874048	0.000641209	27.2149	OID31110	no_MHC	UKB
165354	rs138564360	2	28758874	PLB1	ENSG00000163803	bipolar	C	2367	rs6743548	unconditioned	2.27962e-10	0.12527	1.59005e-09	0.873761	0.00096888	22.2018	OID31110	no_MHC	UKB
165355	rs138564360	2	28758874	PLB1	ENSG00000163803	bipolar	C	2378	rs6753929	unconditioned	5.05824e-08	0.1253	3.52836e-07	0.874025	0.000675029	16.7997	OID31110	no_MHC	UKB
165356	rs138564360	2	28758874	PLB1	ENSG00000163803	bipolar	C	2371	rs72780613	unconditioned	3.60793e-11	0.125108	2.51662e-10	0.872654	0.00223824	24.0453	OID31110	no_MHC	UKB
165357	rs138564360	2	28758874	PLB1	ENSG00000163803	bipolar	C	2367	rs72784034	unconditioned	6.80066e-13	0.12285	4.74349e-12	0.856865	0.0202846	28.0166	OID31110	no_MHC	UKB
165358	rs138564360	2	28758874	PLB1	ENSG00000163803	bipolar	C	2366	rs72791655	unconditioned	3.54479e-36	0.125232	2.4725e-35	0.873496	0.00127228	81.6276	OID31110	no_MHC	UKB
165359	rs138564360	2	28758874	PLB1	ENSG00000163803	bipolar	C	2367	rs76131100	unconditioned	6.54439e-14	0.125025	4.56474e-13	0.872054	0.00292093	30.3576	OID31110	no_MHC	UKB
165360	rs138564360	2	28758874	PLB1	ENSG00000163803	bipolar	C	2367	rs77008095	unconditioned	0.000127167	0.124149	0.000886992	0.865937	0.00889949	8.97001	OID31110	no_MHC	UKB
165361	rs138564360	2	28758874	PLB1	ENSG00000163803	bipolar	C	2367	rs80261491	unconditioned	4.46157e-07	0.12513	3.11196e-06	0.872781	0.00208539	14.6226	OID31110	no_MHC	UKB
165362	rs138564360	2	28758874	PLB1	ENSG00000163803	bipolar_noukb	C	2707	unconditioned	unconditioned	0	0.138857	0	0.860371	0.000771999	7109.9	OID31110	no_MHC	UKB
165363	rs138564360	2	28758874	PLB1	ENSG00000163803	bipolar_noukb	C	2359	rs10191282	unconditioned	0.00099553	0.129679	0.0061485	0.800848	0.0623295	6.91224	OID31110	no_MHC	UKB
165364	rs138564360	2	28758874	PLB1	ENSG00000163803	bipolar_noukb	C	2359	rs10194528	unconditioned	6.5704e-16	0.139154	4.05795e-15	0.859429	0.00141749	34.9588	OID31110	no_MHC	UKB
165365	rs138564360	2	28758874	PLB1	ENSG00000163803	bipolar_noukb	C	2359	rs10865503	unconditioned	2.13677e-103	0.139235	1.31969e-102	0.859927	0.000838524	236.407	OID31110	no_MHC	UKB
165366	rs138564360	2	28758874	PLB1	ENSG00000163803	bipolar_noukb	C	2368	rs11693034	unconditioned	3.20343e-19	0.139022	1.97858e-18	0.858659	0.00231895	42.5849	OID31110	no_MHC	UKB
165367	rs138564360	2	28758874	PLB1	ENSG00000163803	bipolar_noukb	C	2359	rs118175241	unconditioned	9.47864e-18	0.138891	5.85412e-17	0.857807	0.00330191	39.1975	OID31110	no_MHC	UKB
165368	rs138564360	2	28758874	PLB1	ENSG00000163803	bipolar_noukb	C	2378	rs12468715	unconditioned	1.58495e-09	0.139185	9.78906e-09	0.85964	0.00117473	20.2627	OID31110	no_MHC	UKB
165369	rs138564360	2	28758874	PLB1	ENSG00000163803	bipolar_noukb	C	2359	rs12714237	unconditioned	1.26321e-15	0.139103	7.80171e-15	0.859114	0.00178259	34.3051	OID31110	no_MHC	UKB
165370	rs138564360	2	28758874	PLB1	ENSG00000163803	bipolar_noukb	C	2370	rs12989991	unconditioned	6.16887e-30	0.139213	3.81023e-29	0.859855	0.000931519	67.258	OID31110	no_MHC	UKB
165371	rs138564360	2	28758874	PLB1	ENSG00000163803	bipolar_noukb	C	2368	rs13420957	unconditioned	1.24696e-09	0.138724	7.70223e-09	0.856872	0.00440352	20.5026	OID31110	no_MHC	UKB
165372	rs138564360	2	28758874	PLB1	ENSG00000163803	bipolar_noukb	C	2359	rs141853622	unconditioned	0.00107258	0.132446	0.00662441	0.817961	0.0418966	6.83769	OID31110	no_MHC	UKB
165373	rs138564360	2	28758874	PLB1	ENSG00000163803	bipolar_noukb	C	2358	rs143440720	unconditioned	5.27725e-05	0.137103	0.000325928	0.846747	0.0157708	9.84952	OID31110	no_MHC	UKB
165374	rs138564360	2	28758874	PLB1	ENSG00000163803	bipolar_noukb	C	2359	rs147803821	unconditioned	1.31243e-07	0.0858264	8.11159e-07	0.530072	0.384101	15.8462	OID31110	no_MHC	UKB
165375	rs138564360	2	28758874	PLB1	ENSG00000163803	bipolar_noukb	C	2360	rs1509394	unconditioned	3.41268e-06	0.137665	2.10772e-05	0.850228	0.0120827	12.588	OID31110	no_MHC	UKB
165376	rs138564360	2	28758874	PLB1	ENSG00000163803	bipolar_noukb	C	2358	rs185204106	unconditioned	0.000361967	0.136336	0.00223554	0.842003	0.0190639	7.92396	OID31110	no_MHC	UKB
165377	rs138564360	2	28758874	PLB1	ENSG00000163803	bipolar_noukb	C	2371	rs2204671	unconditioned	4.44613e-53	0.13861	2.74631e-52	0.856171	0.00521809	120.545	OID31110	no_MHC	UKB
165378	rs138564360	2	28758874	PLB1	ENSG00000163803	bipolar_noukb	C	2359	rs2338545	unconditioned	7.2001e-05	0.138691	0.000444686	0.856568	0.00422441	9.53883	OID31110	no_MHC	UKB
165379	rs138564360	2	28758874	PLB1	ENSG00000163803	bipolar_noukb	C	2359	rs2940804	unconditioned	1.08519e-26	0.139224	6.70224e-26	0.859862	0.000913916	59.7855	OID31110	no_MHC	UKB
165380	rs138564360	2	28758874	PLB1	ENSG00000163803	bipolar_noukb	C	2360	rs35289517	unconditioned	1.09932e-08	0.138614	6.7896e-08	0.856099	0.0052867	18.326	OID31110	no_MHC	UKB
165381	rs138564360	2	28758874	PLB1	ENSG00000163803	bipolar_noukb	C	2360	rs4334451	unconditioned	4.14878e-13	0.138989	2.56236e-12	0.858416	0.00259587	28.5108	OID31110	no_MHC	UKB
165382	rs138564360	2	28758874	PLB1	ENSG00000163803	bipolar_noukb	C	2359	rs4666079	unconditioned	3.69388e-15	0.138971	2.28138e-14	0.858296	0.00273361	33.2321	OID31110	no_MHC	UKB
165383	rs138564360	2	28758874	PLB1	ENSG00000163803	bipolar_noukb	C	2359	rs62130299	unconditioned	2.38453e-06	0.13888	1.47271e-05	0.857736	0.00336684	12.9465	OID31110	no_MHC	UKB
165384	rs138564360	2	28758874	PLB1	ENSG00000163803	bipolar_noukb	C	2365	rs6547857	unconditioned	4.37937e-08	0.139144	2.70477e-07	0.859374	0.00148212	16.9438	OID31110	no_MHC	UKB
165385	rs138564360	2	28758874	PLB1	ENSG00000163803	bipolar_noukb	C	2362	rs6730072	unconditioned	1.69096e-12	0.139252	1.04436e-11	0.860036	0.000711916	27.1057	OID31110	no_MHC	UKB
165386	rs138564360	2	28758874	PLB1	ENSG00000163803	bipolar_noukb	C	2359	rs6743548	unconditioned	2.54129e-10	0.139212	1.56953e-09	0.859789	0.000999196	22.0932	OID31110	no_MHC	UKB
165387	rs138564360	2	28758874	PLB1	ENSG00000163803	bipolar_noukb	C	2370	rs6753929	unconditioned	5.63885e-08	0.139239	3.48286e-07	0.860014	0.000746074	16.691	OID31110	no_MHC	UKB
165388	rs138564360	2	28758874	PLB1	ENSG00000163803	bipolar_noukb	C	2363	rs72780613	unconditioned	4.0141e-11	0.139027	2.47923e-10	0.858671	0.00230153	23.9386	OID31110	no_MHC	UKB
165389	rs138564360	2	28758874	PLB1	ENSG00000163803	bipolar_noukb	C	2359	rs72784034	unconditioned	7.5916e-13	0.136964	4.68867e-12	0.845893	0.0171429	27.9066	OID31110	no_MHC	UKB
165390	rs138564360	2	28758874	PLB1	ENSG00000163803	bipolar_noukb	C	2358	rs72791655	unconditioned	3.92052e-36	0.139156	2.42135e-35	0.859441	0.00140311	81.5268	OID31110	no_MHC	UKB
165391	rs138564360	2	28758874	PLB1	ENSG00000163803	bipolar_noukb	C	2359	rs76131100	unconditioned	7.25729e-14	0.139038	4.48219e-13	0.858714	0.00224718	30.2542	OID31110	no_MHC	UKB
165392	rs138564360	2	28758874	PLB1	ENSG00000163803	bipolar_noukb	C	2359	rs77008095	unconditioned	0.000141934	0.138098	0.0008766	0.852903	0.00798035	8.86015	OID31110	no_MHC	UKB
165393	rs138564360	2	28758874	PLB1	ENSG00000163803	bipolar_noukb	C	2359	rs80261491	unconditioned	4.94778e-07	0.139028	3.05581e-06	0.85865	0.00231838	14.5192	OID31110	no_MHC	UKB
165394	rs138564360	2	28758874	PLB1	ENSG00000163803	depression_Als_noukb_included	C	2621	unconditioned	unconditioned	0	0.779047	0	0.219014	0.00193956	7108.17	OID31110	no_MHC	UKB
165395	rs138564360	2	28758874	PLB1	ENSG00000163803	depression_Als_noukb_included	C	2325	rs10191282	unconditioned	0.00696276	0.906913	0.000599747	0.0781108	0.00741364	4.96718	OID31110	no_MHC	UKB
165396	rs138564360	2	28758874	PLB1	ENSG00000163803	depression_Als_noukb_included	C	2325	rs10194528	unconditioned	4.27393e-15	0.905145	3.68208e-16	0.0779632	0.0168913	33.0862	OID31110	no_MHC	UKB
165397	rs138564360	2	28758874	PLB1	ENSG00000163803	depression_Als_noukb_included	C	2325	rs10865503	unconditioned	1.38971e-102	0.905578	1.19726e-103	0.0780005	0.016422	234.535	OID31110	no_MHC	UKB
165398	rs138564360	2	28758874	PLB1	ENSG00000163803	depression_Als_noukb_included	C	2334	rs11693034	unconditioned	2.11555e-18	0.918082	1.8234e-19	0.0791268	0.00279151	40.6972	OID31110	no_MHC	UKB
165399	rs138564360	2	28758874	PLB1	ENSG00000163803	depression_Als_noukb_included	C	2325	rs118175241	unconditioned	6.23509e-17	0.913767	5.37101e-18	0.0787058	0.00752711	37.3138	OID31110	no_MHC	UKB
165400	rs138564360	2	28758874	PLB1	ENSG00000163803	depression_Als_noukb_included	C	2342	rs12468715	unconditioned	1.07655e-08	0.918337	9.2773e-10	0.079136	0.00252737	18.3469	OID31110	no_MHC	UKB
165401	rs138564360	2	28758874	PLB1	ENSG00000163803	depression_Als_noukb_included	C	2325	rs12714237	unconditioned	8.33851e-15	0.9182	7.18248e-16	0.0790877	0.00271184	32.4179	OID31110	no_MHC	UKB
165402	rs138564360	2	28758874	PLB1	ENSG00000163803	depression_Als_noukb_included	C	2336	rs12989991	unconditioned	4.04288e-29	0.912345	3.4853e-30	0.0786426	0.00901282	65.378	OID31110	no_MHC	UKB
165403	rs138564360	2	28758874	PLB1	ENSG00000163803	depression_Als_noukb_included	C	2334	rs13420957	unconditioned	8.25135e-09	0.917936	7.10965e-10	0.0790895	0.00297492	18.6129	OID31110	no_MHC	UKB
165404	rs138564360	2	28758874	PLB1	ENSG00000163803	depression_Als_noukb_included	C	2325	rs141853622	unconditioned	0.00732866	0.904865	0.000631301	0.0779371	0.00923755	4.91596	OID31110	no_MHC	UKB
165405	rs138564360	2	28758874	PLB1	ENSG00000163803	depression_Als_noukb_included	C	2325	rs143440720	unconditioned	1.64086e-05	0.907286	1.4136e-06	0.0781481	0.0145485	11.0177	OID31110	no_MHC	UKB
165406	rs138564360	2	28758874	PLB1	ENSG00000163803	depression_Als_noukb_included	C	2325	rs147803821	unconditioned	1.36188e-06	0.890595	1.17354e-07	0.07671	0.0326932	13.5066	OID31110	no_MHC	UKB
165407	rs138564360	2	28758874	PLB1	ENSG00000163803	depression_Als_noukb_included	C	2326	rs1509394	unconditioned	2.27642e-05	0.918253	1.96088e-06	0.0790947	0.00262709	10.6903	OID31110	no_MHC	UKB
165408	rs138564360	2	28758874	PLB1	ENSG00000163803	depression_Als_noukb_included	C	2324	rs185204106	unconditioned	0.00241843	0.910872	0.000208307	0.0784484	0.00805289	6.02464	OID31110	no_MHC	UKB
165409	rs138564360	2	28758874	PLB1	ENSG00000163803	depression_Als_noukb_included	C	2337	rs2204671	unconditioned	2.93573e-52	0.915226	2.53059e-53	0.0788863	0.00588791	118.657	OID31110	no_MHC	UKB
165410	rs138564360	2	28758874	PLB1	ENSG00000163803	depression_Als_noukb_included	C	2325	rs2338545	unconditioned	0.000463776	0.89331	3.99659e-05	0.0769517	0.0292349	7.67611	OID31110	no_MHC	UKB
165411	rs138564360	2	28758874	PLB1	ENSG00000163803	depression_Als_noukb_included	C	2325	rs2940804	unconditioned	7.15724e-26	0.918219	6.16498e-27	0.0790893	0.00269208	57.8991	OID31110	no_MHC	UKB
165412	rs138564360	2	28758874	PLB1	ENSG00000163803	depression_Als_noukb_included	C	2326	rs35289517	unconditioned	7.23423e-08	0.912154	6.2325e-09	0.0785755	0.00927071	16.4419	OID31110	no_MHC	UKB
165413	rs138564360	2	28758874	PLB1	ENSG00000163803	depression_Als_noukb_included	C	2326	rs4334451	unconditioned	2.74137e-12	0.918361	2.3614e-13	0.0791045	0.00253448	26.6226	OID31110	no_MHC	UKB
165414	rs138564360	2	28758874	PLB1	ENSG00000163803	depression_Als_noukb_included	C	2325	rs4666079	unconditioned	2.42175e-14	0.911142	2.08622e-15	0.0784799	0.0103781	31.3517	OID31110	no_MHC	UKB
165415	rs138564360	2	28758874	PLB1	ENSG00000163803	depression_Als_noukb_included	C	2325	rs62130299	unconditioned	1.57695e-05	0.918419	1.35832e-06	0.0791063	0.00245796	11.0574	OID31110	no_MHC	UKB
165416	rs138564360	2	28758874	PLB1	ENSG00000163803	depression_Als_noukb_included	C	2331	rs6547857	unconditioned	2.82676e-07	0.898111	2.43898e-08	0.0774662	0.0244224	15.079	OID31110	no_MHC	UKB
165417	rs138564360	2	28758874	PLB1	ENSG00000163803	depression_Als_noukb_included	C	2328	rs6730072	unconditioned	1.10513e-11	0.910053	9.52522e-13	0.0784271	0.0115202	25.2285	OID31110	no_MHC	UKB
165418	rs138564360	2	28758874	PLB1	ENSG00000163803	depression_Als_noukb_included	C	2325	rs6743548	unconditioned	1.67315e-09	0.916531	1.44122e-10	0.0789439	0.0045255	20.2086	OID31110	no_MHC	UKB
165419	rs138564360	2	28758874	PLB1	ENSG00000163803	depression_Als_noukb_included	C	2336	rs6753929	unconditioned	3.71828e-07	0.918121	3.20417e-08	0.0791148	0.00276412	14.8048	OID31110	no_MHC	UKB
165420	rs138564360	2	28758874	PLB1	ENSG00000163803	depression_Als_noukb_included	C	2329	rs72780613	unconditioned	2.61872e-10	0.906976	2.25669e-11	0.078144	0.0148797	22.0632	OID31110	no_MHC	UKB
165421	rs138564360	2	28758874	PLB1	ENSG00000163803	depression_Als_noukb_included	C	2325	rs72784034	unconditioned	5.08344e-12	0.917123	4.379e-13	0.0789993	0.00387813	26.005	OID31110	no_MHC	UKB
165422	rs138564360	2	28758874	PLB1	ENSG00000163803	depression_Als_noukb_included	C	2324	rs72791655	unconditioned	2.58279e-35	0.91678	2.22465e-36	0.0789611	0.00425886	79.6416	OID31110	no_MHC	UKB
165423	rs138564360	2	28758874	PLB1	ENSG00000163803	depression_Als_noukb_included	C	2325	rs76131100	unconditioned	4.77506e-13	0.914849	4.11326e-14	0.0787991	0.00635162	28.3702	OID31110	no_MHC	UKB
165424	rs138564360	2	28758874	PLB1	ENSG00000163803	depression_Als_noukb_included	C	2325	rs77008095	unconditioned	0.000940903	0.915442	8.10482e-05	0.0788504	0.00468552	6.96867	OID31110	no_MHC	UKB
165425	rs138564360	2	28758874	PLB1	ENSG00000163803	depression_Als_noukb_included	C	2325	rs80261491	unconditioned	3.25329e-06	0.914159	2.80242e-07	0.0787396	0.00709823	12.6358	OID31110	no_MHC	UKB
165426	rs138564360	2	28758874	PLB1	ENSG00000163803	depression_Als_ukb_included	C	2704	unconditioned	unconditioned	0	0.900239	0	0.0981185	0.00164281	7108.02	OID31110	no_MHC	UKB
165427	rs138564360	2	28758874	PLB1	ENSG00000163803	depression_Als_ukb_included	C	2344	rs10191282	unconditioned	0.00689149	0.900845	0.000665799	0.0870277	0.00456958	4.97747	OID31110	no_MHC	UKB
165428	rs138564360	2	28758874	PLB1	ENSG00000163803	depression_Als_ukb_included	C	2344	rs10194528	unconditioned	4.17108e-15	0.886692	4.03097e-16	0.085663	0.0276451	33.1106	OID31110	no_MHC	UKB
165429	rs138564360	2	28758874	PLB1	ENSG00000163803	depression_Als_ukb_included	C	2344	rs10865503	unconditioned	1.39429e-102	0.905655	1.34713e-103	0.087495	0.00685014	234.531	OID31110	no_MHC	UKB
165430	rs138564360	2	28758874	PLB1	ENSG00000163803	depression_Als_ukb_included	C	2353	rs11693034	unconditioned	2.09167e-18	0.910107	2.02132e-19	0.0879477	0.00194579	40.7086	OID31110	no_MHC	UKB
165431	rs138564360	2	28758874	PLB1	ENSG00000163803	depression_Als_ukb_included	C	2344	rs118175241	unconditioned	6.29283e-17	0.905911	6.07993e-18	0.0875197	0.00656887	37.3045	OID31110	no_MHC	UKB
165432	rs138564360	2	28758874	PLB1	ENSG00000163803	depression_Als_ukb_included	C	2363	rs12468715	unconditioned	1.03125e-08	0.909305	9.96666e-10	0.0878783	0.00281721	18.3899	OID31110	no_MHC	UKB
165433	rs138564360	2	28758874	PLB1	ENSG00000163803	depression_Als_ukb_included	C	2344	rs12714237	unconditioned	8.22971e-15	0.909452	7.95093e-16	0.0878618	0.002686	32.431	OID31110	no_MHC	UKB
165434	rs138564360	2	28758874	PLB1	ENSG00000163803	depression_Als_ukb_included	C	2355	rs12989991	unconditioned	4.02103e-29	0.909068	3.88603e-30	0.0878517	0.00308057	65.3834	OID31110	no_MHC	UKB
165435	rs138564360	2	28758874	PLB1	ENSG00000163803	depression_Als_ukb_included	C	2353	rs13420957	unconditioned	8.14848e-09	0.909868	7.87531e-10	0.0879344	0.00219714	18.6254	OID31110	no_MHC	UKB
165436	rs138564360	2	28758874	PLB1	ENSG00000163803	depression_Als_ukb_included	C	2344	rs141853622	unconditioned	0.00726012	0.899671	0.000701503	0.0869245	0.00544248	4.92536	OID31110	no_MHC	UKB
165437	rs138564360	2	28758874	PLB1	ENSG00000163803	depression_Als_ukb_included	C	2344	rs143440720	unconditioned	1.6449e-05	0.902519	1.58932e-06	0.0871923	0.0102702	11.0152	OID31110	no_MHC	UKB
165438	rs138564360	2	28758874	PLB1	ENSG00000163803	depression_Als_ukb_included	C	2344	rs147803821	unconditioned	1.38614e-06	0.907159	1.33922e-07	0.0876403	0.00519886	13.489	OID31110	no_MHC	UKB
165439	rs138564360	2	28758874	PLB1	ENSG00000163803	depression_Als_ukb_included	C	2345	rs1509394	unconditioned	2.24657e-05	0.910135	2.1705e-06	0.0879296	0.0019106	10.7035	OID31110	no_MHC	UKB
165440	rs138564360	2	28758874	PLB1	ENSG00000163803	depression_Als_ukb_included	C	2343	rs185204106	unconditioned	0.00238102	0.899308	0.000230029	0.0868706	0.0112101	6.04023	OID31110	no_MHC	UKB
165441	rs138564360	2	28758874	PLB1	ENSG00000163803	depression_Als_ukb_included	C	2356	rs2204671	unconditioned	2.91831e-52	0.909919	2.82047e-53	0.0879392	0.00214156	118.663	OID31110	no_MHC	UKB
165442	rs138564360	2	28758874	PLB1	ENSG00000163803	depression_Als_ukb_included	C	2343	rs2338545	unconditioned	0.00186266	0.905895	0.000179951	0.0875136	0.00454903	6.28575	OID31110	no_MHC	UKB
165443	rs138564360	2	28758874	PLB1	ENSG00000163803	depression_Als_ukb_included	C	2344	rs2940804	unconditioned	7.04751e-26	0.906192	6.80906e-27	0.0875469	0.00626078	57.9145	OID31110	no_MHC	UKB
165444	rs138564360	2	28758874	PLB1	ENSG00000163803	depression_Als_ukb_included	C	2345	rs35289517	unconditioned	7.18828e-08	0.907993	6.94527e-09	0.0877254	0.00428193	16.4482	OID31110	no_MHC	UKB
165445	rs138564360	2	28758874	PLB1	ENSG00000163803	depression_Als_ukb_included	C	2345	rs4334451	unconditioned	2.70749e-12	0.910098	2.61588e-13	0.0879282	0.00197407	26.635	OID31110	no_MHC	UKB
165446	rs138564360	2	28758874	PLB1	ENSG00000163803	depression_Als_ukb_included	C	2344	rs4666079	unconditioned	2.39073e-14	0.895246	2.31016e-15	0.0864894	0.0182641	31.3646	OID31110	no_MHC	UKB
165447	rs138564360	2	28758874	PLB1	ENSG00000163803	depression_Als_ukb_included	C	2344	rs62130299	unconditioned	1.55559e-05	0.909127	1.5029e-06	0.0878304	0.00302517	11.0711	OID31110	no_MHC	UKB
165448	rs138564360	2	28758874	PLB1	ENSG00000163803	depression_Als_ukb_included	C	2350	rs6547857	unconditioned	2.85133e-07	0.908892	2.75544e-08	0.0878293	0.00327821	15.0703	OID31110	no_MHC	UKB
165449	rs138564360	2	28758874	PLB1	ENSG00000163803	depression_Als_ukb_included	C	2347	rs6730072	unconditioned	1.06227e-11	0.878087	1.02867e-12	0.0849944	0.0369181	25.268	OID31110	no_MHC	UKB
165450	rs138564360	2	28758874	PLB1	ENSG00000163803	depression_Als_ukb_included	C	2344	rs6743548	unconditioned	1.65538e-09	0.909709	1.5993e-10	0.0878866	0.00240483	20.2192	OID31110	no_MHC	UKB
165451	rs138564360	2	28758874	PLB1	ENSG00000163803	depression_Als_ukb_included	C	2355	rs6753929	unconditioned	3.67461e-07	0.910304	3.55145e-08	0.0879774	0.00171834	14.8166	OID31110	no_MHC	UKB
165452	rs138564360	2	28758874	PLB1	ENSG00000163803	depression_Als_ukb_included	C	2348	rs72780613	unconditioned	2.59478e-10	0.899777	2.50767e-11	0.0869437	0.0132797	22.0723	OID31110	no_MHC	UKB
165453	rs138564360	2	28758874	PLB1	ENSG00000163803	depression_Als_ukb_included	C	2344	rs72784034	unconditioned	5.02856e-12	0.9084	4.85845e-13	0.0877631	0.0038374	26.0159	OID31110	no_MHC	UKB
165454	rs138564360	2	28758874	PLB1	ENSG00000163803	depression_Als_ukb_included	C	2343	rs72791655	unconditioned	2.55361e-35	0.902083	2.46703e-36	0.0871391	0.0107777	79.653	OID31110	no_MHC	UKB
165455	rs138564360	2	28758874	PLB1	ENSG00000163803	depression_Als_ukb_included	C	2344	rs76131100	unconditioned	4.7494e-13	0.907292	4.58864e-14	0.0876532	0.00505443	28.3756	OID31110	no_MHC	UKB
165456	rs138564360	2	28758874	PLB1	ENSG00000163803	depression_Als_ukb_included	C	2344	rs77008095	unconditioned	0.000926778	0.904837	8.95401e-05	0.0874135	0.00673362	6.9838	OID31110	no_MHC	UKB
165457	rs138564360	2	28758874	PLB1	ENSG00000163803	depression_Als_ukb_included	C	2344	rs80261491	unconditioned	3.22496e-06	0.904449	3.11592e-07	0.0873785	0.0081691	12.6446	OID31110	no_MHC	UKB
165458	rs138564360	2	28758874	PLB1	ENSG00000163803	schizophrenia	C	2742	unconditioned	unconditioned	0	0.409193	0	0.582285	0.00852243	7108.82	OID31110	no_MHC	UKB
165459	rs138564360	2	28758874	PLB1	ENSG00000163803	schizophrenia	C	2380	rs10191282	unconditioned	0.00273311	0.406439	0.00383452	0.570212	0.0167813	5.90232	OID31110	no_MHC	UKB
165460	rs138564360	2	28758874	PLB1	ENSG00000163803	schizophrenia	C	2380	rs10194528	unconditioned	1.90031e-15	0.402461	2.66618e-15	0.564628	0.0329107	33.8968	OID31110	no_MHC	UKB
165461	rs138564360	2	28758874	PLB1	ENSG00000163803	schizophrenia	C	2380	rs10865503	unconditioned	6.26396e-103	0.408171	8.78825e-103	0.57264	0.0191889	235.331	OID31110	no_MHC	UKB
165462	rs138564360	2	28758874	PLB1	ENSG00000163803	schizophrenia	C	2389	rs11693034	unconditioned	9.48622e-19	0.411677	1.33096e-18	0.577591	0.0107316	41.4993	OID31110	no_MHC	UKB
165463	rs138564360	2	28758874	PLB1	ENSG00000163803	schizophrenia	C	2380	rs118175241	unconditioned	2.80811e-17	0.411498	3.93969e-17	0.577306	0.0111957	38.1114	OID31110	no_MHC	UKB
165464	rs138564360	2	28758874	PLB1	ENSG00000163803	schizophrenia	C	2398	rs12468715	unconditioned	5.04252e-09	0.415313	7.0748e-09	0.582694	0.0019931	19.1054	OID31110	no_MHC	UKB
165465	rs138564360	2	28758874	PLB1	ENSG00000163803	schizophrenia	C	2380	rs12714237	unconditioned	3.76207e-15	0.41427	5.278e-15	0.581196	0.00453318	33.2138	OID31110	no_MHC	UKB
165466	rs138564360	2	28758874	PLB1	ENSG00000163803	schizophrenia	C	2391	rs12989991	unconditioned	1.8399e-29	0.415208	2.58147e-29	0.582555	0.00223695	66.1653	OID31110	no_MHC	UKB
165467	rs138564360	2	28758874	PLB1	ENSG00000163803	schizophrenia	C	2389	rs13420957	unconditioned	3.73372e-09	0.415372	5.23852e-09	0.582779	0.00184877	19.4059	OID31110	no_MHC	UKB
165468	rs138564360	2	28758874	PLB1	ENSG00000163803	schizophrenia	C	2380	rs141853622	unconditioned	0.00270679	0.406688	0.00379783	0.570599	0.0162078	5.91199	OID31110	no_MHC	UKB
165469	rs138564360	2	28758874	PLB1	ENSG00000163803	schizophrenia	C	2379	rs143440720	unconditioned	0.000157385	0.40999	0.000220802	0.575176	0.0144556	8.75681	OID31110	no_MHC	UKB
165470	rs138564360	2	28758874	PLB1	ENSG00000163803	schizophrenia	C	2380	rs147803821	unconditioned	6.22258e-07	0.406927	8.73024e-07	0.570894	0.0221781	14.2899	OID31110	no_MHC	UKB
165471	rs138564360	2	28758874	PLB1	ENSG00000163803	schizophrenia	C	2381	rs1509394	unconditioned	1.01796e-05	0.410732	1.42822e-05	0.576251	0.0129924	11.4951	OID31110	no_MHC	UKB
165472	rs138564360	2	28758874	PLB1	ENSG00000163803	schizophrenia	C	2379	rs185204106	unconditioned	0.0010844	0.411343	0.00152135	0.57708	0.00897106	6.82673	OID31110	no_MHC	UKB
165473	rs138564360	2	28758874	PLB1	ENSG00000163803	schizophrenia	C	2392	rs2204671	unconditioned	1.33146e-52	0.41509	1.8681e-52	0.582387	0.00252283	119.448	OID31110	no_MHC	UKB
165474	rs138564360	2	28758874	PLB1	ENSG00000163803	schizophrenia	C	2380	rs2338545	unconditioned	0.000213761	0.413575	0.000299896	0.58022	0.0056914	8.45065	OID31110	no_MHC	UKB
165475	rs138564360	2	28758874	PLB1	ENSG00000163803	schizophrenia	C	2380	rs2940804	unconditioned	3.15897e-26	0.405276	4.43204e-26	0.568578	0.0261466	58.717	OID31110	no_MHC	UKB
165476	rs138564360	2	28758874	PLB1	ENSG00000163803	schizophrenia	C	2381	rs35289517	unconditioned	3.28045e-08	0.413632	4.60238e-08	0.580307	0.00606026	17.2327	OID31110	no_MHC	UKB
165477	rs138564360	2	28758874	PLB1	ENSG00000163803	schizophrenia	C	2381	rs4334451	unconditioned	1.23842e-12	0.41488	1.73746e-12	0.582057	0.00306353	27.4172	OID31110	no_MHC	UKB
165478	rs138564360	2	28758874	PLB1	ENSG00000163803	schizophrenia	C	2380	rs4666079	unconditioned	1.08315e-14	0.407508	1.51966e-14	0.571713	0.0207789	32.1563	OID31110	no_MHC	UKB
165479	rs138564360	2	28758874	PLB1	ENSG00000163803	schizophrenia	C	2380	rs62130299	unconditioned	7.10068e-06	0.413566	9.96193e-06	0.580208	0.00620851	11.8553	OID31110	no_MHC	UKB
165480	rs138564360	2	28758874	PLB1	ENSG00000163803	schizophrenia	C	2386	rs6547857	unconditioned	1.29112e-07	0.41022	1.81212e-07	0.575741	0.0140383	15.8626	OID31110	no_MHC	UKB
165481	rs138564360	2	28758874	PLB1	ENSG00000163803	schizophrenia	C	2383	rs6730072	unconditioned	5.04361e-12	0.415341	7.07598e-12	0.582704	0.00195516	26.0129	OID31110	no_MHC	UKB
165482	rs138564360	2	28758874	PLB1	ENSG00000163803	schizophrenia	C	2380	rs6743548	unconditioned	7.57678e-10	0.415054	1.06298e-09	0.582295	0.00265139	21.0008	OID31110	no_MHC	UKB
165483	rs138564360	2	28758874	PLB1	ENSG00000163803	schizophrenia	C	2391	rs6753929	unconditioned	1.59194e-07	0.393093	2.23448e-07	0.551698	0.0552093	15.6531	OID31110	no_MHC	UKB
165484	rs138564360	2	28758874	PLB1	ENSG00000163803	schizophrenia	C	2384	rs72780613	unconditioned	1.19725e-10	0.414661	1.67979e-10	0.581786	0.00355345	22.8458	OID31110	no_MHC	UKB
165485	rs138564360	2	28758874	PLB1	ENSG00000163803	schizophrenia	C	2380	rs72784034	unconditioned	2.26342e-12	0.408355	3.17549e-12	0.572887	0.0187578	26.8141	OID31110	no_MHC	UKB
165486	rs138564360	2	28758874	PLB1	ENSG00000163803	schizophrenia	C	2379	rs72791655	unconditioned	1.08078e-35	0.38362	1.51626e-35	0.538117	0.0782637	80.5128	OID31110	no_MHC	UKB
165487	rs138564360	2	28758874	PLB1	ENSG00000163803	schizophrenia	C	2380	rs76131100	unconditioned	2.16129e-13	0.414073	3.03218e-13	0.580919	0.00500782	29.1629	OID31110	no_MHC	UKB
165488	rs138564360	2	28758874	PLB1	ENSG00000163803	schizophrenia	C	2380	rs77008095	unconditioned	0.00041238	0.413122	0.000578548	0.579583	0.00630407	7.79357	OID31110	no_MHC	UKB
165489	rs138564360	2	28758874	PLB1	ENSG00000163803	schizophrenia	C	2380	rs80261491	unconditioned	1.45369e-06	0.408489	2.0395e-06	0.573086	0.0184212	13.4414	OID31110	no_MHC	UKB
165490	rs80062726	2	28731302	PLB1	ENSG00000163803	anxiety_pgc_2026	C	2531	unconditioned	unconditioned	0	0.952368	0	0.0444429	0.003189	7107.98	OID31110	no_MHC	UKB
165491	rs80062726	2	28731302	PLB1	ENSG00000163803	anxiety_pgc_2026	C	2222	rs10191282	unconditioned	0.0134136	0.929537	0.00051248	0.0354928	0.0210437	4.31149	OID31110	no_MHC	UKB
165492	rs80062726	2	28731302	PLB1	ENSG00000163803	anxiety_pgc_2026	C	2223	rs10194528	unconditioned	3.16616e-24	0.960175	1.20977e-25	0.0366844	0.00314113	54.1095	OID31110	no_MHC	UKB
165493	rs80062726	2	28731302	PLB1	ENSG00000163803	anxiety_pgc_2026	C	2223	rs10865503	unconditioned	1.46037e-105	0.960251	5.57995e-107	0.0366873	0.00306138	241.393	OID31110	no_MHC	UKB
165494	rs80062726	2	28731302	PLB1	ENSG00000163803	anxiety_pgc_2026	C	2223	rs114511494	unconditioned	6.91704e-05	0.958588	2.64362e-06	0.0366315	0.00470898	9.57894	OID31110	no_MHC	UKB
165495	rs80062726	2	28731302	PLB1	ENSG00000163803	anxiety_pgc_2026	C	2231	rs11693034	unconditioned	1.50503e-17	0.957312	5.75409e-19	0.0365942	0.00609336	38.7351	OID31110	no_MHC	UKB
165496	rs80062726	2	28731302	PLB1	ENSG00000163803	anxiety_pgc_2026	C	2223	rs118175241	unconditioned	1.09074e-17	0.954361	4.16834e-19	0.0364622	0.00917721	39.0571	OID31110	no_MHC	UKB
165497	rs80062726	2	28731302	PLB1	ENSG00000163803	anxiety_pgc_2026	C	2223	rs12714237	unconditioned	3.52636e-15	0.960384	1.34739e-16	0.0366924	0.0029237	33.2785	OID31110	no_MHC	UKB
165498	rs80062726	2	28731302	PLB1	ENSG00000163803	anxiety_pgc_2026	C	2232	rs12989991	unconditioned	2.43448e-29	0.958463	9.30786e-31	0.0366405	0.00489602	65.8852	OID31110	no_MHC	UKB
165499	rs80062726	2	28731302	PLB1	ENSG00000163803	anxiety_pgc_2026	C	2231	rs13420957	unconditioned	4.90475e-09	0.960797	1.87524e-10	0.0367319	0.0024713	19.1331	OID31110	no_MHC	UKB
165500	rs80062726	2	28731302	PLB1	ENSG00000163803	anxiety_pgc_2026	C	2223	rs143440720	unconditioned	3.76372e-06	0.950891	1.43847e-07	0.0363297	0.0127752	12.4901	OID31110	no_MHC	UKB
165501	rs80062726	2	28731302	PLB1	ENSG00000163803	anxiety_pgc_2026	C	2232	rs1446987	unconditioned	3.03206e-13	0.95332	1.16215e-14	0.0365294	0.0101505	28.8244	OID31110	no_MHC	UKB
165502	rs80062726	2	28731302	PLB1	ENSG00000163803	anxiety_pgc_2026	C	2223	rs144998993	unconditioned	2.29495e-08	0.948772	8.7717e-10	0.0362487	0.0149788	17.59	OID31110	no_MHC	UKB
165503	rs80062726	2	28731302	PLB1	ENSG00000163803	anxiety_pgc_2026	C	2223	rs147803821	unconditioned	1.83499e-09	0.946376	7.01414e-11	0.0361572	0.0174665	20.1162	OID31110	no_MHC	UKB
165504	rs80062726	2	28731302	PLB1	ENSG00000163803	anxiety_pgc_2026	C	2223	rs1509394	unconditioned	2.96032e-05	0.956871	1.13118e-06	0.0365567	0.00654182	10.4276	OID31110	no_MHC	UKB
165505	rs80062726	2	28731302	PLB1	ENSG00000163803	anxiety_pgc_2026	C	2223	rs184861016	unconditioned	0.0001152	0.918253	4.40723e-06	0.0350831	0.0465443	9.06884	OID31110	no_MHC	UKB
165506	rs80062726	2	28731302	PLB1	ENSG00000163803	anxiety_pgc_2026	C	2222	rs185204106	unconditioned	0.000125059	0.958533	4.77799e-06	0.0366169	0.00472041	8.98673	OID31110	no_MHC	UKB
165507	rs80062726	2	28731302	PLB1	ENSG00000163803	anxiety_pgc_2026	C	2235	rs2204671	unconditioned	2.09705e-51	0.959562	8.02099e-53	0.0366984	0.00373981	116.691	OID31110	no_MHC	UKB
165508	rs80062726	2	28731302	PLB1	ENSG00000163803	anxiety_pgc_2026	C	2223	rs2338545	unconditioned	0.000313237	0.945781	1.19734e-05	0.0361345	0.0177598	8.06855	OID31110	no_MHC	UKB
165509	rs80062726	2	28731302	PLB1	ENSG00000163803	anxiety_pgc_2026	C	2223	rs2940804	unconditioned	1.06181e-28	0.958913	4.05722e-30	0.0366362	0.00445072	64.4124	OID31110	no_MHC	UKB
165510	rs80062726	2	28731302	PLB1	ENSG00000163803	anxiety_pgc_2026	C	2224	rs35289517	unconditioned	0.00473783	0.940713	0.000181231	0.0359657	0.0184021	5.35218	OID31110	no_MHC	UKB
165511	rs80062726	2	28731302	PLB1	ENSG00000163803	anxiety_pgc_2026	C	2224	rs4334451	unconditioned	1.40462e-12	0.960514	5.3675e-14	0.0367014	0.00278473	27.2913	OID31110	no_MHC	UKB
165512	rs80062726	2	28731302	PLB1	ENSG00000163803	anxiety_pgc_2026	C	2223	rs4666079	unconditioned	1.06825e-13	0.954359	4.08239e-15	0.0364622	0.00917849	29.8676	OID31110	no_MHC	UKB
165513	rs80062726	2	28731302	PLB1	ENSG00000163803	anxiety_pgc_2026	C	2223	rs62141096	unconditioned	0.00329205	0.948788	0.000125798	0.0362443	0.0115495	5.71625	OID31110	no_MHC	UKB
165514	rs80062726	2	28731302	PLB1	ENSG00000163803	anxiety_pgc_2026	C	2229	rs6547857	unconditioned	2.6462e-06	0.958402	1.01166e-07	0.0366352	0.00496034	12.8424	OID31110	no_MHC	UKB
165515	rs80062726	2	28731302	PLB1	ENSG00000163803	anxiety_pgc_2026	C	2222	rs6547869	unconditioned	0.00159838	0.956535	6.10674e-05	0.0365401	0.00526525	6.43877	OID31110	no_MHC	UKB
165516	rs80062726	2	28731302	PLB1	ENSG00000163803	anxiety_pgc_2026	C	2226	rs6730072	unconditioned	1.96598e-11	0.949917	7.52517e-13	0.0363463	0.0137372	24.6524	OID31110	no_MHC	UKB
165517	rs80062726	2	28731302	PLB1	ENSG00000163803	anxiety_pgc_2026	C	2223	rs6743548	unconditioned	2.36977e-09	0.959427	9.05487e-11	0.0366557	0.00391688	19.8605	OID31110	no_MHC	UKB
165518	rs80062726	2	28731302	PLB1	ENSG00000163803	anxiety_pgc_2026	C	2233	rs6753929	unconditioned	1.42813e-06	0.960333	5.46109e-08	0.0367196	0.00294612	13.4591	OID31110	no_MHC	UKB
165519	rs80062726	2	28731302	PLB1	ENSG00000163803	anxiety_pgc_2026	C	2227	rs72780613	unconditioned	1.03736e-11	0.958698	3.96522e-13	0.0366407	0.0046612	25.2918	OID31110	no_MHC	UKB
165520	rs80062726	2	28731302	PLB1	ENSG00000163803	anxiety_pgc_2026	C	2223	rs72784034	unconditioned	6.0156e-05	0.953391	2.29901e-06	0.0364261	0.0101206	9.71857	OID31110	no_MHC	UKB
165521	rs80062726	2	28731302	PLB1	ENSG00000163803	anxiety_pgc_2026	C	2222	rs72791655	unconditioned	8.71253e-38	0.94847	3.3287e-39	0.0362219	0.0153076	85.3335	OID31110	no_MHC	UKB
165522	rs80062726	2	28731302	PLB1	ENSG00000163803	anxiety_pgc_2026	C	2223	rs76131100	unconditioned	1.22187e-15	0.946543	4.67051e-17	0.0361635	0.0172937	34.3384	OID31110	no_MHC	UKB
165523	rs80062726	2	28731302	PLB1	ENSG00000163803	anxiety_pgc_2026	C	2223	rs77008095	unconditioned	0.000895783	0.953641	3.4232e-05	0.036434	0.00899524	7.01781	OID31110	no_MHC	UKB
165524	rs80062726	2	28731302	PLB1	ENSG00000163803	anxiety_pgc_2026	C	2223	rs80261491	unconditioned	0.00701082	0.938914	0.000267944	0.0358661	0.0179412	4.9603	OID31110	no_MHC	UKB
165525	rs80062726	2	28731302	PLB1	ENSG00000163803	bipolar	C	2623	unconditioned	unconditioned	0	0.124164	0	0.875145	0.000690314	7110.01	OID31110	no_MHC	UKB
165526	rs80062726	2	28731302	PLB1	ENSG00000163803	bipolar	C	2294	rs10191282	unconditioned	0.00160903	0.111449	0.0113034	0.78283	0.0928088	6.43212	OID31110	no_MHC	UKB
165527	rs80062726	2	28731302	PLB1	ENSG00000163803	bipolar	C	2294	rs10194528	unconditioned	4.10426e-25	0.124449	2.88323e-24	0.87425	0.0013012	56.1526	OID31110	no_MHC	UKB
165528	rs80062726	2	28731302	PLB1	ENSG00000163803	bipolar	C	2294	rs10865503	unconditioned	1.89343e-106	0.124519	1.33013e-105	0.87474	0.000741117	243.436	OID31110	no_MHC	UKB
165529	rs80062726	2	28731302	PLB1	ENSG00000163803	bipolar	C	2294	rs114511494	unconditioned	8.96671e-06	0.124245	6.29912e-05	0.872817	0.00286602	11.622	OID31110	no_MHC	UKB
165530	rs80062726	2	28731302	PLB1	ENSG00000163803	bipolar	C	2303	rs11693034	unconditioned	1.95472e-18	0.124319	1.37325e-17	0.873378	0.00230345	40.7763	OID31110	no_MHC	UKB
165531	rs80062726	2	28731302	PLB1	ENSG00000163803	bipolar	C	2294	rs118175241	unconditioned	1.41912e-18	0.124267	9.96925e-18	0.872969	0.00276359	41.0965	OID31110	no_MHC	UKB
165532	rs80062726	2	28731302	PLB1	ENSG00000163803	bipolar	C	2294	rs12714237	unconditioned	4.56961e-16	0.124432	3.21014e-15	0.874126	0.00144226	35.3219	OID31110	no_MHC	UKB
165533	rs80062726	2	28731302	PLB1	ENSG00000163803	bipolar	C	2304	rs12989991	unconditioned	3.1627e-30	0.124506	2.22191e-29	0.874698	0.000795846	67.9261	OID31110	no_MHC	UKB
165534	rs80062726	2	28731302	PLB1	ENSG00000163803	bipolar	C	2303	rs13420957	unconditioned	6.33964e-10	0.124166	4.45402e-09	0.872348	0.00348601	21.179	OID31110	no_MHC	UKB
165535	rs80062726	2	28731302	PLB1	ENSG00000163803	bipolar	C	2293	rs143440720	unconditioned	0.000842739	0.112834	0.0059202	0.792566	0.087837	7.07885	OID31110	no_MHC	UKB
165536	rs80062726	2	28731302	PLB1	ENSG00000163803	bipolar	C	2303	rs1446987	unconditioned	3.91982e-14	0.123313	2.754e-13	0.866372	0.0103147	30.8701	OID31110	no_MHC	UKB
165537	rs80062726	2	28731302	PLB1	ENSG00000163803	bipolar	C	2293	rs144998993	unconditioned	0.00132737	0.117317	0.00932468	0.824097	0.0479342	6.62456	OID31110	no_MHC	UKB
165538	rs80062726	2	28731302	PLB1	ENSG00000163803	bipolar	C	2294	rs147803821	unconditioned	1.37174e-10	0.0707471	9.64481e-10	0.496995	0.432258	22.7098	OID31110	no_MHC	UKB
165539	rs80062726	2	28731302	PLB1	ENSG00000163803	bipolar	C	2295	rs1509394	unconditioned	3.59158e-06	0.122294	2.52309e-05	0.859094	0.0185832	12.5369	OID31110	no_MHC	UKB
165540	rs80062726	2	28731302	PLB1	ENSG00000163803	bipolar	C	2294	rs184861016	unconditioned	1.55403e-05	0.123885	0.000109171	0.870283	0.00570786	11.0721	OID31110	no_MHC	UKB
165541	rs80062726	2	28731302	PLB1	ENSG00000163803	bipolar	C	2293	rs185204106	unconditioned	1.61908e-05	0.124077	0.00011374	0.87163	0.00416272	11.0311	OID31110	no_MHC	UKB
165542	rs80062726	2	28731302	PLB1	ENSG00000163803	bipolar	C	2306	rs2204671	unconditioned	2.70935e-52	0.123972	1.90352e-51	0.870993	0.00503437	118.738	OID31110	no_MHC	UKB
165543	rs80062726	2	28731302	PLB1	ENSG00000163803	bipolar	C	2294	rs2338545	unconditioned	4.11633e-05	0.124267	0.000289171	0.872968	0.00243491	10.098	OID31110	no_MHC	UKB
165544	rs80062726	2	28731302	PLB1	ENSG00000163803	bipolar	C	2294	rs2940804	unconditioned	1.37886e-29	0.124513	9.68644e-29	0.874701	0.000785969	66.4537	OID31110	no_MHC	UKB
165545	rs80062726	2	28731302	PLB1	ENSG00000163803	bipolar	C	2295	rs35289517	unconditioned	0.00060351	0.119793	0.00423967	0.841514	0.0338499	7.41275	OID31110	no_MHC	UKB
165546	rs80062726	2	28731302	PLB1	ENSG00000163803	bipolar	C	2295	rs4334451	unconditioned	1.8176e-13	0.124273	1.27687e-12	0.873022	0.00270512	29.3361	OID31110	no_MHC	UKB
165547	rs80062726	2	28731302	PLB1	ENSG00000163803	bipolar	C	2294	rs4666079	unconditioned	1.39171e-14	0.124359	9.77669e-14	0.873613	0.00202812	31.9057	OID31110	no_MHC	UKB
165548	rs80062726	2	28731302	PLB1	ENSG00000163803	bipolar	C	2294	rs62141096	unconditioned	0.000419617	0.12091	0.00294779	0.849364	0.0263582	7.77617	OID31110	no_MHC	UKB
165549	rs80062726	2	28731302	PLB1	ENSG00000163803	bipolar	C	2300	rs6547857	unconditioned	3.43671e-07	0.124452	2.41429e-06	0.874279	0.0012659	14.8836	OID31110	no_MHC	UKB
165550	rs80062726	2	28731302	PLB1	ENSG00000163803	bipolar	C	2293	rs6547869	unconditioned	0.000205334	0.122862	0.00144246	0.86309	0.0124003	8.49087	OID31110	no_MHC	UKB
165551	rs80062726	2	28731302	PLB1	ENSG00000163803	bipolar	C	2297	rs6730072	unconditioned	2.57777e-12	0.124532	1.81088e-11	0.874831	0.000637171	26.6841	OID31110	no_MHC	UKB
165552	rs80062726	2	28731302	PLB1	ENSG00000163803	bipolar	C	2294	rs6743548	unconditioned	3.07536e-10	0.124492	2.16043e-09	0.87455	0.000958107	21.9024	OID31110	no_MHC	UKB
165553	rs80062726	2	28731302	PLB1	ENSG00000163803	bipolar	C	2304	rs6753929	unconditioned	1.85206e-07	0.124521	1.30113e-06	0.874796	0.000681485	15.5018	OID31110	no_MHC	UKB
165554	rs80062726	2	28731302	PLB1	ENSG00000163803	bipolar	C	2298	rs72780613	unconditioned	1.34533e-12	0.124327	9.45116e-12	0.873413	0.00226007	27.3344	OID31110	no_MHC	UKB
165555	rs80062726	2	28731302	PLB1	ENSG00000163803	bipolar	C	2294	rs72784034	unconditioned	7.73401e-06	0.122562	5.43313e-05	0.860978	0.0163979	11.7699	OID31110	no_MHC	UKB
165556	rs80062726	2	28731302	PLB1	ENSG00000163803	bipolar	C	2293	rs72791655	unconditioned	1.14295e-38	0.124454	8.02919e-38	0.874282	0.00126438	87.3646	OID31110	no_MHC	UKB
165557	rs80062726	2	28731302	PLB1	ENSG00000163803	bipolar	C	2294	rs76131100	unconditioned	1.60363e-16	0.12425	1.12655e-15	0.872848	0.00290281	36.3691	OID31110	no_MHC	UKB
165558	rs80062726	2	28731302	PLB1	ENSG00000163803	bipolar	C	2294	rs77008095	unconditioned	0.000116069	0.123549	0.000815381	0.867922	0.0075973	9.06133	OID31110	no_MHC	UKB
165559	rs80062726	2	28731302	PLB1	ENSG00000163803	bipolar	C	2294	rs80261491	unconditioned	0.000856811	0.114742	0.00601907	0.805989	0.0723926	7.06229	OID31110	no_MHC	UKB
165560	rs80062726	2	28731302	PLB1	ENSG00000163803	bipolar_noukb	C	2618	unconditioned	unconditioned	0	0.137965	0	0.861268	0.000767043	7109.91	OID31110	no_MHC	UKB
165561	rs80062726	2	28731302	PLB1	ENSG00000163803	bipolar_noukb	C	2285	rs10191282	unconditioned	0.00181137	0.12552	0.0112729	0.781077	0.0803189	6.31367	OID31110	no_MHC	UKB
165562	rs80062726	2	28731302	PLB1	ENSG00000163803	bipolar_noukb	C	2285	rs10194528	unconditioned	4.55912e-25	0.138245	2.83731e-24	0.860347	0.00140824	56.0475	OID31110	no_MHC	UKB
165563	rs80062726	2	28731302	PLB1	ENSG00000163803	bipolar_noukb	C	2285	rs10865503	unconditioned	2.10341e-106	0.138324	1.30903e-105	0.860843	0.000833042	243.33	OID31110	no_MHC	UKB
165564	rs80062726	2	28731302	PLB1	ENSG00000163803	bipolar_noukb	C	2285	rs114511494	unconditioned	9.95926e-06	0.138002	6.19807e-05	0.858842	0.00308359	11.517	OID31110	no_MHC	UKB
165565	rs80062726	2	28731302	PLB1	ENSG00000163803	bipolar_noukb	C	2294	rs11693034	unconditioned	2.17158e-18	0.138114	1.35153e-17	0.859582	0.00230381	40.6711	OID31110	no_MHC	UKB
165566	rs80062726	2	28731302	PLB1	ENSG00000163803	bipolar_noukb	C	2285	rs118175241	unconditioned	1.576e-18	0.137985	9.80807e-18	0.858734	0.00328038	40.9916	OID31110	no_MHC	UKB
165567	rs80062726	2	28731302	PLB1	ENSG00000163803	bipolar_noukb	C	2285	rs12714237	unconditioned	5.0749e-16	0.138194	3.1583e-15	0.860035	0.00177095	35.2171	OID31110	no_MHC	UKB
165568	rs80062726	2	28731302	PLB1	ENSG00000163803	bipolar_noukb	C	2295	rs12989991	unconditioned	3.51314e-30	0.138304	2.1865e-29	0.860771	0.000925434	67.821	OID31110	no_MHC	UKB
165569	rs80062726	2	28731302	PLB1	ENSG00000163803	bipolar_noukb	C	2294	rs13420957	unconditioned	7.03658e-10	0.137821	4.37964e-09	0.857805	0.00437482	21.0747	OID31110	no_MHC	UKB
165570	rs80062726	2	28731302	PLB1	ENSG00000163803	bipolar_noukb	C	2284	rs143440720	unconditioned	0.000954025	0.127754	0.00593725	0.794993	0.0703615	6.95482	OID31110	no_MHC	UKB
165571	rs80062726	2	28731302	PLB1	ENSG00000163803	bipolar_noukb	C	2294	rs1446987	unconditioned	4.34831e-14	0.136797	2.70651e-13	0.851455	0.0117474	30.7664	OID31110	no_MHC	UKB
165572	rs80062726	2	28731302	PLB1	ENSG00000163803	bipolar_noukb	C	2284	rs144998993	unconditioned	0.00148417	0.131193	0.00923656	0.816418	0.0416691	6.5129	OID31110	no_MHC	UKB
165573	rs80062726	2	28731302	PLB1	ENSG00000163803	bipolar_noukb	C	2285	rs147803821	unconditioned	1.65746e-10	0.0854826	1.03224e-09	0.53199	0.382528	22.5206	OID31110	no_MHC	UKB
165574	rs80062726	2	28731302	PLB1	ENSG00000163803	bipolar_noukb	C	2286	rs1509394	unconditioned	3.99353e-06	0.135984	2.48534e-05	0.846269	0.0177173	12.4308	OID31110	no_MHC	UKB
165575	rs80062726	2	28731302	PLB1	ENSG00000163803	bipolar_noukb	C	2285	rs184861016	unconditioned	1.72714e-05	0.137683	0.000107487	0.856849	0.0053438	10.9665	OID31110	no_MHC	UKB
165576	rs80062726	2	28731302	PLB1	ENSG00000163803	bipolar_noukb	C	2284	rs185204106	unconditioned	1.79883e-05	0.137856	0.000111948	0.857925	0.00408903	10.9258	OID31110	no_MHC	UKB
165577	rs80062726	2	28731302	PLB1	ENSG00000163803	bipolar_noukb	C	2297	rs2204671	unconditioned	3.00957e-52	0.13771	1.87319e-51	0.857116	0.00517397	118.633	OID31110	no_MHC	UKB
165578	rs80062726	2	28731302	PLB1	ENSG00000163803	bipolar_noukb	C	2285	rs2338545	unconditioned	4.57359e-05	0.138075	0.000284632	0.859293	0.00230162	9.99263	OID31110	no_MHC	UKB
165579	rs80062726	2	28731302	PLB1	ENSG00000163803	bipolar_noukb	C	2285	rs2940804	unconditioned	1.53166e-29	0.138314	9.53212e-29	0.860778	0.000907941	66.3486	OID31110	no_MHC	UKB
165580	rs80062726	2	28731302	PLB1	ENSG00000163803	bipolar_noukb	C	2286	rs35289517	unconditioned	0.000673346	0.133695	0.00419053	0.832013	0.0294286	7.30325	OID31110	no_MHC	UKB
165581	rs80062726	2	28731302	PLB1	ENSG00000163803	bipolar_noukb	C	2286	rs4334451	unconditioned	2.0195e-13	0.138081	1.25683e-12	0.85934	0.00257893	29.2308	OID31110	no_MHC	UKB
165582	rs80062726	2	28731302	PLB1	ENSG00000163803	bipolar_noukb	C	2285	rs4666079	unconditioned	1.5453e-14	0.138078	9.61699e-14	0.859311	0.00261055	31.801	OID31110	no_MHC	UKB
165583	rs80062726	2	28731302	PLB1	ENSG00000163803	bipolar_noukb	C	2285	rs62141096	unconditioned	0.00046781	0.134816	0.00291136	0.838988	0.0228167	7.66745	OID31110	no_MHC	UKB
165584	rs80062726	2	28731302	PLB1	ENSG00000163803	bipolar_noukb	C	2291	rs6547857	unconditioned	3.81712e-07	0.138232	2.37556e-06	0.860275	0.00149066	14.7786	OID31110	no_MHC	UKB
165585	rs80062726	2	28731302	PLB1	ENSG00000163803	bipolar_noukb	C	2284	rs6547869	unconditioned	0.000228461	0.136705	0.00142179	0.850755	0.0108896	8.38415	OID31110	no_MHC	UKB
165586	rs80062726	2	28731302	PLB1	ENSG00000163803	bipolar_noukb	C	2288	rs6730072	unconditioned	2.86354e-12	0.138341	1.78209e-11	0.860951	0.00070721	26.579	OID31110	no_MHC	UKB
165587	rs80062726	2	28731302	PLB1	ENSG00000163803	bipolar_noukb	C	2285	rs6743548	unconditioned	3.41645e-10	0.138303	2.12618e-09	0.860708	0.000989369	21.7973	OID31110	no_MHC	UKB
165588	rs80062726	2	28731302	PLB1	ENSG00000163803	bipolar_noukb	C	2295	rs6753929	unconditioned	2.05738e-07	0.138329	1.28045e-06	0.860918	0.000752042	15.3967	OID31110	no_MHC	UKB
165589	rs80062726	2	28731302	PLB1	ENSG00000163803	bipolar_noukb	C	2289	rs72780613	unconditioned	1.49452e-12	0.138115	9.30126e-12	0.859566	0.00231921	27.2292	OID31110	no_MHC	UKB
165590	rs80062726	2	28731302	PLB1	ENSG00000163803	bipolar_noukb	C	2285	rs72784034	unconditioned	8.61262e-06	0.136488	5.35997e-05	0.849407	0.014042	11.6623	OID31110	no_MHC	UKB
165591	rs80062726	2	28731302	PLB1	ENSG00000163803	bipolar_noukb	C	2284	rs72791655	unconditioned	1.26968e-38	0.138247	7.90166e-38	0.860359	0.00139394	87.2595	OID31110	no_MHC	UKB
165592	rs80062726	2	28731302	PLB1	ENSG00000163803	bipolar_noukb	C	2285	rs76131100	unconditioned	1.78284e-16	0.138131	1.10953e-15	0.859637	0.00223251	36.2632	OID31110	no_MHC	UKB
165593	rs80062726	2	28731302	PLB1	ENSG00000163803	bipolar_noukb	C	2285	rs77008095	unconditioned	0.000129005	0.137324	0.000802848	0.854611	0.00713394	8.95566	OID31110	no_MHC	UKB
165594	rs80062726	2	28731302	PLB1	ENSG00000163803	bipolar_noukb	C	2285	rs80261491	unconditioned	0.000962273	0.128873	0.00598859	0.801962	0.0622139	6.94621	OID31110	no_MHC	UKB
165595	rs80062726	2	28731302	PLB1	ENSG00000163803	depression_Als_noukb_included	C	2531	unconditioned	unconditioned	0	0.734811	0	0.26336	0.00182943	7108.23	OID31110	no_MHC	UKB
165596	rs80062726	2	28731302	PLB1	ENSG00000163803	depression_Als_noukb_included	C	2249	rs10191282	unconditioned	0.0122385	0.839546	0.00199979	0.137174	0.00904131	4.40317	OID31110	no_MHC	UKB
165597	rs80062726	2	28731302	PLB1	ENSG00000163803	depression_Als_noukb_included	C	2249	rs10194528	unconditioned	2.78999e-24	0.84598	4.55933e-25	0.138232	0.0157874	54.236	OID31110	no_MHC	UKB
165598	rs80062726	2	28731302	PLB1	ENSG00000163803	depression_Als_noukb_included	C	2249	rs10865503	unconditioned	1.28697e-105	0.846358	2.10313e-106	0.138294	0.0153481	241.519	OID31110	no_MHC	UKB
165599	rs80062726	2	28731302	PLB1	ENSG00000163803	depression_Als_noukb_included	C	2249	rs114511494	unconditioned	6.18661e-05	0.848186	1.01101e-05	0.138597	0.0131444	9.69054	OID31110	no_MHC	UKB
165600	rs80062726	2	28731302	PLB1	ENSG00000163803	depression_Als_noukb_included	C	2258	rs11693034	unconditioned	1.34792e-17	0.85727	2.20325e-18	0.140123	0.00260661	38.8454	OID31110	no_MHC	UKB
165601	rs80062726	2	28731302	PLB1	ENSG00000163803	depression_Als_noukb_included	C	2249	rs118175241	unconditioned	9.747e-18	0.853507	1.59273e-18	0.139462	0.00703072	39.1696	OID31110	no_MHC	UKB
165602	rs80062726	2	28731302	PLB1	ENSG00000163803	depression_Als_noukb_included	C	2249	rs12714237	unconditioned	3.14861e-15	0.857374	5.14488e-16	0.140094	0.00253219	33.3918	OID31110	no_MHC	UKB
165603	rs80062726	2	28731302	PLB1	ENSG00000163803	depression_Als_noukb_included	C	2259	rs12989991	unconditioned	2.16494e-29	0.85227	3.53897e-30	0.13931	0.00841937	66.0026	OID31110	no_MHC	UKB
165604	rs80062726	2	28731302	PLB1	ENSG00000163803	depression_Als_noukb_included	C	2258	rs13420957	unconditioned	4.37636e-09	0.857143	7.15224e-10	0.140079	0.0027779	19.247	OID31110	no_MHC	UKB
165605	rs80062726	2	28731302	PLB1	ENSG00000163803	depression_Als_noukb_included	C	2249	rs143440720	unconditioned	3.35295e-06	0.847445	5.47924e-07	0.138471	0.0140801	12.6057	OID31110	no_MHC	UKB
165606	rs80062726	2	28731302	PLB1	ENSG00000163803	depression_Als_noukb_included	C	2258	rs1446987	unconditioned	2.71045e-13	0.85268	4.4314e-14	0.1394	0.00792052	28.9365	OID31110	no_MHC	UKB
165607	rs80062726	2	28731302	PLB1	ENSG00000163803	depression_Als_noukb_included	C	2248	rs144998993	unconditioned	0.00973957	0.844323	0.00159143	0.137955	0.0063906	4.63156	OID31110	no_MHC	UKB
165608	rs80062726	2	28731302	PLB1	ENSG00000163803	depression_Als_noukb_included	C	2249	rs147803821	unconditioned	1.61564e-09	0.83326	2.64053e-10	0.136154	0.0305863	20.2435	OID31110	no_MHC	UKB
165609	rs80062726	2	28731302	PLB1	ENSG00000163803	depression_Als_noukb_included	C	2250	rs1509394	unconditioned	2.51764e-05	0.857242	4.11393e-06	0.140074	0.00265417	10.5896	OID31110	no_MHC	UKB
165610	rs80062726	2	28731302	PLB1	ENSG00000163803	depression_Als_noukb_included	C	2248	rs184861016	unconditioned	0.00641738	0.846086	0.00104859	0.138241	0.00820706	5.04875	OID31110	no_MHC	UKB
165611	rs80062726	2	28731302	PLB1	ENSG00000163803	depression_Als_noukb_included	C	2248	rs185204106	unconditioned	0.000115282	0.857087	1.88369e-05	0.140044	0.00273429	9.06813	OID31110	no_MHC	UKB
165612	rs80062726	2	28731302	PLB1	ENSG00000163803	depression_Als_noukb_included	C	2261	rs2204671	unconditioned	1.868e-51	0.854746	3.05353e-52	0.139716	0.0055382	116.807	OID31110	no_MHC	UKB
165613	rs80062726	2	28731302	PLB1	ENSG00000163803	depression_Als_noukb_included	C	2249	rs2338545	unconditioned	0.000275142	0.830585	4.49693e-05	0.135718	0.0333767	8.19822	OID31110	no_MHC	UKB
165614	rs80062726	2	28731302	PLB1	ENSG00000163803	depression_Als_noukb_included	C	2249	rs2940804	unconditioned	9.49473e-29	0.85739	1.55145e-29	0.140096	0.00251374	64.5242	OID31110	no_MHC	UKB
165615	rs80062726	2	28731302	PLB1	ENSG00000163803	depression_Als_noukb_included	C	2250	rs35289517	unconditioned	0.00427853	0.848089	0.00069919	0.138585	0.00834777	5.45415	OID31110	no_MHC	UKB
165616	rs80062726	2	28731302	PLB1	ENSG00000163803	depression_Als_noukb_included	C	2250	rs4334451	unconditioned	1.25418e-12	0.857514	2.0494e-13	0.140119	0.00236655	27.4045	OID31110	no_MHC	UKB
165617	rs80062726	2	28731302	PLB1	ENSG00000163803	depression_Als_noukb_included	C	2249	rs4666079	unconditioned	9.52426e-14	0.851058	1.55636e-14	0.139062	0.00988018	29.9823	OID31110	no_MHC	UKB
165618	rs80062726	2	28731302	PLB1	ENSG00000163803	depression_Als_noukb_included	C	2249	rs62141096	unconditioned	0.00296266	0.851308	0.000484111	0.139101	0.00614399	5.82167	OID31110	no_MHC	UKB
165619	rs80062726	2	28731302	PLB1	ENSG00000163803	depression_Als_noukb_included	C	2255	rs6547857	unconditioned	2.3244e-06	0.841729	3.80149e-07	0.137642	0.0206267	12.972	OID31110	no_MHC	UKB
165620	rs80062726	2	28731302	PLB1	ENSG00000163803	depression_Als_noukb_included	C	2248	rs6547869	unconditioned	0.00147869	0.855672	0.000241615	0.139813	0.00279509	6.5166	OID31110	no_MHC	UKB
165621	rs80062726	2	28731302	PLB1	ENSG00000163803	depression_Als_noukb_included	C	2252	rs6730072	unconditioned	1.75994e-11	0.850225	2.87674e-12	0.138964	0.0108109	24.7632	OID31110	no_MHC	UKB
165622	rs80062726	2	28731302	PLB1	ENSG00000163803	depression_Als_noukb_included	C	2249	rs6743548	unconditioned	2.11448e-09	0.855953	3.45514e-10	0.139862	0.00418578	19.9745	OID31110	no_MHC	UKB
165623	rs80062726	2	28731302	PLB1	ENSG00000163803	depression_Als_noukb_included	C	2259	rs6753929	unconditioned	1.27523e-06	0.857381	2.08417e-07	0.140124	0.00249407	13.5724	OID31110	no_MHC	UKB
165624	rs80062726	2	28731302	PLB1	ENSG00000163803	depression_Als_noukb_included	C	2253	rs72780613	unconditioned	9.17259e-12	0.847673	1.49917e-12	0.13853	0.0137971	25.4148	OID31110	no_MHC	UKB
165625	rs80062726	2	28731302	PLB1	ENSG00000163803	depression_Als_noukb_included	C	2249	rs72784034	unconditioned	5.39969e-05	0.855692	8.82351e-06	0.139822	0.00442306	9.82658	OID31110	no_MHC	UKB
165626	rs80062726	2	28731302	PLB1	ENSG00000163803	depression_Als_noukb_included	C	2248	rs72791655	unconditioned	7.86254e-38	0.856135	1.28473e-38	0.139887	0.00397714	85.4361	OID31110	no_MHC	UKB
165627	rs80062726	2	28731302	PLB1	ENSG00000163803	depression_Als_noukb_included	C	2249	rs76131100	unconditioned	1.1028e-15	0.854451	1.80204e-16	0.139616	0.00593229	34.4409	OID31110	no_MHC	UKB
165628	rs80062726	2	28731302	PLB1	ENSG00000163803	depression_Als_noukb_included	C	2249	rs77008095	unconditioned	0.000806668	0.854797	0.000131813	0.139673	0.00459157	7.1226	OID31110	no_MHC	UKB
165629	rs80062726	2	28731302	PLB1	ENSG00000163803	depression_Als_noukb_included	C	2249	rs80261491	unconditioned	0.00632507	0.845485	0.00103356	0.138149	0.00900744	5.06323	OID31110	no_MHC	UKB
165630	rs80062726	2	28731302	PLB1	ENSG00000163803	depression_Als_ukb_included	C	2614	unconditioned	unconditioned	0	0.816777	0	0.181732	0.0014905	7108.12	OID31110	no_MHC	UKB
165631	rs80062726	2	28731302	PLB1	ENSG00000163803	depression_Als_ukb_included	C	2271	rs10191282	unconditioned	0.0117022	0.810771	0.00245947	0.170396	0.00467071	4.44798	OID31110	no_MHC	UKB
165632	rs80062726	2	28731302	PLB1	ENSG00000163803	depression_Als_ukb_included	C	2271	rs10194528	unconditioned	2.65665e-24	0.805576	5.5843e-25	0.169307	0.0251166	54.285	OID31110	no_MHC	UKB
165633	rs80062726	2	28731302	PLB1	ENSG00000163803	depression_Als_ukb_included	C	2271	rs10865503	unconditioned	1.24876e-105	0.821198	2.6246e-106	0.172591	0.00621133	241.549	OID31110	no_MHC	UKB
165634	rs80062726	2	28731302	PLB1	ENSG00000163803	depression_Als_ukb_included	C	2271	rs114511494	unconditioned	5.63257e-05	0.780492	1.18384e-05	0.163987	0.0554525	9.78436	OID31110	no_MHC	UKB
165635	rs80062726	2	28731302	PLB1	ENSG00000163803	depression_Als_ukb_included	C	2280	rs11693034	unconditioned	1.29692e-17	0.824856	2.72607e-18	0.17338	0.00176353	38.884	OID31110	no_MHC	UKB
165636	rs80062726	2	28731302	PLB1	ENSG00000163803	depression_Als_ukb_included	C	2271	rs118175241	unconditioned	9.38224e-18	0.821409	1.97193e-18	0.172635	0.00595613	39.2077	OID31110	no_MHC	UKB
165637	rs80062726	2	28731302	PLB1	ENSG00000163803	depression_Als_ukb_included	C	2271	rs12714237	unconditioned	3.02711e-15	0.824319	6.36214e-16	0.173247	0.00243457	33.4312	OID31110	no_MHC	UKB
165638	rs80062726	2	28731302	PLB1	ENSG00000163803	depression_Als_ukb_included	C	2281	rs12989991	unconditioned	2.09309e-29	0.824005	4.39968e-30	0.173203	0.00279232	66.0363	OID31110	no_MHC	UKB
165639	rs80062726	2	28731302	PLB1	ENSG00000163803	depression_Als_ukb_included	C	2280	rs13420957	unconditioned	4.21035e-09	0.824661	8.85046e-10	0.173348	0.00199139	19.2857	OID31110	no_MHC	UKB
165640	rs80062726	2	28731302	PLB1	ENSG00000163803	depression_Als_ukb_included	C	2271	rs143440720	unconditioned	3.23851e-06	0.818441	6.80673e-07	0.172011	0.00954364	12.6404	OID31110	no_MHC	UKB
165641	rs80062726	2	28731302	PLB1	ENSG00000163803	depression_Als_ukb_included	C	2280	rs1446987	unconditioned	2.62708e-13	0.825047	5.52183e-14	0.173414	0.00153839	28.9677	OID31110	no_MHC	UKB
165642	rs80062726	2	28731302	PLB1	ENSG00000163803	depression_Als_ukb_included	C	2270	rs144998993	unconditioned	0.00920338	0.813451	0.00193427	0.170958	0.00445322	4.68818	OID31110	no_MHC	UKB
165643	rs80062726	2	28731302	PLB1	ENSG00000163803	depression_Als_ukb_included	C	2271	rs147803821	unconditioned	1.59466e-09	0.822436	3.35158e-10	0.172851	0.00471282	20.2566	OID31110	no_MHC	UKB
165644	rs80062726	2	28731302	PLB1	ENSG00000163803	depression_Als_ukb_included	C	2272	rs1509394	unconditioned	2.42131e-05	0.824495	5.08896e-06	0.173285	0.00219069	10.6286	OID31110	no_MHC	UKB
165645	rs80062726	2	28731302	PLB1	ENSG00000163803	depression_Als_ukb_included	C	2271	rs184861016	unconditioned	0.000102671	0.818451	2.15794e-05	0.172013	0.00941125	9.18398	OID31110	no_MHC	UKB
165646	rs80062726	2	28731302	PLB1	ENSG00000163803	depression_Als_ukb_included	C	2270	rs185204106	unconditioned	0.000107567	0.824363	2.26073e-05	0.173254	0.00225271	9.1374	OID31110	no_MHC	UKB
165647	rs80062726	2	28731302	PLB1	ENSG00000163803	depression_Als_ukb_included	C	2283	rs2204671	unconditioned	1.80233e-51	0.824698	3.78863e-52	0.173356	0.00194597	116.843	OID31110	no_MHC	UKB
165648	rs80062726	2	28731302	PLB1	ENSG00000163803	depression_Als_ukb_included	C	2270	rs2338545	unconditioned	0.00593445	0.815279	0.00124724	0.171341	0.00619852	5.12698	OID31110	no_MHC	UKB
165649	rs80062726	2	28731302	PLB1	ENSG00000163803	depression_Als_ukb_included	C	2271	rs2940804	unconditioned	9.09864e-29	0.82164	1.91232e-29	0.172684	0.00567661	64.5668	OID31110	no_MHC	UKB
165650	rs80062726	2	28731302	PLB1	ENSG00000163803	depression_Als_ukb_included	C	2272	rs35289517	unconditioned	0.00411833	0.817705	0.000865589	0.171859	0.00545237	5.49231	OID31110	no_MHC	UKB
165651	rs80062726	2	28731302	PLB1	ENSG00000163803	depression_Als_ukb_included	C	2272	rs4334451	unconditioned	1.20637e-12	0.824849	2.53549e-13	0.173362	0.00178916	27.4434	OID31110	no_MHC	UKB
165652	rs80062726	2	28731302	PLB1	ENSG00000163803	depression_Als_ukb_included	C	2271	rs4666079	unconditioned	9.09443e-14	0.812609	1.91156e-14	0.170786	0.0166052	30.0285	OID31110	no_MHC	UKB
165653	rs80062726	2	28731302	PLB1	ENSG00000163803	depression_Als_ukb_included	C	2271	rs62141096	unconditioned	0.00284652	0.820287	0.000598263	0.172399	0.00386968	5.86166	OID31110	no_MHC	UKB
165654	rs80062726	2	28731302	PLB1	ENSG00000163803	depression_Als_ukb_included	C	2277	rs6547857	unconditioned	2.27288e-06	0.823102	4.77753e-07	0.17301	0.00388544	12.9945	OID31110	no_MHC	UKB
165655	rs80062726	2	28731302	PLB1	ENSG00000163803	depression_Als_ukb_included	C	2270	rs6547869	unconditioned	0.00137599	0.823357	0.000289191	0.173043	0.00193546	6.58858	OID31110	no_MHC	UKB
165656	rs80062726	2	28731302	PLB1	ENSG00000163803	depression_Als_ukb_included	C	2274	rs6730072	unconditioned	1.65226e-11	0.798237	3.4763e-12	0.167913	0.0338507	24.8263	OID31110	no_MHC	UKB
165657	rs80062726	2	28731302	PLB1	ENSG00000163803	depression_Als_ukb_included	C	2271	rs6743548	unconditioned	2.0368e-09	0.824534	4.28079e-10	0.173292	0.0021742	20.0119	OID31110	no_MHC	UKB
165658	rs80062726	2	28731302	PLB1	ENSG00000163803	depression_Als_ukb_included	C	2281	rs6753929	unconditioned	1.22707e-06	0.825032	2.57932e-07	0.173422	0.00154454	13.6109	OID31110	no_MHC	UKB
165659	rs80062726	2	28731302	PLB1	ENSG00000163803	depression_Als_ukb_included	C	2275	rs72780613	unconditioned	8.8344e-12	0.816426	1.85701e-12	0.171603	0.011971	25.4524	OID31110	no_MHC	UKB
165660	rs80062726	2	28731302	PLB1	ENSG00000163803	depression_Als_ukb_included	C	2271	rs72784034	unconditioned	5.19768e-05	0.823707	1.09243e-05	0.173121	0.00310838	9.86471	OID31110	no_MHC	UKB
165661	rs80062726	2	28731302	PLB1	ENSG00000163803	depression_Als_ukb_included	C	2270	rs72791655	unconditioned	7.51512e-38	0.81826	1.57945e-38	0.171964	0.00977624	85.4813	OID31110	no_MHC	UKB
165662	rs80062726	2	28731302	PLB1	ENSG00000163803	depression_Als_ukb_included	C	2271	rs76131100	unconditioned	1.06167e-15	0.822544	2.23136e-16	0.172874	0.00458231	34.4789	OID31110	no_MHC	UKB
165663	rs80062726	2	28731302	PLB1	ENSG00000163803	depression_Als_ukb_included	C	2271	rs77008095	unconditioned	0.000772312	0.82211	0.00016232	0.172782	0.00417275	7.16612	OID31110	no_MHC	UKB
165664	rs80062726	2	28731302	PLB1	ENSG00000163803	depression_Als_ukb_included	C	2271	rs80261491	unconditioned	0.00608471	0.81486	0.00127888	0.17126	0.00651639	5.10198	OID31110	no_MHC	UKB
165665	rs80062726	2	28731302	PLB1	ENSG00000163803	schizophrenia	C	2650	unconditioned	unconditioned	0	0.346561	0	0.646221	0.00721797	7108.99	OID31110	no_MHC	UKB
165666	rs80062726	2	28731302	PLB1	ENSG00000163803	schizophrenia	C	2304	rs10191282	unconditioned	0.00494079	0.336563	0.00911537	0.620904	0.0284765	5.31023	OID31110	no_MHC	UKB
165667	rs80062726	2	28731302	PLB1	ENSG00000163803	schizophrenia	C	2304	rs10194528	unconditioned	1.12685e-24	0.341689	2.07899e-24	0.630372	0.0279393	55.1426	OID31110	no_MHC	UKB
165668	rs80062726	2	28731302	PLB1	ENSG00000163803	schizophrenia	C	2304	rs10865503	unconditioned	5.25825e-106	0.345795	9.70104e-106	0.637948	0.0162565	242.414	OID31110	no_MHC	UKB
165669	rs80062726	2	28731302	PLB1	ENSG00000163803	schizophrenia	C	2304	rs114511494	unconditioned	2.58117e-05	0.350483	4.762e-05	0.646602	0.00284238	10.5647	OID31110	no_MHC	UKB
165670	rs80062726	2	28731302	PLB1	ENSG00000163803	schizophrenia	C	2313	rs11693034	unconditioned	5.47652e-18	0.348308	1.01041e-17	0.642612	0.00907969	39.7461	OID31110	no_MHC	UKB
165671	rs80062726	2	28731302	PLB1	ENSG00000163803	schizophrenia	C	2304	rs118175241	unconditioned	3.97655e-18	0.34818	7.33633e-18	0.642347	0.00947297	40.0661	OID31110	no_MHC	UKB
165672	rs80062726	2	28731302	PLB1	ENSG00000163803	schizophrenia	C	2304	rs12714237	unconditioned	1.28591e-15	0.350163	2.37235e-15	0.646005	0.00383168	34.2873	OID31110	no_MHC	UKB
165673	rs80062726	2	28731302	PLB1	ENSG00000163803	schizophrenia	C	2314	rs12989991	unconditioned	8.91179e-30	0.350834	1.6442e-29	0.647276	0.00189013	66.8902	OID31110	no_MHC	UKB
165674	rs80062726	2	28731302	PLB1	ENSG00000163803	schizophrenia	C	2313	rs13420957	unconditioned	1.79183e-09	0.35095	3.30586e-09	0.647488	0.00156203	20.14	OID31110	no_MHC	UKB
165675	rs80062726	2	28731302	PLB1	ENSG00000163803	schizophrenia	C	2303	rs143440720	unconditioned	0.00258454	0.345803	0.00476815	0.637953	0.00889087	5.95821	OID31110	no_MHC	UKB
165676	rs80062726	2	28731302	PLB1	ENSG00000163803	schizophrenia	C	2313	rs1446987	unconditioned	1.11546e-13	0.350919	2.05793e-13	0.647416	0.00166469	29.8243	OID31110	no_MHC	UKB
165677	rs80062726	2	28731302	PLB1	ENSG00000163803	schizophrenia	C	2304	rs144998993	unconditioned	8.42701e-09	0.348533	1.5547e-08	0.642998	0.00846889	18.5918	OID31110	no_MHC	UKB
165678	rs80062726	2	28731302	PLB1	ENSG00000163803	schizophrenia	C	2304	rs147803821	unconditioned	6.68745e-10	0.344902	1.23379e-09	0.6363	0.0187972	21.1256	OID31110	no_MHC	UKB
165679	rs80062726	2	28731302	PLB1	ENSG00000163803	schizophrenia	C	2305	rs1509394	unconditioned	1.0242e-05	0.348741	1.88961e-05	0.643401	0.00782907	11.489	OID31110	no_MHC	UKB
165680	rs80062726	2	28731302	PLB1	ENSG00000163803	schizophrenia	C	2304	rs184861016	unconditioned	4.2787e-05	0.341069	7.89402e-05	0.629229	0.0295794	10.0593	OID31110	no_MHC	UKB
165681	rs80062726	2	28731302	PLB1	ENSG00000163803	schizophrenia	C	2303	rs185204106	unconditioned	4.82998e-05	0.349133	8.91069e-05	0.644099	0.00662973	9.93808	OID31110	no_MHC	UKB
165682	rs80062726	2	28731302	PLB1	ENSG00000163803	schizophrenia	C	2316	rs2204671	unconditioned	7.66542e-52	0.350748	1.41425e-51	0.647121	0.00213101	117.698	OID31110	no_MHC	UKB
165683	rs80062726	2	28731302	PLB1	ENSG00000163803	schizophrenia	C	2304	rs2338545	unconditioned	0.000115913	0.349911	0.000213845	0.64554	0.00421935	9.06267	OID31110	no_MHC	UKB
165684	rs80062726	2	28731302	PLB1	ENSG00000163803	schizophrenia	C	2304	rs2940804	unconditioned	3.80626e-29	0.343715	7.02231e-29	0.63411	0.0221749	65.4383	OID31110	no_MHC	UKB
165685	rs80062726	2	28731302	PLB1	ENSG00000163803	schizophrenia	C	2305	rs35289517	unconditioned	0.0017494	0.346441	0.00322746	0.639141	0.00944078	6.34849	OID31110	no_MHC	UKB
165686	rs80062726	2	28731302	PLB1	ENSG00000163803	schizophrenia	C	2305	rs4334451	unconditioned	5.1277e-13	0.350598	9.46005e-13	0.646813	0.00258888	28.2989	OID31110	no_MHC	UKB
165687	rs80062726	2	28731302	PLB1	ENSG00000163803	schizophrenia	C	2304	rs4666079	unconditioned	3.85268e-14	0.344255	7.10792e-14	0.635106	0.020639	30.8874	OID31110	no_MHC	UKB
165688	rs80062726	2	28731302	PLB1	ENSG00000163803	schizophrenia	C	2304	rs62141096	unconditioned	0.00121049	0.347193	0.00223322	0.640522	0.00884176	6.71673	OID31110	no_MHC	UKB
165689	rs80062726	2	28731302	PLB1	ENSG00000163803	schizophrenia	C	2310	rs6547857	unconditioned	9.51863e-07	0.344701	1.75662e-06	0.636113	0.0191832	13.8648	OID31110	no_MHC	UKB
165690	rs80062726	2	28731302	PLB1	ENSG00000163803	schizophrenia	C	2303	rs6547869	unconditioned	0.000623328	0.349535	0.00114996	0.644844	0.00384755	7.38044	OID31110	no_MHC	UKB
165691	rs80062726	2	28731302	PLB1	ENSG00000163803	schizophrenia	C	2307	rs6730072	unconditioned	7.26395e-12	0.350927	1.34012e-11	0.647421	0.00165192	25.6481	OID31110	no_MHC	UKB
165692	rs80062726	2	28731302	PLB1	ENSG00000163803	schizophrenia	C	2304	rs6743548	unconditioned	8.66386e-10	0.350723	1.59838e-09	0.647038	0.00223878	20.8667	OID31110	no_MHC	UKB
165693	rs80062726	2	28731302	PLB1	ENSG00000163803	schizophrenia	C	2314	rs6753929	unconditioned	5.02017e-07	0.337529	9.26491e-07	0.622884	0.0395853	14.5046	OID31110	no_MHC	UKB
165694	rs80062726	2	28731302	PLB1	ENSG00000163803	schizophrenia	C	2308	rs72780613	unconditioned	3.79202e-12	0.350436	6.99621e-12	0.646544	0.00301943	26.2981	OID31110	no_MHC	UKB
165695	rs80062726	2	28731302	PLB1	ENSG00000163803	schizophrenia	C	2304	rs72784034	unconditioned	2.18501e-05	0.346263	4.0311e-05	0.638804	0.0148707	10.7313	OID31110	no_MHC	UKB
165696	rs80062726	2	28731302	PLB1	ENSG00000163803	schizophrenia	C	2303	rs72791655	unconditioned	3.01245e-38	0.328011	5.55758e-38	0.605071	0.0669187	86.3955	OID31110	no_MHC	UKB
165697	rs80062726	2	28731302	PLB1	ENSG00000163803	schizophrenia	C	2304	rs76131100	unconditioned	4.51766e-16	0.350022	8.33456e-16	0.645745	0.00423318	35.3334	OID31110	no_MHC	UKB
165698	rs80062726	2	28731302	PLB1	ENSG00000163803	schizophrenia	C	2304	rs77008095	unconditioned	0.000330377	0.348726	0.000609507	0.643352	0.00698193	8.01528	OID31110	no_MHC	UKB
165699	rs80062726	2	28731302	PLB1	ENSG00000163803	schizophrenia	C	2304	rs80261491	unconditioned	0.00255975	0.341787	0.00472253	0.630547	0.020384	5.96784	OID31110	no_MHC	UKB
165700	rs4924450	15	40597229	PLCB2	ENSG00000137841	anxiety_pgc_2026	C	2106	unconditioned	unconditioned	1.90626e-71	0.0414462	4.40802e-70	0.958397	0.000156918	162.838	OID31155	no_MHC	UKB
165701	rs4924450	15	40597229	PLCB2	ENSG00000137841	anxiety_pgc_2026	C	1701	rs1007177	unconditioned	8.83068e-23	0.0139054	2.03498e-21	0.319776	0.666319	50.7812	OID31155	no_MHC	UKB
165702	rs4924450	15	40597229	PLCB2	ENSG00000137841	anxiety_pgc_2026	C	1686	rs113640277	unconditioned	1.77304e-60	0.042333	4.01003e-59	0.957432	0.000234863	137.582	OID31155	no_MHC	UKB
165703	rs4924450	15	40597229	PLCB2	ENSG00000137841	anxiety_pgc_2026	C	1682	rs12902102	unconditioned	3.2456e-37	0.0423364	7.34047e-36	0.957507	0.000156536	84.0183	OID31155	no_MHC	UKB
165704	rs4924450	15	40597229	PLCB2	ENSG00000137841	anxiety_pgc_2026	C	1692	rs1898882	unconditioned	0.00748769	0.0314732	0.169349	0.711747	0.0799436	4.8945	OID31155	no_MHC	UKB
165705	rs4924450	15	40597229	PLCB2	ENSG00000137841	anxiety_pgc_2026	C	1682	rs4924450	unconditioned	3.20919e-22	0.0423377	7.2581e-21	0.957538	0.000124529	49.4909	OID31155	no_MHC	UKB
165706	rs4924450	15	40597229	PLCB2	ENSG00000137841	anxiety_pgc_2026	C	1688	rs55641696	unconditioned	4.50203e-36	0.0423087	1.01822e-34	0.956893	0.000797829	81.3885	OID31155	no_MHC	UKB
165707	rs4924450	15	40597229	PLCB2	ENSG00000137841	anxiety_pgc_2026	C	1682	rs56135201	unconditioned	4.27889e-05	0.0422717	0.000967743	0.956044	0.000674062	10.0592	OID31155	no_MHC	UKB
165708	rs4924450	15	40597229	PLCB2	ENSG00000137841	anxiety_pgc_2026	C	1682	rs76331864	unconditioned	1.39279e-21	0.04231	3.15002e-20	0.956909	0.000780554	48.023	OID31155	no_MHC	UKB
165709	rs4924450	15	40597229	PLCB2	ENSG00000137841	anxiety_pgc_2026	C	1682	rs78611791	unconditioned	2.6767e-05	0.0423054	0.00060538	0.956807	0.000255387	10.5283	OID31155	no_MHC	UKB
165710	rs4924450	15	40597229	PLCB2	ENSG00000137841	anxiety_pgc_2026	C	1716	rs8040755	unconditioned	6.6562e-41	0.0368412	1.50856e-39	0.834838	0.128321	92.5104	OID31155	no_MHC	UKB
165711	rs4924450	15	40597229	PLCB2	ENSG00000137841	bipolar	C	2196	unconditioned	unconditioned	3.66707e-70	0.797311	9.09231e-71	0.197684	0.00500488	159.882	OID31155	no_MHC	UKB
165712	rs4924450	15	40597229	PLCB2	ENSG00000137841	bipolar	C	1773	rs1007177	unconditioned	5.24128e-21	0.825205	1.07719e-21	0.169591	0.00520459	46.6977	OID31155	no_MHC	UKB
165713	rs4924450	15	40597229	PLCB2	ENSG00000137841	bipolar	C	1758	rs113640277	unconditioned	3.44092e-59	0.822127	7.06852e-60	0.168877	0.00899603	134.617	OID31155	no_MHC	UKB
165714	rs4924450	15	40597229	PLCB2	ENSG00000137841	bipolar	C	1754	rs12902102	unconditioned	6.30955e-36	0.822971	1.2959e-36	0.169019	0.00800991	81.051	OID31155	no_MHC	UKB
165715	rs4924450	15	40597229	PLCB2	ENSG00000137841	bipolar	C	1765	rs1898882	unconditioned	1.95078e-31	0.822775	4.00834e-32	0.169051	0.00817478	70.7119	OID31155	no_MHC	UKB
165716	rs4924450	15	40597229	PLCB2	ENSG00000137841	bipolar	C	1754	rs4924450	unconditioned	6.11106e-21	0.824977	1.25511e-21	0.169431	0.00559188	46.5442	OID31155	no_MHC	UKB
165717	rs4924450	15	40597229	PLCB2	ENSG00000137841	bipolar	C	1760	rs55641696	unconditioned	8.78588e-35	0.825597	1.80477e-35	0.169588	0.00481501	78.4173	OID31155	no_MHC	UKB
165718	rs4924450	15	40597229	PLCB2	ENSG00000137841	bipolar	C	1754	rs56135201	unconditioned	0.000821582	0.811503	0.000168746	0.166655	0.0208508	7.10428	OID31155	no_MHC	UKB
165719	rs4924450	15	40597229	PLCB2	ENSG00000137841	bipolar	C	1753	rs76331864	unconditioned	1.90696e-08	0.822281	3.91646e-09	0.168869	0.00885004	17.7752	OID31155	no_MHC	UKB
165720	rs4924450	15	40597229	PLCB2	ENSG00000137841	bipolar	C	1754	rs78611791	unconditioned	0.00051856	0.819475	0.000106508	0.168301	0.0115989	7.56445	OID31155	no_MHC	UKB
165721	rs4924450	15	40597229	PLCB2	ENSG00000137841	bipolar	C	1788	rs8040755	unconditioned	1.46591e-39	0.811386	3.02459e-40	0.167391	0.0212232	89.4183	OID31155	no_MHC	UKB
165722	rs4924450	15	40597229	PLCB2	ENSG00000137841	bipolar_noukb	C	2199	unconditioned	unconditioned	3.52659e-70	0.766767	1.04926e-70	0.22813	0.0051034	159.921	OID31155	no_MHC	UKB
165723	rs4924450	15	40597229	PLCB2	ENSG00000137841	bipolar_noukb	C	1777	rs1007177	unconditioned	4.99728e-21	0.786793	1.32083e-21	0.207951	0.00525595	46.7454	OID31155	no_MHC	UKB
165724	rs4924450	15	40597229	PLCB2	ENSG00000137841	bipolar_noukb	C	1762	rs113640277	unconditioned	3.28166e-59	0.784059	8.67066e-60	0.207152	0.00878917	134.664	OID31155	no_MHC	UKB
165725	rs4924450	15	40597229	PLCB2	ENSG00000137841	bipolar_noukb	C	1758	rs12902102	unconditioned	6.02237e-36	0.785515	1.59097e-36	0.207508	0.00697661	81.0976	OID31155	no_MHC	UKB
165726	rs4924450	15	40597229	PLCB2	ENSG00000137841	bipolar_noukb	C	1769	rs1898882	unconditioned	1.8604e-31	0.784659	4.91631e-32	0.207347	0.00799377	70.7593	OID31155	no_MHC	UKB
165727	rs4924450	15	40597229	PLCB2	ENSG00000137841	bipolar_noukb	C	1758	rs4924450	unconditioned	5.82988e-21	0.787022	1.54011e-21	0.207906	0.00507167	46.5913	OID31155	no_MHC	UKB
165728	rs4924450	15	40597229	PLCB2	ENSG00000137841	bipolar_noukb	C	1764	rs55641696	unconditioned	8.38006e-35	0.787465	2.21408e-35	0.20805	0.00448462	78.4646	OID31155	no_MHC	UKB
165729	rs4924450	15	40597229	PLCB2	ENSG00000137841	bipolar_noukb	C	1758	rs56135201	unconditioned	0.000784876	0.775252	0.000207351	0.204789	0.0189663	7.14998	OID31155	no_MHC	UKB
165730	rs4924450	15	40597229	PLCB2	ENSG00000137841	bipolar_noukb	C	1757	rs76331864	unconditioned	1.81904e-08	0.784371	4.80532e-09	0.207197	0.00843219	17.8224	OID31155	no_MHC	UKB
165731	rs4924450	15	40597229	PLCB2	ENSG00000137841	bipolar_noukb	C	1758	rs78611791	unconditioned	0.000494977	0.782209	0.000130764	0.206635	0.0105301	7.611	OID31155	no_MHC	UKB
165732	rs4924450	15	40597229	PLCB2	ENSG00000137841	bipolar_noukb	C	1792	rs8040755	unconditioned	1.39767e-39	0.773618	3.70627e-40	0.205122	0.0212599	89.466	OID31155	no_MHC	UKB
165733	rs4924450	15	40597229	PLCB2	ENSG00000137841	depression_Als_noukb_included	C	2133	unconditioned	unconditioned	9.0213e-72	0.0196144	4.50888e-70	0.980336	4.93749e-05	163.587	OID31155	no_MHC	UKB
165734	rs4924450	15	40597229	PLCB2	ENSG00000137841	depression_Als_noukb_included	C	1750	rs1007177	unconditioned	1.24564e-22	0.0196121	6.22401e-21	0.979943	0.000445045	50.4372	OID31155	no_MHC	UKB
165735	rs4924450	15	40597229	PLCB2	ENSG00000137841	depression_Als_noukb_included	C	1735	rs113640277	unconditioned	8.21152e-61	0.0196182	4.10298e-59	0.980242	0.000139504	138.352	OID31155	no_MHC	UKB
165736	rs4924450	15	40597229	PLCB2	ENSG00000137841	depression_Als_noukb_included	C	1731	rs12902102	unconditioned	1.50392e-37	0.0196162	7.51449e-36	0.980141	0.000242547	84.7876	OID31155	no_MHC	UKB
165737	rs4924450	15	40597229	PLCB2	ENSG00000137841	depression_Als_noukb_included	C	1742	rs1898882	unconditioned	4.65172e-33	0.0196197	2.32428e-31	0.98032	6.07505e-05	74.4481	OID31155	no_MHC	UKB
165738	rs4924450	15	40597229	PLCB2	ENSG00000137841	depression_Als_noukb_included	C	1731	rs4924450	unconditioned	1.45334e-22	0.0196199	7.26175e-21	0.98033	4.9816e-05	50.283	OID31155	no_MHC	UKB
165739	rs4924450	15	40597229	PLCB2	ENSG00000137841	depression_Als_noukb_included	C	1737	rs55641696	unconditioned	2.08775e-36	0.0196185	1.04317e-34	0.980259	0.000122093	82.157	OID31155	no_MHC	UKB
165740	rs4924450	15	40597229	PLCB2	ENSG00000137841	depression_Als_noukb_included	C	1731	rs56135201	unconditioned	1.98266e-05	0.0195837	0.000990657	0.97852	0.000885682	10.8285	OID31155	no_MHC	UKB
165741	rs4924450	15	40597229	PLCB2	ENSG00000137841	depression_Als_noukb_included	C	1730	rs76331864	unconditioned	4.68965e-10	0.0196174	2.34323e-08	0.980205	0.000177483	21.4805	OID31155	no_MHC	UKB
165742	rs4924450	15	40597229	PLCB2	ENSG00000137841	depression_Als_noukb_included	C	1731	rs78611791	unconditioned	1.24065e-05	0.0196061	0.000619903	0.979639	0.000122984	11.2973	OID31155	no_MHC	UKB
165743	rs4924450	15	40597229	PLCB2	ENSG00000137841	depression_Als_noukb_included	C	1765	rs8040755	unconditioned	3.54253e-41	0.019608	1.7701e-39	0.979751	0.000640801	93.1411	OID31155	no_MHC	UKB
165744	rs4924450	15	40597229	PLCB2	ENSG00000137841	depression_Als_ukb_included	C	2209	unconditioned	unconditioned	4.4875e-71	0.0975677	4.14982e-70	0.902256	0.000175864	161.982	OID31155	no_MHC	UKB
165745	rs4924450	15	40597229	PLCB2	ENSG00000137841	depression_Als_ukb_included	C	1768	rs1007177	unconditioned	6.25349e-22	0.0984601	5.71368e-21	0.899608	0.00193225	48.8237	OID31155	no_MHC	UKB
165746	rs4924450	15	40597229	PLCB2	ENSG00000137841	depression_Als_ukb_included	C	1753	rs113640277	unconditioned	4.12776e-60	0.0986092	3.77138e-59	0.900955	0.00043536	136.737	OID31155	no_MHC	UKB
165747	rs4924450	15	40597229	PLCB2	ENSG00000137841	depression_Als_ukb_included	C	1749	rs12902102	unconditioned	7.56052e-37	0.0986154	6.90776e-36	0.901011	0.000373804	83.1727	OID31155	no_MHC	UKB
165748	rs4924450	15	40597229	PLCB2	ENSG00000137841	depression_Als_ukb_included	C	1760	rs1898882	unconditioned	2.33787e-32	0.0986063	2.13603e-31	0.90093	0.000463526	72.8335	OID31155	no_MHC	UKB
165749	rs4924450	15	40597229	PLCB2	ENSG00000137841	depression_Als_ukb_included	C	1749	rs4924450	unconditioned	7.30613e-22	0.0986336	6.67534e-21	0.901177	0.000189045	48.6682	OID31155	no_MHC	UKB
165750	rs4924450	15	40597229	PLCB2	ENSG00000137841	depression_Als_ukb_included	C	1755	rs55641696	unconditioned	1.04958e-35	0.0986293	9.58962e-35	0.90114	0.000230872	80.5421	OID31155	no_MHC	UKB
165751	rs4924450	15	40597229	PLCB2	ENSG00000137841	depression_Als_ukb_included	C	1749	rs56135201	unconditioned	9.97189e-05	0.0984992	0.000911094	0.899949	0.000540512	9.21316	OID31155	no_MHC	UKB
165752	rs4924450	15	40597229	PLCB2	ENSG00000137841	depression_Als_ukb_included	C	1748	rs76331864	unconditioned	2.28694e-09	0.0986144	2.08949e-08	0.901001	0.000384128	19.8961	OID31155	no_MHC	UKB
165753	rs4924450	15	40597229	PLCB2	ENSG00000137841	depression_Als_ukb_included	C	1749	rs78611791	unconditioned	6.22218e-05	0.0983311	0.000568498	0.898414	0.00262433	9.68481	OID31155	no_MHC	UKB
165754	rs4924450	15	40597229	PLCB2	ENSG00000137841	depression_Als_ukb_included	C	1783	rs8040755	unconditioned	1.31145e-40	0.072589	1.20966e-39	0.669289	0.258122	91.8323	OID31155	no_MHC	UKB
165755	rs4924450	15	40597229	PLCB2	ENSG00000137841	schizophrenia	C	2210	unconditioned	unconditioned	3.00044e-74	6.5237e-05	4.59899e-70	0.999933	1.98536e-06	169.293	OID31155	no_MHC	UKB
165756	rs4924450	15	40597229	PLCB2	ENSG00000137841	schizophrenia	C	1775	rs1007177	rs56205728*	5.91929e-21	0.931963	4.02751e-22	0.0634065	0.00463091	46.5761	OID31155	no_MHC	UKB
165757	rs4924450	15	40597229	PLCB2	ENSG00000137841	schizophrenia	C	1773	rs1007177	unconditioned	4.1452e-25	6.52641e-05	6.351e-21	0.999934	3.30864e-07	56.1427	OID31155	no_MHC	UKB
165758	rs4924450	15	40597229	PLCB2	ENSG00000137841	schizophrenia	C	1760	rs113640277	rs56205728*	3.88185e-59	0.927435	2.63803e-60	0.0630171	0.00954823	134.496	OID31155	no_MHC	UKB
165759	rs4924450	15	40597229	PLCB2	ENSG00000137841	schizophrenia	C	1758	rs113640277	unconditioned	2.73169e-63	6.52641e-05	4.18532e-59	0.999934	6.53146e-07	144.058	OID31155	no_MHC	UKB
165760	rs4924450	15	40597229	PLCB2	ENSG00000137841	schizophrenia	C	1756	rs12902102	rs56205728*	7.00606e-36	0.913823	4.76004e-37	0.0620626	0.0241143	80.9463	OID31155	no_MHC	UKB
165761	rs4924450	15	40597229	PLCB2	ENSG00000137841	schizophrenia	C	1754	rs12902102	unconditioned	5.00364e-40	6.52641e-05	7.66625e-36	0.999934	7.51597e-07	90.4932	OID31155	no_MHC	UKB
165762	rs4924450	15	40597229	PLCB2	ENSG00000137841	schizophrenia	C	1767	rs1898882	rs56205728*	2.18258e-31	0.920549	1.48404e-32	0.0625758	0.0168752	70.5996	OID31155	no_MHC	UKB
165763	rs4924450	15	40597229	PLCB2	ENSG00000137841	schizophrenia	C	1765	rs1898882	unconditioned	1.54738e-35	6.52641e-05	2.3708e-31	0.999934	3.16902e-07	80.1539	OID31155	no_MHC	UKB
165764	rs4924450	15	40597229	PLCB2	ENSG00000137841	schizophrenia	C	1756	rs4924450	rs56205728*	6.89605e-21	0.930957	4.68384e-22	0.0632253	0.00581794	46.4233	OID31155	no_MHC	UKB
165765	rs4924450	15	40597229	PLCB2	ENSG00000137841	schizophrenia	C	1754	rs4924450	unconditioned	4.83435e-25	6.52631e-05	7.40688e-21	0.999918	1.64041e-05	55.9889	OID31155	no_MHC	UKB
165766	rs4924450	15	40597229	PLCB2	ENSG00000137841	schizophrenia	C	1762	rs55641696	rs56205728*	9.90483e-35	0.93075	6.73269e-36	0.0632606	0.00598961	78.2975	OID31155	no_MHC	UKB
165767	rs4924450	15	40597229	PLCB2	ENSG00000137841	schizophrenia	C	1760	rs55641696	unconditioned	6.94526e-39	6.52641e-05	1.06411e-34	0.999934	3.30598e-07	87.8628	OID31155	no_MHC	UKB
165768	rs4924450	15	40597229	PLCB2	ENSG00000137841	schizophrenia	C	1756	rs56135201	rs56205728*	0.000840283	0.828962	5.70743e-05	0.0561913	0.11395	7.08177	OID31155	no_MHC	UKB
165769	rs4924450	15	40597229	PLCB2	ENSG00000137841	schizophrenia	C	1754	rs56135201	unconditioned	7.45994e-09	7.36852e-06	0.000114344	0.112055	0.887824	18.7137	OID31155	no_MHC	UKB
165770	rs4924450	15	40597229	PLCB2	ENSG00000137841	schizophrenia	C	1756	rs76331864	rs56205728*	2.95998e-20	0.899944	2.01156e-21	0.06112	0.0389355	44.9665	OID31155	no_MHC	UKB
165771	rs4924450	15	40597229	PLCB2	ENSG00000137841	schizophrenia	C	1754	rs76331864	unconditioned	2.14659e-24	6.5264e-05	3.28886e-20	0.999932	2.52094e-06	54.4982	OID31155	no_MHC	UKB
165772	rs4924450	15	40597229	PLCB2	ENSG00000137841	schizophrenia	C	1756	rs78611791	rs56205728*	0.000586875	0.92744	3.98633e-05	0.0629871	0.00894654	7.4407	OID31155	no_MHC	UKB
165773	rs4924450	15	40597229	PLCB2	ENSG00000137841	schizophrenia	C	1754	rs78611791	unconditioned	4.12717e-08	6.52219e-05	0.000632338	0.999287	1.50731e-05	17.0031	OID31155	no_MHC	UKB
165774	rs4924450	15	40597229	PLCB2	ENSG00000137841	schizophrenia	C	1790	rs8040755	rs56205728*	1.58461e-39	0.877085	1.10522e-40	0.0611126	0.0618024	89.3405	OID31155	no_MHC	UKB
165775	rs4924450	15	40597229	PLCB2	ENSG00000137841	schizophrenia	C	1788	rs8040755	unconditioned	1.17909e-43	6.52628e-05	1.80652e-39	0.999914	2.05644e-05	98.8464	OID31155	no_MHC	UKB
165776	rs4924450	15	40597229	PLCB2	ENSG00000137841	schizophrenia	C	1909	unconditioned	rs56205728*	4.27265e-70	3.04085e-71	0.928943	0.0661081	0.0049489	159.729	OID31155	no_MHC	UKB
165777	rs1354034	3	56849749	PLEKHO1	ENSG00000023902	anxiety_pgc_2026	T	2771	unconditioned	unconditioned	1.79701e-18	0.927194	1.36577e-19	0.0704663	0.00234005	40.8604	OID31088	no_MHC	UKB
165778	rs1354034	3	56849749	PLEKHO1	ENSG00000023902	anxiety_pgc_2026	T	2588	rs1354034*	unconditioned	0.882397	0.048861	0.0637388	0.00352794	0.00147574	0.125114	OID31088	no_MHC	UKB
165779	rs1354034	3	56849749	PLEKHO1	ENSG00000023902	bipolar	T	2871	unconditioned	unconditioned	1.57923e-18	0.814802	2.38375e-19	0.122927	0.0622711	40.9896	OID31088	no_MHC	UKB
165780	rs1354034	3	56849749	PLEKHO1	ENSG00000023902	bipolar	T	2659	rs1354034*	unconditioned	0.829837	0.0467957	0.114825	0.00647309	0.00206928	0.186526	OID31088	no_MHC	UKB
165781	rs1354034	3	56849749	PLEKHO1	ENSG00000023902	bipolar_noukb	T	2864	unconditioned	unconditioned	1.61304e-18	0.83224	2.40076e-19	0.123822	0.0439376	40.9684	OID31088	no_MHC	UKB
165782	rs1354034	3	56849749	PLEKHO1	ENSG00000023902	bipolar_noukb	T	2650	rs1354034*	unconditioned	0.830605	0.0467146	0.113985	0.0064084	0.00228707	0.185601	OID31088	no_MHC	UKB
165783	rs1354034	3	56849749	PLEKHO1	ENSG00000023902	depression_Als_noukb_included	T	2766	unconditioned	unconditioned	1.75277e-18	0.904344	1.5565e-19	0.0802924	0.0153636	40.8853	OID31088	no_MHC	UKB
165784	rs1354034	3	56849749	PLEKHO1	ENSG00000023902	depression_Als_noukb_included	T	2597	rs1354034*	unconditioned	0.871561	0.0473971	0.0732356	0.00397886	0.0038275	0.13747	OID31088	no_MHC	UKB
165785	rs1354034	3	56849749	PLEKHO1	ENSG00000023902	depression_Als_ukb_included	T	2855	unconditioned	unconditioned	1.53246e-18	0.790693	3.98306e-19	0.205508	0.00379878	41.0197	OID31088	no_MHC	UKB
165786	rs1354034	3	56849749	PLEKHO1	ENSG00000023902	depression_Als_ukb_included	T	2640	rs1354034*	unconditioned	0.743668	0.0416026	0.190546	0.0106461	0.0135365	0.29616	OID31088	no_MHC	UKB
165787	rs1354034	3	56849749	PLEKHO1	ENSG00000023902	schizophrenia	T	2891	unconditioned	unconditioned	1.27872e-18	0.659741	3.85966e-19	0.198993	0.141266	41.2007	OID31088	no_MHC	UKB
165788	rs1354034	3	56849749	PLEKHO1	ENSG00000023902	schizophrenia	T	2656	rs1354034*	unconditioned	0.731402	0.0412505	0.211856	0.011945	0.00354645	0.312792	OID31088	no_MHC	UKB
165789	rs11751347	6	161092438	PLG	ENSG00000122194	anxiety_pgc_2026	C	2834	unconditioned	unconditioned	8.54756e-235	0.93736	4.70537e-236	0.05159	0.0110504	538.962	OID30785	no_MHC	UKB
165790	rs11751347	6	161092438	PLG	ENSG00000122194	anxiety_pgc_2026	C	2393	rs10945689	unconditioned	6.38647e-18	0.950311	2.99157e-19	0.0445096	0.00517891	39.5924	OID30785	no_MHC	UKB
165791	rs11751347	6	161092438	PLG	ENSG00000122194	anxiety_pgc_2026	C	2398	rs114713068	unconditioned	3.17081e-06	0.861735	1.50606e-07	0.040833	0.0974286	12.6615	OID30785	no_MHC	UKB
165792	rs11751347	6	161092438	PLG	ENSG00000122194	anxiety_pgc_2026	C	2382	rs11751347	unconditioned	1.95093e-51	0.951854	9.1062e-53	0.0444252	0.00372038	116.764	OID30785	no_MHC	UKB
165793	rs11751347	6	161092438	PLG	ENSG00000122194	anxiety_pgc_2026	C	2435	rs1247565	unconditioned	1.06522e-14	0.949677	5.00452e-16	0.044611	0.00571158	32.173	OID30785	no_MHC	UKB
165794	rs11751347	6	161092438	PLG	ENSG00000122194	anxiety_pgc_2026	C	2379	rs150683617	unconditioned	1.11878e-25	0.946648	5.22074e-27	0.0441659	0.0091857	57.4524	OID30785	no_MHC	UKB
165795	rs11751347	6	161092438	PLG	ENSG00000122194	anxiety_pgc_2026	C	2380	rs151017646	unconditioned	0.00786663	0.935222	0.000367158	0.0436366	0.0129081	4.84513	OID30785	no_MHC	UKB
165796	rs11751347	6	161092438	PLG	ENSG00000122194	anxiety_pgc_2026	C	2386	rs2144723	unconditioned	1.42504e-15	0.947191	6.65911e-17	0.0442531	0.00855552	34.1846	OID30785	no_MHC	UKB
165797	rs11751347	6	161092438	PLG	ENSG00000122194	anxiety_pgc_2026	C	2382	rs4252053	unconditioned	2.74825e-15	0.946046	1.28313e-16	0.04416	0.00979441	33.5278	OID30785	no_MHC	UKB
165798	rs11751347	6	161092438	PLG	ENSG00000122194	anxiety_pgc_2026	C	2391	rs4252129	unconditioned	7.6379e-258	0.944742	3.56791e-259	0.0441208	0.0111374	592.034	OID30785	no_MHC	UKB
165799	rs11751347	6	161092438	PLG	ENSG00000122194	anxiety_pgc_2026	C	2381	rs59000538	unconditioned	1.00813e-05	0.951175	4.7047e-07	0.0443846	0.00442941	11.5048	OID30785	no_MHC	UKB
165800	rs11751347	6	161092438	PLG	ENSG00000122194	anxiety_pgc_2026	C	2380	rs60700834	unconditioned	7.56932e-08	0.950478	3.53214e-09	0.0443478	0.00517369	16.3966	OID30785	no_MHC	UKB
165801	rs11751347	6	161092438	PLG	ENSG00000122194	anxiety_pgc_2026	C	2379	rs73015431	unconditioned	9.6081e-25	0.946858	4.48299e-26	0.0441699	0.00897195	55.302	OID30785	no_MHC	UKB
165802	rs11751347	6	161092438	PLG	ENSG00000122194	anxiety_pgc_2026	C	2380	rs74194309	unconditioned	7.58854e-20	0.951374	3.54103e-21	0.0443896	0.00423623	44.0251	OID30785	no_MHC	UKB
165803	rs11751347	6	161092438	PLG	ENSG00000122194	anxiety_pgc_2026	C	2381	rs76460425	unconditioned	0.00166264	0.939262	7.76096e-05	0.0438281	0.01517	6.39935	OID30785	no_MHC	UKB
165804	rs11751347	6	161092438	PLG	ENSG00000122194	anxiety_pgc_2026	C	2382	rs77622859	unconditioned	0.000442255	0.940605	2.0656e-05	0.043917	0.0150152	7.72362	OID30785	no_MHC	UKB
165805	rs11751347	6	161092438	PLG	ENSG00000122194	anxiety_pgc_2026	C	2382	rs783148	unconditioned	8.93949e-10	0.888629	4.19283e-11	0.041609	0.0697616	20.8354	OID30785	no_MHC	UKB
165806	rs11751347	6	161092438	PLG	ENSG00000122194	anxiety_pgc_2026	C	2511	rs9347462	unconditioned	3.89216e-08	0.951866	1.83314e-09	0.0448279	0.00330651	17.0617	OID30785	no_MHC	UKB
165807	rs11751347	6	161092438	PLG	ENSG00000122194	anxiety_pgc_2026	C	2390	rs9765938	unconditioned	7.32217e-08	0.944591	3.41955e-09	0.0441024	0.0113061	16.4298	OID30785	no_MHC	UKB
165808	rs11751347	6	161092438	PLG	ENSG00000122194	bipolar	C	2914	unconditioned	unconditioned	7.54892e-235	0.845658	8.44608e-236	0.0945563	0.0597857	539.086	OID30785	no_MHC	UKB
165809	rs11751347	6	161092438	PLG	ENSG00000122194	bipolar	C	2443	rs10945689	unconditioned	6.09805e-18	0.907349	5.87408e-19	0.0873972	0.00525367	39.6386	OID30785	no_MHC	UKB
165810	rs11751347	6	161092438	PLG	ENSG00000122194	bipolar	C	2449	rs114713068	unconditioned	5.94829e-08	0.855573	5.77188e-09	0.0829584	0.061469	16.6376	OID30785	no_MHC	UKB
165811	rs11751347	6	161092438	PLG	ENSG00000122194	bipolar	C	2432	rs11751347	unconditioned	1.85663e-51	0.905904	1.78476e-52	0.0870766	0.00701932	116.813	OID30785	no_MHC	UKB
165812	rs11751347	6	161092438	PLG	ENSG00000122194	bipolar	C	2485	rs1247565	unconditioned	1.00828e-14	0.899214	1.00998e-15	0.0900616	0.0107243	32.2279	OID30785	no_MHC	UKB
165813	rs11751347	6	161092438	PLG	ENSG00000122194	bipolar	C	2429	rs150683617	unconditioned	1.04614e-25	0.885358	1.00572e-26	0.0850856	0.0295565	57.5195	OID30785	no_MHC	UKB
165814	rs11751347	6	161092438	PLG	ENSG00000122194	bipolar	C	2430	rs151017646	unconditioned	0.00690086	0.845859	0.000664089	0.0813342	0.0652417	4.97611	OID30785	no_MHC	UKB
165815	rs11751347	6	161092438	PLG	ENSG00000122194	bipolar	C	2436	rs2144723	unconditioned	1.36668e-15	0.908352	1.31394e-16	0.087326	0.00432157	34.2264	OID30785	no_MHC	UKB
165816	rs11751347	6	161092438	PLG	ENSG00000122194	bipolar	C	2432	rs4252053	unconditioned	2.63434e-15	0.906797	2.53229e-16	0.087161	0.00604202	33.5701	OID30785	no_MHC	UKB
165817	rs11751347	6	161092438	PLG	ENSG00000122194	bipolar	C	2441	rs4252129	unconditioned	6.90526e-258	0.856964	6.64861e-259	0.0824508	0.060585	592.135	OID30785	no_MHC	UKB
165818	rs11751347	6	161092438	PLG	ENSG00000122194	bipolar	C	2431	rs59000538	unconditioned	9.43354e-06	0.890113	9.0727e-07	0.0855822	0.0242941	11.5712	OID30785	no_MHC	UKB
165819	rs11751347	6	161092438	PLG	ENSG00000122194	bipolar	C	2430	rs60700834	unconditioned	7.19677e-08	0.903673	6.91743e-09	0.0868503	0.00947619	16.447	OID30785	no_MHC	UKB
165820	rs11751347	6	161092438	PLG	ENSG00000122194	bipolar	C	2429	rs73015431	unconditioned	9.09169e-25	0.896087	8.73785e-26	0.0861033	0.01781	55.3573	OID30785	no_MHC	UKB
165821	rs11751347	6	161092438	PLG	ENSG00000122194	bipolar	C	2430	rs74194309	unconditioned	7.22485e-20	0.905769	6.94423e-21	0.0870517	0.00717948	44.0742	OID30785	no_MHC	UKB
165822	rs11751347	6	161092438	PLG	ENSG00000122194	bipolar	C	2431	rs76460425	unconditioned	0.00150409	0.854497	0.000144673	0.0821291	0.0617255	6.49957	OID30785	no_MHC	UKB
165823	rs11751347	6	161092438	PLG	ENSG00000122194	bipolar	C	2432	rs77622859	unconditioned	0.000424215	0.903613	4.07831e-05	0.0868623	0.00905997	7.76527	OID30785	no_MHC	UKB
165824	rs11751347	6	161092438	PLG	ENSG00000122194	bipolar	C	2432	rs783148	unconditioned	9.01455e-10	0.896049	8.66897e-11	0.086152	0.017799	20.827	OID30785	no_MHC	UKB
165825	rs11751347	6	161092438	PLG	ENSG00000122194	bipolar	C	2581	rs9347462	unconditioned	3.70791e-08	0.906809	3.60355e-09	0.0881236	0.00506734	17.1102	OID30785	no_MHC	UKB
165826	rs11751347	6	161092438	PLG	ENSG00000122194	bipolar	C	2440	rs9765938	unconditioned	6.98148e-08	0.900587	6.71707e-09	0.0866351	0.0127774	16.4774	OID30785	no_MHC	UKB
165827	rs11751347	6	161092438	PLG	ENSG00000122194	bipolar_noukb	C	2935	unconditioned	unconditioned	7.51266e-235	0.839126	8.61407e-236	0.0961499	0.0647245	539.091	OID30785	no_MHC	UKB
165828	rs11751347	6	161092438	PLG	ENSG00000122194	bipolar_noukb	C	2448	rs10945689	unconditioned	6.08487e-18	0.905368	6.00121e-19	0.0892867	0.00534559	39.6407	OID30785	no_MHC	UKB
165829	rs11751347	6	161092438	PLG	ENSG00000122194	bipolar_noukb	C	2454	rs114713068	unconditioned	5.7836e-08	0.831935	5.7533e-09	0.0826723	0.0853931	16.6657	OID30785	no_MHC	UKB
165830	rs11751347	6	161092438	PLG	ENSG00000122194	bipolar_noukb	C	2437	rs11751347	unconditioned	1.85245e-51	0.903891	1.82361e-52	0.0889747	0.0071342	116.815	OID30785	no_MHC	UKB
165831	rs11751347	6	161092438	PLG	ENSG00000122194	bipolar_noukb	C	2490	rs1247565	unconditioned	1.00598e-14	0.897173	1.03081e-15	0.0919202	0.0109066	32.2302	OID30785	no_MHC	UKB
165832	rs11751347	6	161092438	PLG	ENSG00000122194	bipolar_noukb	C	2434	rs150683617	unconditioned	1.04935e-25	0.888151	1.03303e-26	0.0874089	0.0244404	57.5165	OID30785	no_MHC	UKB
165833	rs11751347	6	161092438	PLG	ENSG00000122194	bipolar_noukb	C	2435	rs151017646	unconditioned	0.0067056	0.821929	0.000661052	0.0809377	0.0897667	5.00481	OID30785	no_MHC	UKB
165834	rs11751347	6	161092438	PLG	ENSG00000122194	bipolar_noukb	C	2442	rs2144723	unconditioned	1.36385e-15	0.906451	1.34285e-16	0.0892448	0.00430467	34.2285	OID30785	no_MHC	UKB
165835	rs11751347	6	161092438	PLG	ENSG00000122194	bipolar_noukb	C	2437	rs4252053	unconditioned	2.62881e-15	0.90488	2.58781e-16	0.0890706	0.00604932	33.5722	OID30785	no_MHC	UKB
165836	rs11751347	6	161092438	PLG	ENSG00000122194	bipolar_noukb	C	2446	rs4252129	unconditioned	6.84368e-258	0.850583	6.74841e-259	0.0838086	0.0656083	592.144	OID30785	no_MHC	UKB
165837	rs11751347	6	161092438	PLG	ENSG00000122194	bipolar_noukb	C	2436	rs59000538	unconditioned	9.40938e-06	0.887814	9.26719e-07	0.087415	0.024761	11.5738	OID30785	no_MHC	UKB
165838	rs11751347	6	161092438	PLG	ENSG00000122194	bipolar_noukb	C	2435	rs60700834	unconditioned	7.18354e-08	0.902002	7.07091e-09	0.0887768	0.00922106	16.4489	OID30785	no_MHC	UKB
165839	rs11751347	6	161092438	PLG	ENSG00000122194	bipolar_noukb	C	2434	rs73015431	unconditioned	9.06847e-25	0.893852	8.92536e-26	0.0879564	0.018192	55.3598	OID30785	no_MHC	UKB
165840	rs11751347	6	161092438	PLG	ENSG00000122194	bipolar_noukb	C	2435	rs74194309	unconditioned	7.20978e-20	0.903875	7.09657e-21	0.0889612	0.00716335	44.0763	OID30785	no_MHC	UKB
165841	rs11751347	6	161092438	PLG	ENSG00000122194	bipolar_noukb	C	2436	rs76460425	unconditioned	0.00152624	0.867067	0.000150305	0.0853434	0.0459128	6.48495	OID30785	no_MHC	UKB
165842	rs11751347	6	161092438	PLG	ENSG00000122194	bipolar_noukb	C	2437	rs77622859	unconditioned	0.000423333	0.901715	4.16777e-05	0.0887661	0.00905433	7.76735	OID30785	no_MHC	UKB
165843	rs11751347	6	161092438	PLG	ENSG00000122194	bipolar_noukb	C	2437	rs783148	unconditioned	9.00282e-10	0.894865	8.86578e-11	0.0881073	0.0170282	20.8283	OID30785	no_MHC	UKB
165844	rs11751347	6	161092438	PLG	ENSG00000122194	bipolar_noukb	C	2585	rs9347462	unconditioned	1.23383e-07	0.904884	1.22713e-08	0.0899914	0.00512474	15.908	OID30785	no_MHC	UKB
165845	rs11751347	6	161092438	PLG	ENSG00000122194	bipolar_noukb	C	2445	rs9765938	unconditioned	6.95854e-08	0.897604	6.85631e-09	0.0884277	0.0139683	16.4807	OID30785	no_MHC	UKB
165846	rs11751347	6	161092438	PLG	ENSG00000122194	depression_Als_noukb_included	C	2781	unconditioned	unconditioned	2.983e-228	0.950107	1.0425e-229	0.0331877	0.0167053	523.896	OID30785	no_MHC	UKB
165847	rs11751347	6	161092438	PLG	ENSG00000122194	depression_Als_noukb_included	C	2370	rs10945689	unconditioned	6.50036e-18	0.967205	2.0266e-19	0.0301516	0.0026431	39.5747	OID30785	no_MHC	UKB
165848	rs11751347	6	161092438	PLG	ENSG00000122194	depression_Als_noukb_included	C	2375	rs114713068	unconditioned	3.54362e-06	0.963095	1.1062e-07	0.0300579	0.00684366	12.5504	OID30785	no_MHC	UKB
165849	rs11751347	6	161092438	PLG	ENSG00000122194	depression_Als_noukb_included	C	2359	rs11751347	unconditioned	1.95423e-51	0.953534	6.09035e-53	0.0297001	0.0167655	116.762	OID30785	no_MHC	UKB
165850	rs11751347	6	161092438	PLG	ENSG00000122194	depression_Als_noukb_included	C	2412	rs1247565	unconditioned	1.07375e-14	0.957598	3.36026e-16	0.0299553	0.0124465	32.165	OID30785	no_MHC	UKB
165851	rs11751347	6	161092438	PLG	ENSG00000122194	depression_Als_noukb_included	C	2356	rs150683617	unconditioned	1.12669e-25	0.953546	3.50838e-27	0.0296756	0.0167783	57.4453	OID30785	no_MHC	UKB
165852	rs11751347	6	161092438	PLG	ENSG00000122194	depression_Als_noukb_included	C	2356	rs151017646	unconditioned	0.0444391	0.915061	0.00138314	0.02847	0.0106468	3.11364	OID30785	no_MHC	UKB
165853	rs11751347	6	161092438	PLG	ENSG00000122194	depression_Als_noukb_included	C	2364	rs2144723	unconditioned	1.44935e-15	0.96329	4.51862e-17	0.0300257	0.00668463	34.1677	OID30785	no_MHC	UKB
165854	rs11751347	6	161092438	PLG	ENSG00000122194	depression_Als_noukb_included	C	2359	rs4252053	unconditioned	2.80782e-15	0.966508	8.74183e-17	0.0300878	0.00340409	33.5064	OID30785	no_MHC	UKB
165855	rs11751347	6	161092438	PLG	ENSG00000122194	depression_Als_noukb_included	C	2367	rs4252129	unconditioned	3.66376e-134	0.955163	1.14148e-135	0.0297439	0.0150928	307.248	OID30785	no_MHC	UKB
165856	rs11751347	6	161092438	PLG	ENSG00000122194	depression_Als_noukb_included	C	2358	rs59000538	unconditioned	1.02333e-05	0.965572	3.18593e-07	0.0300566	0.00436065	11.4899	OID30785	no_MHC	UKB
165857	rs11751347	6	161092438	PLG	ENSG00000122194	depression_Als_noukb_included	C	2357	rs60700834	unconditioned	7.67245e-08	0.963401	2.38852e-09	0.0299851	0.0066138	16.383	OID30785	no_MHC	UKB
165858	rs11751347	6	161092438	PLG	ENSG00000122194	depression_Als_noukb_included	C	2356	rs73015431	unconditioned	9.75547e-25	0.961525	3.03631e-26	0.0299181	0.00855694	55.2868	OID30785	no_MHC	UKB
165859	rs11751347	6	161092438	PLG	ENSG00000122194	depression_Als_noukb_included	C	2357	rs74194309	unconditioned	7.68785e-20	0.963814	2.39327e-21	0.0299979	0.00618842	44.0121	OID30785	no_MHC	UKB
165860	rs11751347	6	161092438	PLG	ENSG00000122194	depression_Als_noukb_included	C	2358	rs76460425	unconditioned	0.00159166	0.904177	4.96619e-05	0.0281455	0.0660365	6.44298	OID30785	no_MHC	UKB
165861	rs11751347	6	161092438	PLG	ENSG00000122194	depression_Als_noukb_included	C	2359	rs77622859	unconditioned	0.000453057	0.965002	1.41072e-05	0.0300435	0.00448715	7.69949	OID30785	no_MHC	UKB
165862	rs11751347	6	161092438	PLG	ENSG00000122194	depression_Als_noukb_included	C	2359	rs783148	unconditioned	9.72261e-10	0.966425	3.02713e-11	0.0300861	0.00348887	20.7514	OID30785	no_MHC	UKB
165863	rs11751347	6	161092438	PLG	ENSG00000122194	depression_Als_noukb_included	C	2507	rs9347462	unconditioned	3.92991e-08	0.961089	1.24702e-09	0.0304883	0.00842316	17.0521	OID30785	no_MHC	UKB
165864	rs11751347	6	161092438	PLG	ENSG00000122194	depression_Als_noukb_included	C	2367	rs9765938	unconditioned	7.48566e-08	0.965617	2.33222e-09	0.0300804	0.00430236	16.4077	OID30785	no_MHC	UKB
165865	rs11751347	6	161092438	PLG	ENSG00000122194	depression_Als_ukb_included	C	2858	unconditioned	unconditioned	8.87906e-235	0.969193	2.18112e-236	0.023801	0.00700559	538.924	OID30785	no_MHC	UKB
165866	rs11751347	6	161092438	PLG	ENSG00000122194	depression_Als_ukb_included	C	2440	rs10945689	unconditioned	6.57555e-18	0.978379	1.34063e-19	0.0199456	0.00167568	39.5632	OID30785	no_MHC	UKB
165867	rs11751347	6	161092438	PLG	ENSG00000122194	depression_Als_ukb_included	C	2446	rs114713068	unconditioned	6.72827e-08	0.967814	1.37595e-09	0.0197797	0.0124062	16.5144	OID30785	no_MHC	UKB
165868	rs11751347	6	161092438	PLG	ENSG00000122194	depression_Als_ukb_included	C	2429	rs11751347	unconditioned	1.99752e-51	0.974674	4.06362e-53	0.0198226	0.00550362	116.74	OID30785	no_MHC	UKB
165869	rs11751347	6	161092438	PLG	ENSG00000122194	depression_Als_ukb_included	C	2482	rs1247565	unconditioned	1.09313e-14	0.974893	2.24493e-16	0.020016	0.00509116	32.1471	OID30785	no_MHC	UKB
165870	rs11751347	6	161092438	PLG	ENSG00000122194	depression_Als_ukb_included	C	2426	rs150683617	unconditioned	1.14898e-25	0.97247	2.33598e-27	0.0197634	0.00776654	57.4257	OID30785	no_MHC	UKB
165871	rs11751347	6	161092438	PLG	ENSG00000122194	depression_Als_ukb_included	C	2427	rs151017646	unconditioned	0.00781615	0.958207	0.000159001	0.0194781	0.0143401	4.85156	OID30785	no_MHC	UKB
165872	rs11751347	6	161092438	PLG	ENSG00000122194	depression_Als_ukb_included	C	2434	rs2144723	unconditioned	1.46914e-15	0.976433	2.99076e-17	0.0198737	0.00369336	34.1541	OID30785	no_MHC	UKB
165873	rs11751347	6	161092438	PLG	ENSG00000122194	depression_Als_ukb_included	C	2429	rs4252053	unconditioned	2.84054e-15	0.977762	5.77638e-17	0.0198809	0.00235751	33.4948	OID30785	no_MHC	UKB
165874	rs11751347	6	161092438	PLG	ENSG00000122194	depression_Als_ukb_included	C	2438	rs4252129	unconditioned	7.83067e-258	0.973126	1.59709e-259	0.0198401	0.00703402	592.009	OID30785	no_MHC	UKB
165875	rs11751347	6	161092438	PLG	ENSG00000122194	depression_Als_ukb_included	C	2428	rs59000538	unconditioned	1.03297e-05	0.974648	2.10094e-07	0.0198178	0.00552354	11.4805	OID30785	no_MHC	UKB
165876	rs11751347	6	161092438	PLG	ENSG00000122194	depression_Als_ukb_included	C	2427	rs60700834	unconditioned	7.7608e-08	0.974487	1.57811e-09	0.0198099	0.00570341	16.3716	OID30785	no_MHC	UKB
165877	rs11751347	6	161092438	PLG	ENSG00000122194	depression_Als_ukb_included	C	2426	rs73015431	unconditioned	9.83508e-25	0.969408	1.99933e-26	0.0196958	0.0108959	55.2787	OID30785	no_MHC	UKB
165878	rs11751347	6	161092438	PLG	ENSG00000122194	depression_Als_ukb_included	C	2427	rs74194309	unconditioned	7.72028e-20	0.967876	1.57041e-21	0.0196755	0.0124485	44.0079	OID30785	no_MHC	UKB
165879	rs11751347	6	161092438	PLG	ENSG00000122194	depression_Als_ukb_included	C	2428	rs76460425	unconditioned	0.00170334	0.967671	3.46561e-05	0.0196773	0.0109136	6.37516	OID30785	no_MHC	UKB
165880	rs11751347	6	161092438	PLG	ENSG00000122194	depression_Als_ukb_included	C	2429	rs77622859	unconditioned	0.000458045	0.975657	9.31704e-06	0.0198417	0.00403443	7.68854	OID30785	no_MHC	UKB
165881	rs11751347	6	161092438	PLG	ENSG00000122194	depression_Als_ukb_included	C	2429	rs783148	unconditioned	9.81782e-10	0.975875	1.99708e-11	0.0198464	0.00427817	20.7417	OID30785	no_MHC	UKB
165882	rs11751347	6	161092438	PLG	ENSG00000122194	depression_Als_ukb_included	C	2578	rs9347462	unconditioned	3.97057e-08	0.971024	8.37216e-10	0.0204661	0.0085101	17.0418	OID30785	no_MHC	UKB
165883	rs11751347	6	161092438	PLG	ENSG00000122194	depression_Als_ukb_included	C	2437	rs9765938	unconditioned	7.41528e-08	0.956523	1.51183e-09	0.0194777	0.0239991	16.4171	OID30785	no_MHC	UKB
165884	rs11751347	6	161092438	PLG	ENSG00000122194	schizophrenia	C	2916	unconditioned	unconditioned	8.11664e-235	0.909127	6.16686e-236	0.0690518	0.0218214	539.014	OID30785	no_MHC	UKB
165885	rs11751347	6	161092438	PLG	ENSG00000122194	schizophrenia	C	2441	rs10945689	unconditioned	6.21293e-18	0.924436	3.72313e-19	0.0553771	0.0201872	39.6199	OID30785	no_MHC	UKB
165886	rs11751347	6	161092438	PLG	ENSG00000122194	schizophrenia	C	2447	rs114713068	unconditioned	5.8536e-08	0.84197	3.53244e-09	0.0507026	0.107328	16.6536	OID30785	no_MHC	UKB
165887	rs11751347	6	161092438	PLG	ENSG00000122194	schizophrenia	C	2430	rs11751347	unconditioned	1.91736e-51	0.935546	1.14632e-52	0.0559243	0.00852976	116.781	OID30785	no_MHC	UKB
165888	rs11751347	6	161092438	PLG	ENSG00000122194	schizophrenia	C	2483	rs1247565	unconditioned	1.044e-14	0.931072	6.31605e-16	0.0563157	0.0126126	32.1931	OID30785	no_MHC	UKB
165889	rs11751347	6	161092438	PLG	ENSG00000122194	schizophrenia	C	2427	rs150683617	unconditioned	1.09897e-25	0.930093	6.56593e-27	0.0555551	0.0143514	57.4703	OID30785	no_MHC	UKB
165890	rs11751347	6	161092438	PLG	ENSG00000122194	schizophrenia	C	2428	rs151017646	unconditioned	0.00483485	0.592614	0.00029291	0.0355356	0.366723	5.33191	OID30785	no_MHC	UKB
165891	rs11751347	6	161092438	PLG	ENSG00000122194	schizophrenia	C	2435	rs2144723	unconditioned	1.41376e-15	0.939636	8.45372e-17	0.0561824	0.00418211	34.1925	OID30785	no_MHC	UKB
165892	rs11751347	6	161092438	PLG	ENSG00000122194	schizophrenia	C	2430	rs4252053	unconditioned	2.72465e-15	0.93788	1.62875e-16	0.0560588	0.00606117	33.5364	OID30785	no_MHC	UKB
165893	rs11751347	6	161092438	PLG	ENSG00000122194	schizophrenia	C	2439	rs4252129	unconditioned	7.42968e-258	0.922478	4.46215e-259	0.0553804	0.0221419	592.061	OID30785	no_MHC	UKB
165894	rs11751347	6	161092438	PLG	ENSG00000122194	schizophrenia	C	2429	rs59000538	unconditioned	9.88532e-06	0.932735	5.91017e-07	0.0557543	0.0114999	11.5245	OID30785	no_MHC	UKB
165895	rs11751347	6	161092438	PLG	ENSG00000122194	schizophrenia	C	2428	rs60700834	unconditioned	7.41333e-08	0.930864	4.43133e-09	0.055629	0.0135074	16.4174	OID30785	no_MHC	UKB
165896	rs11751347	6	161092438	PLG	ENSG00000122194	schizophrenia	C	2427	rs73015431	unconditioned	9.44377e-25	0.930806	5.64366e-26	0.055612	0.013582	55.3193	OID30785	no_MHC	UKB
165897	rs11751347	6	161092438	PLG	ENSG00000122194	schizophrenia	C	2428	rs74194309	unconditioned	7.17351e-20	0.899331	4.29068e-21	0.0537446	0.0469241	44.0813	OID30785	no_MHC	UKB
165898	rs11751347	6	161092438	PLG	ENSG00000122194	schizophrenia	C	2429	rs76460425	unconditioned	0.00163336	0.927924	9.76808e-05	0.0554782	0.0148667	6.41711	OID30785	no_MHC	UKB
165899	rs11751347	6	161092438	PLG	ENSG00000122194	schizophrenia	C	2430	rs77622859	unconditioned	0.000439152	0.935422	2.62554e-05	0.0559175	0.00819507	7.73067	OID30785	no_MHC	UKB
165900	rs11751347	6	161092438	PLG	ENSG00000122194	schizophrenia	C	2430	rs783148	unconditioned	9.42034e-10	0.936379	5.63203e-11	0.0559745	0.00764691	20.783	OID30785	no_MHC	UKB
165901	rs11751347	6	161092438	PLG	ENSG00000122194	schizophrenia	C	2579	rs9347462	unconditioned	3.82749e-08	0.936047	2.337e-09	0.0571466	0.00680685	17.0785	OID30785	no_MHC	UKB
165902	rs11751347	6	161092438	PLG	ENSG00000122194	schizophrenia	C	2438	rs9765938	unconditioned	7.27501e-08	0.938443	4.36751e-09	0.0563337	0.00522293	16.4362	OID30785	no_MHC	UKB
165903	rs56211836	6	161633019	PLG	ENSG00000122194	anxiety_pgc_2026	C	3289	unconditioned	unconditioned	7.34807e-235	0.905148	6.83477e-236	0.0841813	0.0106707	539.113	OID30785	no_MHC	UKB
165904	rs56211836	6	161633019	PLG	ENSG00000122194	anxiety_pgc_2026	C	2865	rs114713068	unconditioned	1.67541e-14	0.864272	1.15039e-15	0.0592674	0.0764603	31.7201	OID30785	no_MHC	UKB
165905	rs56211836	6	161633019	PLG	ENSG00000122194	anxiety_pgc_2026	C	2856	rs117189174	unconditioned	0.00563228	0.922664	0.000382228	0.0626068	0.00871495	5.17924	OID30785	no_MHC	UKB
165906	rs56211836	6	161633019	PLG	ENSG00000122194	anxiety_pgc_2026	C	2868	rs117298688	unconditioned	1.76013e-05	0.92945	1.19588e-06	0.0631417	0.00738948	10.9475	OID30785	no_MHC	UKB
165907	rs56211836	6	161633019	PLG	ENSG00000122194	anxiety_pgc_2026	C	2856	rs117891955	unconditioned	0.0388248	0.80216	0.0026348	0.0543356	0.102045	3.2487	OID30785	no_MHC	UKB
165908	rs56211836	6	161633019	PLG	ENSG00000122194	anxiety_pgc_2026	C	2888	rs1247565	unconditioned	9.75249e-10	0.931305	6.62825e-11	0.0632905	0.0054042	20.7483	OID30785	no_MHC	UKB
165909	rs56211836	6	161633019	PLG	ENSG00000122194	anxiety_pgc_2026	C	2857	rs144177163	unconditioned	6.96529e-40	0.922335	4.72805e-41	0.0625932	0.0150717	90.1625	OID30785	no_MHC	UKB
165910	rs56211836	6	161633019	PLG	ENSG00000122194	anxiety_pgc_2026	C	2857	rs150683617	unconditioned	1.76561e-34	0.928016	1.19838e-35	0.0629788	0.0090049	77.7194	OID30785	no_MHC	UKB
165911	rs56211836	6	161633019	PLG	ENSG00000122194	anxiety_pgc_2026	C	2857	rs191121810	unconditioned	0.000902419	0.794364	6.14132e-05	0.0539088	0.150764	7.01043	OID30785	no_MHC	UKB
165912	rs56211836	6	161633019	PLG	ENSG00000122194	anxiety_pgc_2026	C	2863	rs2016359	unconditioned	4.34737e-07	0.932564	2.95148e-08	0.0633088	0.00412665	14.6485	OID30785	no_MHC	UKB
165913	rs56211836	6	161633019	PLG	ENSG00000122194	anxiety_pgc_2026	C	2860	rs2465833	unconditioned	1.9762e-19	0.932669	1.34173e-20	0.0633188	0.00401223	43.0679	OID30785	no_MHC	UKB
165914	rs56211836	6	161633019	PLG	ENSG00000122194	anxiety_pgc_2026	C	2857	rs3798931	unconditioned	4.77899e-06	0.925543	3.24381e-07	0.0628109	0.0116407	12.2513	OID30785	no_MHC	UKB
165915	rs56211836	6	161633019	PLG	ENSG00000122194	anxiety_pgc_2026	C	2857	rs4252129	unconditioned	1.14778e-268	0.926224	7.79065e-270	0.0628571	0.0109191	616.955	OID30785	no_MHC	UKB
165916	rs56211836	6	161633019	PLG	ENSG00000122194	anxiety_pgc_2026	C	2857	rs4252166	unconditioned	2.51157e-09	0.924793	1.70478e-10	0.06276	0.0124465	19.8024	OID30785	no_MHC	UKB
165917	rs56211836	6	161633019	PLG	ENSG00000122194	anxiety_pgc_2026	C	2857	rs4252192	unconditioned	3.23754e-35	0.926664	2.19748e-36	0.062887	0.0104493	79.4157	OID30785	no_MHC	UKB
165918	rs56211836	6	161633019	PLG	ENSG00000122194	anxiety_pgc_2026	C	2858	rs59000538	unconditioned	2.59028e-05	0.93237	1.7581e-06	0.0632784	0.00432417	10.5612	OID30785	no_MHC	UKB
165919	rs56211836	6	161633019	PLG	ENSG00000122194	anxiety_pgc_2026	C	2856	rs73015431	unconditioned	4.9661e-41	0.928099	3.37019e-42	0.0629754	0.00892592	92.8034	OID30785	no_MHC	UKB
165920	rs56211836	6	161633019	PLG	ENSG00000122194	anxiety_pgc_2026	C	2857	rs74194309	unconditioned	1.81384e-10	0.93256	1.23102e-11	0.0632871	0.00415246	22.4304	OID30785	no_MHC	UKB
165921	rs56211836	6	161633019	PLG	ENSG00000122194	anxiety_pgc_2026	C	2857	rs9355328	unconditioned	0.0013915	0.922836	9.44525e-05	0.0626274	0.0130508	6.57737	OID30785	no_MHC	UKB
165922	rs56211836	6	161633019	PLG	ENSG00000122194	anxiety_pgc_2026	C	2856	rs9765938	unconditioned	3.75507e-41	0.934012	2.54834e-42	0.063383	0.00260527	93.0829	OID30785	no_MHC	UKB
165923	rs56211836	6	161633019	PLG	ENSG00000122194	bipolar	C	3397	unconditioned	unconditioned	6.92104e-235	0.866379	5.78613e-236	0.0723699	0.0612506	539.173	OID30785	no_MHC	UKB
165924	rs56211836	6	161633019	PLG	ENSG00000122194	bipolar	C	2937	rs114713068	unconditioned	6.78593e-18	0.880607	4.56737e-19	0.0592103	0.0601831	39.5317	OID30785	no_MHC	UKB
165925	rs56211836	6	161633019	PLG	ENSG00000122194	bipolar	C	2928	rs117189174	unconditioned	2.76264e-06	0.913341	1.83602e-07	0.0606736	0.0259829	12.7993	OID30785	no_MHC	UKB
165926	rs56211836	6	161633019	PLG	ENSG00000122194	bipolar	C	2939	rs117298688	unconditioned	1.75453e-05	0.926568	1.16796e-06	0.0616685	0.0117452	10.9507	OID30785	no_MHC	UKB
165927	rs56211836	6	161633019	PLG	ENSG00000122194	bipolar	C	2928	rs117891955	unconditioned	0.00116748	0.913261	7.7588e-05	0.0606684	0.024826	6.75291	OID30785	no_MHC	UKB
165928	rs56211836	6	161633019	PLG	ENSG00000122194	bipolar	C	2959	rs1247565	unconditioned	9.65928e-10	0.922531	6.77813e-11	0.0647232	0.0127461	20.7579	OID30785	no_MHC	UKB
165929	rs56211836	6	161633019	PLG	ENSG00000122194	bipolar	C	2928	rs144177163	unconditioned	6.96097e-40	0.922246	4.62545e-41	0.0612652	0.0164891	90.1631	OID30785	no_MHC	UKB
165930	rs56211836	6	161633019	PLG	ENSG00000122194	bipolar	C	2928	rs150683617	unconditioned	1.72896e-34	0.909245	1.14914e-35	0.0604015	0.0303539	77.7404	OID30785	no_MHC	UKB
165931	rs56211836	6	161633019	PLG	ENSG00000122194	bipolar	C	2928	rs191121810	unconditioned	0.00103484	0.917859	6.87671e-05	0.0609737	0.0200638	6.87351	OID30785	no_MHC	UKB
165932	rs56211836	6	161633019	PLG	ENSG00000122194	bipolar	C	2934	rs2016359	unconditioned	4.32894e-07	0.92853	2.87838e-08	0.0617297	0.00973999	14.6528	OID30785	no_MHC	UKB
165933	rs56211836	6	161633019	PLG	ENSG00000122194	bipolar	C	2931	rs2465833	unconditioned	1.97798e-19	0.933419	1.31438e-20	0.0620215	0.00455942	43.067	OID30785	no_MHC	UKB
165934	rs56211836	6	161633019	PLG	ENSG00000122194	bipolar	C	2928	rs3798931	unconditioned	4.79369e-06	0.928367	3.18499e-07	0.0616718	0.00995644	12.2482	OID30785	no_MHC	UKB
165935	rs56211836	6	161633019	PLG	ENSG00000122194	bipolar	C	2928	rs4252129	unconditioned	1.08217e-268	0.879409	7.19652e-270	0.0584195	0.0621718	617.014	OID30785	no_MHC	UKB
165936	rs56211836	6	161633019	PLG	ENSG00000122194	bipolar	C	2928	rs4252166	unconditioned	2.52736e-09	0.930512	1.67914e-10	0.0618143	0.00767347	19.7961	OID30785	no_MHC	UKB
165937	rs56211836	6	161633019	PLG	ENSG00000122194	bipolar	C	2928	rs4252192	unconditioned	3.19653e-35	0.915171	2.12431e-36	0.0607952	0.0240337	79.4284	OID30785	no_MHC	UKB
165938	rs56211836	6	161633019	PLG	ENSG00000122194	bipolar	C	2929	rs59000538	unconditioned	2.53871e-05	0.913758	1.68817e-06	0.0607369	0.0254781	10.5813	OID30785	no_MHC	UKB
165939	rs56211836	6	161633019	PLG	ENSG00000122194	bipolar	C	2927	rs73015431	unconditioned	4.92966e-41	0.922076	3.27479e-42	0.0612373	0.0166863	92.8107	OID30785	no_MHC	UKB
165940	rs56211836	6	161633019	PLG	ENSG00000122194	bipolar	C	2928	rs74194309	unconditioned	1.81052e-10	0.930789	1.20288e-11	0.0618328	0.00737782	22.4322	OID30785	no_MHC	UKB
165941	rs56211836	6	161633019	PLG	ENSG00000122194	bipolar	C	2928	rs9355328	unconditioned	0.00138227	0.922205	9.18475e-05	0.0612624	0.0150582	6.58403	OID30785	no_MHC	UKB
165942	rs56211836	6	161633019	PLG	ENSG00000122194	bipolar	C	2927	rs9765938	unconditioned	3.7523e-41	0.933268	2.49267e-42	0.0619927	0.00473896	93.0836	OID30785	no_MHC	UKB
165943	rs56211836	6	161633019	PLG	ENSG00000122194	bipolar_noukb	C	3430	unconditioned	unconditioned	6.88434e-235	0.860382	5.86676e-236	0.0732543	0.066364	539.178	OID30785	no_MHC	UKB
165944	rs56211836	6	161633019	PLG	ENSG00000122194	bipolar_noukb	C	2939	rs114713068	unconditioned	6.60076e-18	0.856531	4.43858e-19	0.0575102	0.0859593	39.5593	OID30785	no_MHC	UKB
165945	rs56211836	6	161633019	PLG	ENSG00000122194	bipolar_noukb	C	2930	rs117189174	unconditioned	2.76771e-06	0.915013	1.8341e-07	0.0606113	0.0243731	12.7975	OID30785	no_MHC	UKB
165946	rs56211836	6	161633019	PLG	ENSG00000122194	bipolar_noukb	C	2941	rs117298688	unconditioned	1.75359e-05	0.926076	1.16414e-06	0.0614659	0.0124398	10.9513	OID30785	no_MHC	UKB
165947	rs56211836	6	161633019	PLG	ENSG00000122194	bipolar_noukb	C	2930	rs117891955	unconditioned	0.00116728	0.913097	7.7354e-05	0.0604845	0.0251736	6.75308	OID30785	no_MHC	UKB
165948	rs56211836	6	161633019	PLG	ENSG00000122194	bipolar_noukb	C	2961	rs1247565	unconditioned	9.65509e-10	0.922137	6.75669e-11	0.0645184	0.0133443	20.7584	OID30785	no_MHC	UKB
165949	rs56211836	6	161633019	PLG	ENSG00000122194	bipolar_noukb	C	2930	rs144177163	unconditioned	6.96585e-40	0.922849	4.61545e-41	0.0611304	0.0160202	90.1624	OID30785	no_MHC	UKB
165950	rs56211836	6	161633019	PLG	ENSG00000122194	bipolar_noukb	C	2930	rs150683617	unconditioned	1.73862e-34	0.914278	1.15216e-35	0.0605627	0.0251594	77.7348	OID30785	no_MHC	UKB
165951	rs56211836	6	161633019	PLG	ENSG00000122194	bipolar_noukb	C	2930	rs191121810	unconditioned	0.00103367	0.916814	6.84951e-05	0.0607306	0.0213529	6.87464	OID30785	no_MHC	UKB
165952	rs56211836	6	161633019	PLG	ENSG00000122194	bipolar_noukb	C	2936	rs2016359	unconditioned	4.33385e-07	0.92959	2.87324e-08	0.0616209	0.00878859	14.6516	OID30785	no_MHC	UKB
165953	rs56211836	6	161633019	PLG	ENSG00000122194	bipolar_noukb	C	2933	rs2465833	unconditioned	1.97823e-19	0.933544	1.31079e-20	0.0618529	0.00460332	43.0669	OID30785	no_MHC	UKB
165954	rs56211836	6	161633019	PLG	ENSG00000122194	bipolar_noukb	C	2930	rs3798931	unconditioned	4.79416e-06	0.928461	3.17622e-07	0.0615022	0.0100317	12.2481	OID30785	no_MHC	UKB
165955	rs56211836	6	161633019	PLG	ENSG00000122194	bipolar_noukb	C	2930	rs4252129	unconditioned	1.07691e-268	0.874604	7.14189e-270	0.0579346	0.0674611	617.019	OID30785	no_MHC	UKB
165956	rs56211836	6	161633019	PLG	ENSG00000122194	bipolar_noukb	C	2930	rs4252166	unconditioned	2.52796e-09	0.930744	1.67475e-10	0.0616534	0.00760313	19.7959	OID30785	no_MHC	UKB
165957	rs56211836	6	161633019	PLG	ENSG00000122194	bipolar_noukb	C	2930	rs4252192	unconditioned	3.19346e-35	0.91427	2.11625e-36	0.0605621	0.0251677	79.4294	OID30785	no_MHC	UKB
165958	rs56211836	6	161633019	PLG	ENSG00000122194	bipolar_noukb	C	2931	rs59000538	unconditioned	2.53786e-05	0.91346	1.6828e-06	0.0605436	0.0259698	10.5816	OID30785	no_MHC	UKB
165959	rs56211836	6	161633019	PLG	ENSG00000122194	bipolar_noukb	C	2929	rs73015431	unconditioned	4.92802e-41	0.921701	3.26437e-42	0.0610371	0.0172621	92.8111	OID30785	no_MHC	UKB
165960	rs56211836	6	161633019	PLG	ENSG00000122194	bipolar_noukb	C	2930	rs74194309	unconditioned	1.81083e-10	0.930955	1.19965e-11	0.0616673	0.00737797	22.4321	OID30785	no_MHC	UKB
165961	rs56211836	6	161633019	PLG	ENSG00000122194	bipolar_noukb	C	2930	rs9355328	unconditioned	0.00138269	0.922474	9.16132e-05	0.0611055	0.0149458	6.58372	OID30785	no_MHC	UKB
165962	rs56211836	6	161633019	PLG	ENSG00000122194	bipolar_noukb	C	2929	rs9765938	unconditioned	3.75226e-41	0.933264	2.48554e-42	0.0618154	0.00492057	93.0836	OID30785	no_MHC	UKB
165963	rs56211836	6	161633019	PLG	ENSG00000122194	depression_Als_noukb_included	C	3292	unconditioned	unconditioned	2.5191e-214	0.927496	1.8762e-215	0.0690752	0.00342929	491.829	OID30785	no_MHC	UKB
165964	rs56211836	6	161633019	PLG	ENSG00000122194	depression_Als_noukb_included	C	2906	rs114713068	unconditioned	1.80428e-14	0.930945	1.21016e-15	0.0624335	0.00662198	31.646	OID30785	no_MHC	UKB
165965	rs56211836	6	161633019	PLG	ENSG00000122194	depression_Als_noukb_included	C	2898	rs117189174	unconditioned	2.81046e-06	0.92912	1.88349e-07	0.0622583	0.00861914	12.7822	OID30785	no_MHC	UKB
165966	rs56211836	6	161633019	PLG	ENSG00000122194	depression_Als_noukb_included	C	2909	rs117298688	unconditioned	1.7646e-05	0.931768	1.18361e-06	0.0624929	0.00572004	10.945	OID30785	no_MHC	UKB
165967	rs56211836	6	161633019	PLG	ENSG00000122194	depression_Als_noukb_included	C	2897	rs117891955	unconditioned	0.138377	0.763827	0.00927235	0.051145	0.0373788	1.97777	OID30785	no_MHC	UKB
165968	rs56211836	6	161633019	PLG	ENSG00000122194	depression_Als_noukb_included	C	2929	rs1247565	unconditioned	9.77767e-10	0.933817	6.56046e-11	0.0626522	0.0035308	20.7457	OID30785	no_MHC	UKB
165969	rs56211836	6	161633019	PLG	ENSG00000122194	depression_Als_noukb_included	C	2898	rs144177163	unconditioned	7.02261e-40	0.93051	4.70624e-41	0.0623515	0.00713891	90.1543	OID30785	no_MHC	UKB
165970	rs56211836	6	161633019	PLG	ENSG00000122194	depression_Als_noukb_included	C	2898	rs150683617	unconditioned	1.75302e-34	0.921996	1.17497e-35	0.061781	0.0162232	77.7266	OID30785	no_MHC	UKB
165971	rs56211836	6	161633019	PLG	ENSG00000122194	depression_Als_noukb_included	C	2898	rs191121810	unconditioned	0.00104584	0.920797	7.00983e-05	0.0617007	0.0163863	6.86293	OID30785	no_MHC	UKB
165972	rs56211836	6	161633019	PLG	ENSG00000122194	depression_Als_noukb_included	C	2904	rs2016359	unconditioned	4.35729e-07	0.934583	2.92062e-08	0.0626409	0.00277542	14.6462	OID30785	no_MHC	UKB
165973	rs56211836	6	161633019	PLG	ENSG00000122194	depression_Als_noukb_included	C	2901	rs2465833	unconditioned	1.91274e-19	0.902614	1.28488e-20	0.0605959	0.0367904	43.1006	OID30785	no_MHC	UKB
165974	rs56211836	6	161633019	PLG	ENSG00000122194	depression_Als_noukb_included	C	2898	rs3798931	unconditioned	4.78962e-06	0.927554	3.20995e-07	0.0621534	0.0102875	12.2491	OID30785	no_MHC	UKB
165975	rs56211836	6	161633019	PLG	ENSG00000122194	depression_Als_noukb_included	C	2897	rs4252129	unconditioned	4.09659e-141	0.923537	2.74504e-142	0.0618697	0.0145931	323.254	OID30785	no_MHC	UKB
165976	rs56211836	6	161633019	PLG	ENSG00000122194	depression_Als_noukb_included	C	2898	rs4252166	unconditioned	2.51046e-09	0.924271	1.68258e-10	0.0619335	0.0137954	19.8028	OID30785	no_MHC	UKB
165977	rs56211836	6	161633019	PLG	ENSG00000122194	depression_Als_noukb_included	C	2898	rs4252192	unconditioned	3.24253e-35	0.928392	2.17308e-36	0.0622096	0.00939827	79.4141	OID30785	no_MHC	UKB
165978	rs56211836	6	161633019	PLG	ENSG00000122194	depression_Als_noukb_included	C	2899	rs59000538	unconditioned	2.59291e-05	0.933217	1.73768e-06	0.0625368	0.00421805	10.5601	OID30785	no_MHC	UKB
165979	rs56211836	6	161633019	PLG	ENSG00000122194	depression_Als_noukb_included	C	2897	rs73015431	unconditioned	4.97159e-41	0.930079	3.33136e-42	0.0623151	0.00760548	92.8022	OID30785	no_MHC	UKB
165980	rs56211836	6	161633019	PLG	ENSG00000122194	depression_Als_noukb_included	C	2898	rs74194309	unconditioned	1.81211e-10	0.931594	1.21437e-11	0.0624242	0.00598154	22.4314	OID30785	no_MHC	UKB
165981	rs56211836	6	161633019	PLG	ENSG00000122194	depression_Als_noukb_included	C	2898	rs9355328	unconditioned	0.00138921	0.921924	9.31105e-05	0.0617763	0.0148178	6.57902	OID30785	no_MHC	UKB
165982	rs56211836	6	161633019	PLG	ENSG00000122194	depression_Als_noukb_included	C	2897	rs9765938	unconditioned	3.75787e-41	0.934644	2.51807e-42	0.0626258	0.00273037	93.0821	OID30785	no_MHC	UKB
165983	rs56211836	6	161633019	PLG	ENSG00000122194	depression_Als_ukb_included	C	3332	unconditioned	unconditioned	7.82162e-235	0.948411	3.68981e-236	0.044734	0.00685537	539.051	OID30785	no_MHC	UKB
165984	rs56211836	6	161633019	PLG	ENSG00000122194	depression_Als_ukb_included	C	2927	rs114713068	unconditioned	7.32517e-18	0.950505	2.86664e-19	0.0371848	0.0123103	39.4552	OID30785	no_MHC	UKB
165985	rs56211836	6	161633019	PLG	ENSG00000122194	depression_Als_ukb_included	C	2918	rs117189174	unconditioned	2.89194e-06	0.956037	1.13007e-07	0.037352	0.0066076	12.7536	OID30785	no_MHC	UKB
165986	rs56211836	6	161633019	PLG	ENSG00000122194	depression_Als_ukb_included	C	2929	rs117298688	unconditioned	1.81293e-05	0.957337	7.0928e-07	0.037449	0.00519536	10.918	OID30785	no_MHC	UKB
165987	rs56211836	6	161633019	PLG	ENSG00000122194	depression_Als_ukb_included	C	2917	rs117891955	unconditioned	0.145752	0.808873	0.00569447	0.0315942	0.00808685	1.92585	OID30785	no_MHC	UKB
165988	rs56211836	6	161633019	PLG	ENSG00000122194	depression_Als_ukb_included	C	2949	rs1247565	unconditioned	1.00509e-09	0.95994	3.93576e-11	0.0375872	0.00247315	20.7182	OID30785	no_MHC	UKB
165989	rs56211836	6	161633019	PLG	ENSG00000122194	depression_Als_ukb_included	C	2918	rs144177163	unconditioned	7.20337e-40	0.954295	2.81496e-41	0.0372839	0.00842128	90.1289	OID30785	no_MHC	UKB
165990	rs56211836	6	161633019	PLG	ENSG00000122194	depression_Als_ukb_included	C	2918	rs150683617	unconditioned	1.81621e-34	0.955059	7.09731e-36	0.0373137	0.00762748	77.6911	OID30785	no_MHC	UKB
165991	rs56211836	6	161633019	PLG	ENSG00000122194	depression_Als_ukb_included	C	2918	rs191121810	unconditioned	0.00108348	0.953923	4.234e-05	0.0372694	0.00768196	6.82757	OID30785	no_MHC	UKB
165992	rs56211836	6	161633019	PLG	ENSG00000122194	depression_Als_ukb_included	C	2924	rs2016359	unconditioned	4.47649e-07	0.960184	1.74965e-08	0.0375268	0.00228881	14.6193	OID30785	no_MHC	UKB
165993	rs56211836	6	161633019	PLG	ENSG00000122194	depression_Als_ukb_included	C	2921	rs2465833	unconditioned	2.00133e-19	0.94445	7.83943e-21	0.0369765	0.0185732	43.0553	OID30785	no_MHC	UKB
165994	rs56211836	6	161633019	PLG	ENSG00000122194	depression_Als_ukb_included	C	2918	rs3798931	unconditioned	4.89187e-06	0.947369	1.91204e-07	0.0370133	0.0156123	12.2279	OID30785	no_MHC	UKB
165995	rs56211836	6	161633019	PLG	ENSG00000122194	depression_Als_ukb_included	C	2918	rs4252129	unconditioned	1.17719e-268	0.955751	4.60009e-270	0.0373408	0.00690843	616.93	OID30785	no_MHC	UKB
165996	rs56211836	6	161633019	PLG	ENSG00000122194	depression_Als_ukb_included	C	2918	rs4252166	unconditioned	2.59143e-09	0.954116	1.0127e-10	0.0372769	0.00860683	19.7711	OID30785	no_MHC	UKB
165997	rs56211836	6	161633019	PLG	ENSG00000122194	depression_Als_ukb_included	C	2918	rs4252192	unconditioned	3.3466e-35	0.958105	1.30766e-36	0.0374327	0.00446258	79.3825	OID30785	no_MHC	UKB
165998	rs56211836	6	161633019	PLG	ENSG00000122194	depression_Als_ukb_included	C	2919	rs59000538	unconditioned	2.65941e-05	0.957185	1.0393e-06	0.0374013	0.00538641	10.5348	OID30785	no_MHC	UKB
165999	rs56211836	6	161633019	PLG	ENSG00000122194	depression_Als_ukb_included	C	2917	rs73015431	unconditioned	5.11149e-41	0.955979	1.99704e-42	0.037343	0.00667756	92.7745	OID30785	no_MHC	UKB
166000	rs56211836	6	161633019	PLG	ENSG00000122194	depression_Als_ukb_included	C	2918	rs74194309	unconditioned	1.8491e-10	0.950633	7.22673e-12	0.0371408	0.0122267	22.4112	OID30785	no_MHC	UKB
166001	rs56211836	6	161633019	PLG	ENSG00000122194	depression_Als_ukb_included	C	2918	rs9355328	unconditioned	0.00143732	0.95388	5.61669e-05	0.0372678	0.0073589	6.54497	OID30785	no_MHC	UKB
166002	rs56211836	6	161633019	PLG	ENSG00000122194	depression_Als_ukb_included	C	2917	rs9765938	unconditioned	3.84962e-41	0.957481	1.50403e-42	0.0374033	0.00511568	93.058	OID30785	no_MHC	UKB
166003	rs56211836	6	161633019	PLG	ENSG00000122194	schizophrenia	C	3426	unconditioned	unconditioned	6.85016e-235	0.856622	9.8229e-236	0.122816	0.0205612	539.183	OID30785	no_MHC	UKB
166004	rs56211836	6	161633019	PLG	ENSG00000122194	schizophrenia	C	2943	rs114713068	unconditioned	6.16253e-18	0.799913	7.44471e-19	0.0965308	0.103556	39.628	OID30785	no_MHC	UKB
166005	rs56211836	6	161633019	PLG	ENSG00000122194	schizophrenia	C	2934	rs117189174	unconditioned	2.59796e-06	0.858917	3.1313e-07	0.103487	0.0375933	12.8608	OID30785	no_MHC	UKB
166006	rs56211836	6	161633019	PLG	ENSG00000122194	schizophrenia	C	2945	rs117298688	unconditioned	1.66854e-05	0.881136	2.01232e-06	0.106256	0.0125896	11.001	OID30785	no_MHC	UKB
166007	rs56211836	6	161633019	PLG	ENSG00000122194	schizophrenia	C	2933	rs117891955	unconditioned	0.0347797	0.776626	0.00419045	0.0934812	0.0909227	3.35872	OID30785	no_MHC	UKB
166008	rs56211836	6	161633019	PLG	ENSG00000122194	schizophrenia	C	2965	rs1247565	unconditioned	9.24918e-10	0.88333	1.11736e-10	0.106702	0.00996799	20.8013	OID30785	no_MHC	UKB
166009	rs56211836	6	161633019	PLG	ENSG00000122194	schizophrenia	C	2934	rs144177163	unconditioned	6.5368e-40	0.866234	7.8781e-41	0.104369	0.0293973	90.226	OID30785	no_MHC	UKB
166010	rs56211836	6	161633019	PLG	ENSG00000122194	schizophrenia	C	2934	rs150683617	unconditioned	1.67365e-34	0.880347	2.01676e-35	0.106069	0.0135838	77.7729	OID30785	no_MHC	UKB
166011	rs56211836	6	161633019	PLG	ENSG00000122194	schizophrenia	C	2934	rs191121810	unconditioned	0.00098794	0.876313	0.000119052	0.105583	0.0169965	6.91989	OID30785	no_MHC	UKB
166012	rs56211836	6	161633019	PLG	ENSG00000122194	schizophrenia	C	2940	rs2016359	unconditioned	4.12887e-07	0.885578	4.97675e-08	0.106736	0.00768567	14.7001	OID30785	no_MHC	UKB
166013	rs56211836	6	161633019	PLG	ENSG00000122194	schizophrenia	C	2937	rs2465833	unconditioned	1.88346e-19	0.888779	2.26966e-20	0.107098	0.00412318	43.116	OID30785	no_MHC	UKB
166014	rs56211836	6	161633019	PLG	ENSG00000122194	schizophrenia	C	2934	rs3798931	unconditioned	4.56602e-06	0.884259	5.50186e-07	0.10654	0.00919547	12.2969	OID30785	no_MHC	UKB
166015	rs56211836	6	161633019	PLG	ENSG00000122194	schizophrenia	C	2934	rs4252129	unconditioned	1.07211e-268	0.873753	1.292e-269	0.105274	0.0209724	617.023	OID30785	no_MHC	UKB
166016	rs56211836	6	161633019	PLG	ENSG00000122194	schizophrenia	C	2934	rs4252166	unconditioned	2.40264e-09	0.884557	2.89507e-10	0.106576	0.00886651	19.8467	OID30785	no_MHC	UKB
166017	rs56211836	6	161633019	PLG	ENSG00000122194	schizophrenia	C	2934	rs4252192	unconditioned	3.0854e-35	0.883452	3.71781e-36	0.106443	0.0101048	79.4638	OID30785	no_MHC	UKB
166018	rs56211836	6	161633019	PLG	ENSG00000122194	schizophrenia	C	2935	rs59000538	unconditioned	2.45239e-05	0.882652	2.95542e-06	0.106359	0.0109615	10.6159	OID30785	no_MHC	UKB
166019	rs56211836	6	161633019	PLG	ENSG00000122194	schizophrenia	C	2933	rs73015431	unconditioned	4.69463e-41	0.878424	5.65634e-42	0.105821	0.0157548	92.8596	OID30785	no_MHC	UKB
166020	rs56211836	6	161633019	PLG	ENSG00000122194	schizophrenia	C	2934	rs74194309	unconditioned	1.65879e-10	0.852761	1.99946e-11	0.102745	0.0444941	22.5198	OID30785	no_MHC	UKB
166021	rs56211836	6	161633019	PLG	ENSG00000122194	schizophrenia	C	2934	rs9355328	unconditioned	0.00131859	0.879716	0.00015889	0.105993	0.0128133	6.63119	OID30785	no_MHC	UKB
166022	rs56211836	6	161633019	PLG	ENSG00000122194	schizophrenia	C	2933	rs9765938	unconditioned	3.53833e-41	0.880028	4.26317e-42	0.106017	0.0139551	93.1423	OID30785	no_MHC	UKB
166023	rs569706339	6	161169060	PLG	ENSG00000122194	anxiety_pgc_2026	C	2834	unconditioned	unconditioned	8.53215e-235	0.940568	4.38638e-236	0.0483435	0.0110882	538.964	OID30785	no_MHC	UKB
166024	rs569706339	6	161169060	PLG	ENSG00000122194	anxiety_pgc_2026	C	2401	rs10945689	unconditioned	2.43865e-17	0.953492	1.05675e-18	0.0413129	0.00519557	38.2525	OID30785	no_MHC	UKB
166025	rs569706339	6	161169060	PLG	ENSG00000122194	anxiety_pgc_2026	C	2406	rs114713068	unconditioned	2.99671e-06	0.86185	1.31822e-07	0.0378114	0.100336	12.718	OID30785	no_MHC	UKB
166026	rs569706339	6	161169060	PLG	ENSG00000122194	anxiety_pgc_2026	C	2390	rs11751347	unconditioned	3.29186e-52	0.955044	1.42101e-53	0.041223	0.00373285	118.543	OID30785	no_MHC	UKB
166027	rs569706339	6	161169060	PLG	ENSG00000122194	anxiety_pgc_2026	C	2443	rs1247565	unconditioned	1.51475e-14	0.953822	6.58493e-16	0.0414599	0.00471858	31.8209	OID30785	no_MHC	UKB
166028	rs569706339	6	161169060	PLG	ENSG00000122194	anxiety_pgc_2026	C	2387	rs150683617	unconditioned	1.18441e-25	0.949803	5.11141e-27	0.0409803	0.00921631	57.3954	OID30785	no_MHC	UKB
166029	rs569706339	6	161169060	PLG	ENSG00000122194	anxiety_pgc_2026	C	2388	rs151017646	unconditioned	0.00293388	0.942881	0.000126638	0.0406852	0.0133733	5.83143	OID30785	no_MHC	UKB
166030	rs569706339	6	161169060	PLG	ENSG00000122194	anxiety_pgc_2026	C	2394	rs2144723	unconditioned	3.68778e-15	0.950299	1.59388e-16	0.0410638	0.00863763	33.2338	OID30785	no_MHC	UKB
166031	rs569706339	6	161169060	PLG	ENSG00000122194	anxiety_pgc_2026	C	2387	rs3798931	unconditioned	0.00704954	0.940818	0.000304249	0.0405932	0.0112352	4.95479	OID30785	no_MHC	UKB
166032	rs569706339	6	161169060	PLG	ENSG00000122194	anxiety_pgc_2026	C	2390	rs4252053	unconditioned	3.57891e-14	0.949226	1.54538e-15	0.0409778	0.00979635	30.9611	OID30785	no_MHC	UKB
166033	rs569706339	6	161169060	PLG	ENSG00000122194	anxiety_pgc_2026	C	2399	rs4252129	unconditioned	1.15359e-258	0.947884	4.98399e-260	0.0409415	0.0111745	593.924	OID30785	no_MHC	UKB
166034	rs569706339	6	161169060	PLG	ENSG00000122194	anxiety_pgc_2026	C	2389	rs59000538	unconditioned	9.31215e-06	0.954366	4.019e-07	0.0411847	0.00443941	11.5842	OID30785	no_MHC	UKB
166035	rs569706339	6	161169060	PLG	ENSG00000122194	anxiety_pgc_2026	C	2388	rs60700834	unconditioned	1.53795e-08	0.953659	6.63704e-10	0.04115	0.00519099	17.9902	OID30785	no_MHC	UKB
166036	rs569706339	6	161169060	PLG	ENSG00000122194	anxiety_pgc_2026	C	2387	rs73015431	unconditioned	1.28265e-42	0.949886	5.53459e-44	0.0409781	0.00913547	96.4596	OID30785	no_MHC	UKB
166037	rs569706339	6	161169060	PLG	ENSG00000122194	anxiety_pgc_2026	C	2388	rs74194309	unconditioned	5.16836e-20	0.954561	2.23035e-21	0.0411889	0.00425042	44.4091	OID30785	no_MHC	UKB
166038	rs569706339	6	161169060	PLG	ENSG00000122194	anxiety_pgc_2026	C	2389	rs76460425	unconditioned	0.00101958	0.94301	4.4015e-05	0.0406941	0.0152325	6.88836	OID30785	no_MHC	UKB
166039	rs569706339	6	161169060	PLG	ENSG00000122194	anxiety_pgc_2026	C	2390	rs77622859	unconditioned	0.000220012	0.943931	9.50391e-06	0.0407601	0.0150793	8.42183	OID30785	no_MHC	UKB
166040	rs569706339	6	161169060	PLG	ENSG00000122194	anxiety_pgc_2026	C	2390	rs783148	unconditioned	2.6584e-09	0.89276	1.15357e-10	0.0386714	0.0685684	19.7455	OID30785	no_MHC	UKB
166041	rs569706339	6	161169060	PLG	ENSG00000122194	anxiety_pgc_2026	C	2519	rs9347462	unconditioned	5.05728e-08	0.955054	2.20444e-09	0.0416269	0.00331868	16.7999	OID30785	no_MHC	UKB
166042	rs569706339	6	161169060	PLG	ENSG00000122194	anxiety_pgc_2026	C	2398	rs9765938	unconditioned	5.89661e-08	0.947655	2.5469e-09	0.0409202	0.0114242	16.6463	OID30785	no_MHC	UKB
166043	rs569706339	6	161169060	PLG	ENSG00000122194	bipolar	C	2914	unconditioned	unconditioned	7.68252e-235	0.865034	6.56065e-236	0.0738103	0.0611555	539.069	OID30785	no_MHC	UKB
166044	rs569706339	6	161169060	PLG	ENSG00000122194	bipolar	C	2454	rs10945689	unconditioned	2.37615e-17	0.929012	1.67819e-18	0.0656071	0.00538117	38.2785	OID30785	no_MHC	UKB
166045	rs569706339	6	161169060	PLG	ENSG00000122194	bipolar	C	2460	rs114713068	unconditioned	1.17477e-07	0.87158	8.37999e-09	0.0621062	0.0663137	15.957	OID30785	no_MHC	UKB
166046	rs569706339	6	161169060	PLG	ENSG00000122194	bipolar	C	2443	rs11751347	unconditioned	3.19672e-52	0.927499	2.25138e-53	0.0653146	0.00718664	118.572	OID30785	no_MHC	UKB
166047	rs569706339	6	161169060	PLG	ENSG00000122194	bipolar	C	2496	rs1247565	unconditioned	1.46437e-14	0.922217	1.09047e-15	0.0686654	0.00911766	31.8548	OID30785	no_MHC	UKB
166048	rs569706339	6	161169060	PLG	ENSG00000122194	bipolar	C	2440	rs150683617	unconditioned	1.12955e-25	0.905973	7.95603e-27	0.0637822	0.0302447	57.4428	OID30785	no_MHC	UKB
166049	rs569706339	6	161169060	PLG	ENSG00000122194	bipolar	C	2441	rs151017646	unconditioned	0.00268601	0.867108	0.000189449	0.0610898	0.0689269	5.9197	OID30785	no_MHC	UKB
166050	rs569706339	6	161169060	PLG	ENSG00000122194	bipolar	C	2447	rs2144723	unconditioned	3.60943e-15	0.930065	2.5425e-16	0.0655097	0.00442497	33.2552	OID30785	no_MHC	UKB
166051	rs569706339	6	161169060	PLG	ENSG00000122194	bipolar	C	2440	rs3798931	unconditioned	0.006786	0.917274	0.00047782	0.0645768	0.0108857	4.99289	OID30785	no_MHC	UKB
166052	rs569706339	6	161169060	PLG	ENSG00000122194	bipolar	C	2443	rs4252053	unconditioned	3.50066e-14	0.928436	2.46535e-15	0.0653791	0.00618488	30.9832	OID30785	no_MHC	UKB
166053	rs569706339	6	161169060	PLG	ENSG00000122194	bipolar	C	2452	rs4252129	unconditioned	1.06314e-258	0.876264	7.50392e-260	0.0617868	0.0619494	594.006	OID30785	no_MHC	UKB
166054	rs569706339	6	161169060	PLG	ENSG00000122194	bipolar	C	2442	rs59000538	unconditioned	8.88817e-06	0.910953	6.26383e-07	0.0641735	0.024864	11.6308	OID30785	no_MHC	UKB
166055	rs569706339	6	161169060	PLG	ENSG00000122194	bipolar	C	2441	rs60700834	unconditioned	1.49203e-08	0.925161	1.05065e-09	0.0651378	0.0097015	18.0205	OID30785	no_MHC	UKB
166056	rs569706339	6	161169060	PLG	ENSG00000122194	bipolar	C	2440	rs73015431	unconditioned	1.24004e-42	0.918708	8.73075e-44	0.0646668	0.0166254	96.4934	OID30785	no_MHC	UKB
166057	rs569706339	6	161169060	PLG	ENSG00000122194	bipolar	C	2441	rs74194309	unconditioned	5.02111e-20	0.927357	3.53561e-21	0.0652924	0.0073506	44.4381	OID30785	no_MHC	UKB
166058	rs569706339	6	161169060	PLG	ENSG00000122194	bipolar	C	2442	rs76460425	unconditioned	0.000943674	0.873925	6.6515e-05	0.0615352	0.0635299	6.96573	OID30785	no_MHC	UKB
166059	rs569706339	6	161169060	PLG	ENSG00000122194	bipolar	C	2443	rs77622859	unconditioned	0.000215635	0.92539	1.51887e-05	0.0651723	0.00920675	8.44192	OID30785	no_MHC	UKB
166060	rs569706339	6	161169060	PLG	ENSG00000122194	bipolar	C	2443	rs783148	unconditioned	2.73126e-09	0.917191	1.92459e-10	0.0646119	0.0181973	19.7185	OID30785	no_MHC	UKB
166061	rs569706339	6	161169060	PLG	ENSG00000122194	bipolar	C	2592	rs9347462	unconditioned	4.91625e-08	0.928447	3.51435e-09	0.0663643	0.00518914	16.8281	OID30785	no_MHC	UKB
166062	rs569706339	6	161169060	PLG	ENSG00000122194	bipolar	C	2451	rs9765938	unconditioned	5.73681e-08	0.921923	4.04512e-09	0.0649932	0.0130838	16.6738	OID30785	no_MHC	UKB
166063	rs569706339	6	161169060	PLG	ENSG00000122194	bipolar_noukb	C	2936	unconditioned	unconditioned	7.64128e-235	0.857852	6.77368e-236	0.075979	0.0661689	539.074	OID30785	no_MHC	UKB
166064	rs569706339	6	161169060	PLG	ENSG00000122194	bipolar_noukb	C	2458	rs10945689	unconditioned	2.36988e-17	0.92654	1.73911e-18	0.0679876	0.00547262	38.2811	OID30785	no_MHC	UKB
166065	rs569706339	6	161169060	PLG	ENSG00000122194	bipolar_noukb	C	2464	rs114713068	unconditioned	1.1426e-07	0.84776	8.48209e-09	0.062844	0.0893963	15.9848	OID30785	no_MHC	UKB
166066	rs569706339	6	161169060	PLG	ENSG00000122194	bipolar_noukb	C	2447	rs11751347	unconditioned	3.188e-52	0.924995	2.33368e-53	0.0677041	0.00730077	118.575	OID30785	no_MHC	UKB
166067	rs569706339	6	161169060	PLG	ENSG00000122194	bipolar_noukb	C	2500	rs1247565	unconditioned	1.46051e-14	0.919786	1.1279e-15	0.0710225	0.00919198	31.8574	OID30785	no_MHC	UKB
166068	rs569706339	6	161169060	PLG	ENSG00000122194	bipolar_noukb	C	2444	rs150683617	unconditioned	1.13263e-25	0.908518	8.29122e-27	0.0664812	0.0250009	57.4401	OID30785	no_MHC	UKB
166069	rs569706339	6	161169060	PLG	ENSG00000122194	bipolar_noukb	C	2445	rs151017646	unconditioned	0.00260313	0.840358	0.000190916	0.0615373	0.0953107	5.95104	OID30785	no_MHC	UKB
166070	rs569706339	6	161169060	PLG	ENSG00000122194	bipolar_noukb	C	2452	rs2144723	unconditioned	3.60024e-15	0.927676	2.63606e-16	0.0679189	0.00440555	33.2578	OID30785	no_MHC	UKB
166071	rs569706339	6	161169060	PLG	ENSG00000122194	bipolar_noukb	C	2444	rs3798931	unconditioned	0.00676873	0.914924	0.000495378	0.0669491	0.0108626	4.99544	OID30785	no_MHC	UKB
166072	rs569706339	6	161169060	PLG	ENSG00000122194	bipolar_noukb	C	2447	rs4252053	unconditioned	3.49166e-14	0.926032	2.55586e-15	0.0677784	0.00618953	30.9858	OID30785	no_MHC	UKB
166073	rs569706339	6	161169060	PLG	ENSG00000122194	bipolar_noukb	C	2456	rs4252129	unconditioned	1.05315e-258	0.869246	7.72664e-260	0.0637067	0.0670478	594.015	OID30785	no_MHC	UKB
166074	rs569706339	6	161169060	PLG	ENSG00000122194	bipolar_noukb	C	2446	rs59000538	unconditioned	8.86116e-06	0.908166	6.49059e-07	0.0664957	0.0253292	11.6338	OID30785	no_MHC	UKB
166075	rs569706339	6	161169060	PLG	ENSG00000122194	bipolar_noukb	C	2445	rs60700834	unconditioned	1.48858e-08	0.923017	1.08951e-09	0.067547	0.00943587	18.0229	OID30785	no_MHC	UKB
166076	rs569706339	6	161169060	PLG	ENSG00000122194	bipolar_noukb	C	2444	rs73015431	unconditioned	1.23594e-42	0.915843	9.04471e-44	0.0670049	0.0171524	96.4967	OID30785	no_MHC	UKB
166077	rs569706339	6	161169060	PLG	ENSG00000122194	bipolar_noukb	C	2445	rs74194309	unconditioned	5.00826e-20	0.924979	3.66548e-21	0.0676906	0.0073306	44.4406	OID30785	no_MHC	UKB
166078	rs569706339	6	161169060	PLG	ENSG00000122194	bipolar_noukb	C	2446	rs76460425	unconditioned	0.000957649	0.886857	7.01377e-05	0.0649057	0.0472097	6.95103	OID30785	no_MHC	UKB
166079	rs569706339	6	161169060	PLG	ENSG00000122194	bipolar_noukb	C	2447	rs77622859	unconditioned	0.000215096	0.923057	1.57472e-05	0.0675682	0.00914376	8.44443	OID30785	no_MHC	UKB
166080	rs569706339	6	161169060	PLG	ENSG00000122194	bipolar_noukb	C	2447	rs783148	unconditioned	2.72646e-09	0.915561	1.99677e-10	0.0670352	0.017404	19.7203	OID30785	no_MHC	UKB
166081	rs569706339	6	161169060	PLG	ENSG00000122194	bipolar_noukb	C	2595	rs9347462	unconditioned	1.62296e-07	0.926033	1.20448e-08	0.0687205	0.00524639	15.6338	OID30785	no_MHC	UKB
166082	rs569706339	6	161169060	PLG	ENSG00000122194	bipolar_noukb	C	2455	rs9765938	unconditioned	5.71507e-08	0.918406	4.18855e-09	0.0672953	0.0142989	16.6776	OID30785	no_MHC	UKB
166083	rs569706339	6	161169060	PLG	ENSG00000122194	depression_Als_noukb_included	C	2786	unconditioned	unconditioned	2.97634e-228	0.948704	1.08649e-229	0.0346151	0.0166806	523.899	OID30785	no_MHC	UKB
166084	rs569706339	6	161169060	PLG	ENSG00000122194	depression_Als_noukb_included	C	2380	rs10945689	unconditioned	2.47087e-17	0.966043	8.00922e-19	0.0313112	0.00264587	38.2394	OID30785	no_MHC	UKB
166085	rs569706339	6	161169060	PLG	ENSG00000122194	depression_Als_noukb_included	C	2385	rs114713068	unconditioned	3.34462e-06	0.961942	1.08548e-07	0.0312127	0.00684165	12.6082	OID30785	no_MHC	UKB
166086	rs569706339	6	161169060	PLG	ENSG00000122194	depression_Als_noukb_included	C	2369	rs11751347	unconditioned	3.28257e-52	0.95241	1.06364e-53	0.030844	0.0167457	118.546	OID30785	no_MHC	UKB
166087	rs569706339	6	161169060	PLG	ENSG00000122194	depression_Als_noukb_included	C	2422	rs1247565	unconditioned	1.52032e-14	0.957458	4.94601e-16	0.0311372	0.0114044	31.8173	OID30785	no_MHC	UKB
166088	rs569706339	6	161169060	PLG	ENSG00000122194	depression_Als_noukb_included	C	2366	rs150683617	unconditioned	1.18746e-25	0.952422	3.8446e-27	0.0308196	0.0167585	57.3928	OID30785	no_MHC	UKB
166089	rs569706339	6	161169060	PLG	ENSG00000122194	depression_Als_noukb_included	C	2366	rs151017646	unconditioned	0.0403331	0.917534	0.00130527	0.0296823	0.0111458	3.21058	OID30785	no_MHC	UKB
166090	rs569706339	6	161169060	PLG	ENSG00000122194	depression_Als_noukb_included	C	2374	rs2144723	unconditioned	3.73396e-15	0.962151	1.21036e-16	0.0311813	0.00666742	33.2213	OID30785	no_MHC	UKB
166091	rs569706339	6	161169060	PLG	ENSG00000122194	depression_Als_noukb_included	C	2366	rs3798931	unconditioned	0.00702062	0.948779	0.000227259	0.030699	0.0132738	4.9589	OID30785	no_MHC	UKB
166092	rs569706339	6	161169060	PLG	ENSG00000122194	depression_Als_noukb_included	C	2369	rs4252053	unconditioned	3.63985e-14	0.96535	1.17828e-15	0.0312467	0.0034031	30.9442	OID30785	no_MHC	UKB
166093	rs569706339	6	161169060	PLG	ENSG00000122194	depression_Als_noukb_included	C	2377	rs4252129	unconditioned	4.24991e-135	0.954035	1.37671e-136	0.0308897	0.015075	309.402	OID30785	no_MHC	UKB
166094	rs569706339	6	161169060	PLG	ENSG00000122194	depression_Als_noukb_included	C	2368	rs59000538	unconditioned	9.40986e-06	0.964419	3.04604e-07	0.0312146	0.00435645	11.5738	OID30785	no_MHC	UKB
166095	rs569706339	6	161169060	PLG	ENSG00000122194	depression_Als_noukb_included	C	2367	rs60700834	unconditioned	1.55185e-08	0.962254	5.02317e-10	0.0311405	0.0066059	17.9812	OID30785	no_MHC	UKB
166096	rs569706339	6	161169060	PLG	ENSG00000122194	depression_Als_noukb_included	C	2366	rs73015431	unconditioned	1.29717e-42	0.961048	4.19791e-44	0.0310936	0.00785871	96.4484	OID30785	no_MHC	UKB
166097	rs569706339	6	161169060	PLG	ENSG00000122194	depression_Als_noukb_included	C	2367	rs74194309	unconditioned	5.21229e-20	0.962665	1.68714e-21	0.0311538	0.00618104	44.4007	OID30785	no_MHC	UKB
166098	rs569706339	6	161169060	PLG	ENSG00000122194	depression_Als_noukb_included	C	2368	rs76460425	unconditioned	0.000975357	0.903228	3.16398e-05	0.0292334	0.066532	6.93271	OID30785	no_MHC	UKB
166099	rs569706339	6	161169060	PLG	ENSG00000122194	depression_Als_noukb_included	C	2369	rs77622859	unconditioned	0.00022467	0.964148	7.27384e-06	0.0312105	0.00440985	8.40088	OID30785	no_MHC	UKB
166100	rs569706339	6	161169060	PLG	ENSG00000122194	depression_Als_noukb_included	C	2369	rs783148	unconditioned	2.87445e-09	0.965272	9.30539e-11	0.0312451	0.00348288	19.6674	OID30785	no_MHC	UKB
166101	rs569706339	6	161169060	PLG	ENSG00000122194	depression_Als_noukb_included	C	2517	rs9347462	unconditioned	5.08309e-08	0.959946	1.67586e-09	0.0316403	0.00841352	16.7948	OID30785	no_MHC	UKB
166102	rs569706339	6	161169060	PLG	ENSG00000122194	depression_Als_noukb_included	C	2377	rs9765938	unconditioned	6.00129e-08	0.964424	1.94405e-09	0.031237	0.00433885	16.6287	OID30785	no_MHC	UKB
166103	rs569706339	6	161169060	PLG	ENSG00000122194	depression_Als_ukb_included	C	2861	unconditioned	unconditioned	8.81988e-235	0.967661	2.31073e-236	0.0253449	0.00699451	538.93	OID30785	no_MHC	UKB
166104	rs569706339	6	161169060	PLG	ENSG00000122194	depression_Als_ukb_included	C	2449	rs10945689	unconditioned	2.49845e-17	0.976806	5.50463e-19	0.0215195	0.00167476	38.2283	OID30785	no_MHC	UKB
166105	rs569706339	6	161169060	PLG	ENSG00000122194	depression_Als_ukb_included	C	2455	rs114713068	unconditioned	1.30251e-07	0.966409	2.87781e-09	0.0213399	0.0122511	15.8538	OID30785	no_MHC	UKB
166106	rs569706339	6	161169060	PLG	ENSG00000122194	depression_Als_ukb_included	C	2438	rs11751347	unconditioned	3.35384e-52	0.973114	7.37422e-54	0.0213907	0.00549482	118.524	OID30785	no_MHC	UKB
166107	rs569706339	6	161169060	PLG	ENSG00000122194	depression_Als_ukb_included	C	2491	rs1247565	unconditioned	1.54649e-14	0.97393	3.43022e-16	0.021598	0.00447161	31.8002	OID30785	no_MHC	UKB
166108	rs569706339	6	161169060	PLG	ENSG00000122194	depression_Als_ukb_included	C	2435	rs150683617	unconditioned	1.21043e-25	0.970918	2.6599e-27	0.021328	0.00775414	57.3737	OID30785	no_MHC	UKB
166109	rs569706339	6	161169060	PLG	ENSG00000122194	depression_Als_ukb_included	C	2436	rs151017646	unconditioned	0.00297424	0.960255	6.53935e-05	0.0210972	0.0156083	5.81777	OID30785	no_MHC	UKB
166110	rs569706339	6	161169060	PLG	ENSG00000122194	depression_Als_ukb_included	C	2443	rs2144723	unconditioned	3.78341e-15	0.974873	8.32396e-17	0.0214447	0.00368249	33.2081	OID30785	no_MHC	UKB
166111	rs569706339	6	161169060	PLG	ENSG00000122194	depression_Als_ukb_included	C	2435	rs3798931	unconditioned	0.00706452	0.95491	0.000155302	0.0209752	0.0168953	4.95267	OID30785	no_MHC	UKB
166112	rs569706339	6	161169060	PLG	ENSG00000122194	depression_Als_ukb_included	C	2438	rs4252053	unconditioned	3.68079e-14	0.976192	8.0902e-16	0.0214539	0.00235422	30.9331	OID30785	no_MHC	UKB
166113	rs569706339	6	161169060	PLG	ENSG00000122194	depression_Als_ukb_included	C	2447	rs4252129	unconditioned	1.17712e-258	0.971571	2.59429e-260	0.0214057	0.00702278	593.904	OID30785	no_MHC	UKB
166114	rs569706339	6	161169060	PLG	ENSG00000122194	depression_Als_ukb_included	C	2437	rs59000538	unconditioned	9.49463e-06	0.973089	2.0872e-07	0.0213859	0.00551507	11.5648	OID30785	no_MHC	UKB
166115	rs569706339	6	161169060	PLG	ENSG00000122194	depression_Als_ukb_included	C	2436	rs60700834	unconditioned	1.56908e-08	0.972928	3.44859e-10	0.0213778	0.00569429	17.9702	OID30785	no_MHC	UKB
166116	rs569706339	6	161169060	PLG	ENSG00000122194	depression_Als_ukb_included	C	2435	rs73015431	unconditioned	1.31154e-42	0.971864	2.8818e-44	0.0213476	0.00678852	96.4374	OID30785	no_MHC	UKB
166117	rs569706339	6	161169060	PLG	ENSG00000122194	depression_Als_ukb_included	C	2436	rs74194309	unconditioned	5.2322e-20	0.966338	1.15032e-21	0.021233	0.0124287	44.3969	OID30785	no_MHC	UKB
166118	rs569706339	6	161169060	PLG	ENSG00000122194	depression_Als_ukb_included	C	2437	rs76460425	unconditioned	0.00104392	0.966734	2.29557e-05	0.0212475	0.0109518	6.86477	OID30785	no_MHC	UKB
166119	rs569706339	6	161169060	PLG	ENSG00000122194	depression_Als_ukb_included	C	2438	rs77622859	unconditioned	0.000227042	0.974324	4.9915e-06	0.0214164	0.00402745	8.39037	OID30785	no_MHC	UKB
166120	rs569706339	6	161169060	PLG	ENSG00000122194	depression_Als_ukb_included	C	2438	rs783148	unconditioned	2.90146e-09	0.974325	6.37898e-11	0.0214167	0.00425834	19.6581	OID30785	no_MHC	UKB
166121	rs569706339	6	161169060	PLG	ENSG00000122194	depression_Als_ukb_included	C	2587	rs9347462	unconditioned	5.13362e-08	0.969476	1.16685e-09	0.0220273	0.00849645	16.7849	OID30785	no_MHC	UKB
166122	rs569706339	6	161169060	PLG	ENSG00000122194	depression_Als_ukb_included	C	2446	rs9765938	unconditioned	5.94131e-08	0.954763	1.309e-09	0.0210112	0.024226	16.6388	OID30785	no_MHC	UKB
166123	rs569706339	6	161169060	PLG	ENSG00000122194	schizophrenia	C	2917	unconditioned	unconditioned	8.00382e-235	0.901113	6.8641e-236	0.0772581	0.0216291	539.028	OID30785	no_MHC	UKB
166124	rs569706339	6	161169060	PLG	ENSG00000122194	schizophrenia	C	2453	rs10945689	unconditioned	2.34307e-17	0.916065	1.63586e-18	0.0639372	0.0199974	38.2925	OID30785	no_MHC	UKB
166125	rs569706339	6	161169060	PLG	ENSG00000122194	schizophrenia	C	2459	rs114713068	unconditioned	1.12746e-07	0.836503	7.91907e-09	0.0586497	0.104847	15.9981	OID30785	no_MHC	UKB
166126	rs569706339	6	161169060	PLG	ENSG00000122194	schizophrenia	C	2442	rs11751347	unconditioned	3.19484e-52	0.926968	2.2261e-53	0.0645808	0.00845155	118.573	OID30785	no_MHC	UKB
166127	rs569706339	6	161169060	PLG	ENSG00000122194	schizophrenia	C	2495	rs1247565	unconditioned	1.46722e-14	0.924011	1.03278e-15	0.0650303	0.0109583	31.8528	OID30785	no_MHC	UKB
166128	rs569706339	6	161169060	PLG	ENSG00000122194	schizophrenia	C	2439	rs150683617	unconditioned	1.14901e-25	0.921614	8.00144e-27	0.0641651	0.0142206	57.4257	OID30785	no_MHC	UKB
166129	rs569706339	6	161169060	PLG	ENSG00000122194	schizophrenia	C	2440	rs151017646	unconditioned	0.00172558	0.557058	0.00012161	0.0388563	0.402238	6.36219	OID30785	no_MHC	UKB
166130	rs569706339	6	161169060	PLG	ENSG00000122194	schizophrenia	C	2447	rs2144723	unconditioned	3.61304e-15	0.930982	2.51785e-16	0.064874	0.0041436	33.2542	OID30785	no_MHC	UKB
166131	rs569706339	6	161169060	PLG	ENSG00000122194	schizophrenia	C	2439	rs3798931	unconditioned	0.0067951	0.918486	0.000473162	0.0639465	0.0102998	4.99155	OID30785	no_MHC	UKB
166132	rs569706339	6	161169060	PLG	ENSG00000122194	schizophrenia	C	2442	rs4252053	unconditioned	3.50379e-14	0.929258	2.44109e-15	0.0647355	0.00600636	30.9823	OID30785	no_MHC	UKB
166133	rs569706339	6	161169060	PLG	ENSG00000122194	schizophrenia	C	2451	rs4252129	unconditioned	1.10831e-258	0.914136	7.75264e-260	0.0639221	0.0219417	593.964	OID30785	no_MHC	UKB
166134	rs569706339	6	161169060	PLG	ENSG00000122194	schizophrenia	C	2441	rs59000538	unconditioned	9.01761e-06	0.924209	6.28338e-07	0.0643866	0.0113945	11.6163	OID30785	no_MHC	UKB
166135	rs569706339	6	161169060	PLG	ENSG00000122194	schizophrenia	C	2440	rs60700834	unconditioned	1.48753e-08	0.922371	1.03632e-09	0.0642453	0.0133841	18.0236	OID30785	no_MHC	UKB
166136	rs569706339	6	161169060	PLG	ENSG00000122194	schizophrenia	C	2439	rs73015431	unconditioned	1.24097e-42	0.919481	8.64363e-44	0.0640276	0.0164912	96.4927	OID30785	no_MHC	UKB
166137	rs569706339	6	161169060	PLG	ENSG00000122194	schizophrenia	C	2440	rs74194309	unconditioned	4.82644e-20	0.891401	3.36425e-21	0.0620882	0.0465103	44.4776	OID30785	no_MHC	UKB
166138	rs569706339	6	161169060	PLG	ENSG00000122194	schizophrenia	C	2441	rs76460425	unconditioned	0.000993649	0.920187	6.92525e-05	0.064118	0.0146318	6.91413	OID30785	no_MHC	UKB
166139	rs569706339	6	161169060	PLG	ENSG00000122194	schizophrenia	C	2442	rs77622859	unconditioned	0.000216038	0.927109	1.50532e-05	0.0645913	0.00806871	8.44006	OID30785	no_MHC	UKB
166140	rs569706339	6	161169060	PLG	ENSG00000122194	schizophrenia	C	2442	rs783148	unconditioned	2.76279e-09	0.927769	1.92505e-10	0.0646371	0.00759401	19.707	OID30785	no_MHC	UKB
166141	rs569706339	6	161169060	PLG	ENSG00000122194	schizophrenia	C	2591	rs9347462	unconditioned	4.91106e-08	0.927456	3.48439e-09	0.0657962	0.00674782	16.8292	OID30785	no_MHC	UKB
166142	rs569706339	6	161169060	PLG	ENSG00000122194	schizophrenia	C	2450	rs9765938	unconditioned	5.7861e-08	0.929832	4.046e-09	0.0650145	0.00515302	16.6652	OID30785	no_MHC	UKB
166143	rs646776	1	109818530	PLIN1	ENSG00000166819	anxiety_pgc_2026	T	2375	unconditioned	unconditioned	8.30446e-05	0.944411	4.63508e-06	0.0527088	0.00279299	9.39613	OID20835	no_MHC	UKB
166144	rs646776	1	109818530	PLIN1	ENSG00000166819	anxiety_pgc_2026	T	2003	rs646776*	unconditioned	0.816827	0.142705	0.0328099	0.00573018	0.00192755	0.202328	OID20835	no_MHC	UKB
166145	rs646776	1	109818530	PLIN1	ENSG00000166819	bipolar	T	2472	unconditioned	unconditioned	5.9927e-05	0.681342	2.75071e-05	0.312737	0.00583337	9.72238	OID20835	no_MHC	UKB
166146	rs646776	1	109818530	PLIN1	ENSG00000166819	bipolar	T	2048	rs646776*	unconditioned	0.57669	0.103234	0.254949	0.0456193	0.0195077	0.550451	OID20835	no_MHC	UKB
166147	rs646776	1	109818530	PLIN1	ENSG00000166819	bipolar_noukb	T	2469	unconditioned	unconditioned	6.2038e-05	0.705341	2.53775e-05	0.288523	0.00604812	9.68776	OID20835	no_MHC	UKB
166148	rs646776	1	109818530	PLIN1	ENSG00000166819	bipolar_noukb	T	2047	rs646776*	unconditioned	0.596839	0.106834	0.235734	0.0421779	0.0184149	0.516108	OID20835	no_MHC	UKB
166149	rs646776	1	109818530	PLIN1	ENSG00000166819	depression_Als_noukb_included	T	2357	unconditioned	unconditioned	7.95348e-05	0.904392	7.87607e-06	0.089553	0.00596754	9.43932	OID20835	no_MHC	UKB
166150	rs646776	1	109818530	PLIN1	ENSG00000166819	depression_Als_noukb_included	T	1997	rs646776*	unconditioned	0.792495	0.137902	0.0557891	0.00970373	0.00411011	0.232569	OID20835	no_MHC	UKB
166151	rs646776	1	109818530	PLIN1	ENSG00000166819	depression_Als_ukb_included	T	2425	unconditioned	unconditioned	7.71328e-05	0.877233	1.06251e-05	0.120837	0.00184205	9.46998	OID20835	no_MHC	UKB
166152	rs646776	1	109818530	PLIN1	ENSG00000166819	depression_Als_ukb_included	T	2017	rs646776*	unconditioned	0.789563	0.140091	0.0561276	0.00995441	0.00426369	0.236276	OID20835	no_MHC	UKB
166153	rs646776	1	109818530	PLIN1	ENSG00000166819	schizophrenia	T	2479	unconditioned	unconditioned	5.13327e-05	0.583625	3.48396e-05	0.396087	0.020202	9.87718	OID20835	no_MHC	UKB
166154	rs646776	1	109818530	PLIN1	ENSG00000166819	schizophrenia	T	2047	rs646776*	unconditioned	0.527827	0.0944171	0.314888	0.0563203	0.00654708	0.638987	OID20835	no_MHC	UKB
166155	rs262557	19	4872095	PLIN3	ENSG00000105355	anxiety_pgc_2026	C	3121	unconditioned	unconditioned	1.32586e-10	0.842253	2.31061e-11	0.14677	0.0109774	22.7438	OID20143	no_MHC	UKB
166156	rs262557	19	4872095	PLIN3	ENSG00000105355	anxiety_pgc_2026	C	2660	rs262557*	unconditioned	0.758815	0.100497	0.122977	0.0162855	0.00142604	0.275997	OID20143	no_MHC	UKB
166157	rs262557	19	4872095	PLIN3	ENSG00000105355	bipolar	C	3264	unconditioned	unconditioned	1.35277e-10	0.859083	2.14132e-11	0.13598	0.00493628	22.7237	OID20143	no_MHC	UKB
166158	rs262557	19	4872095	PLIN3	ENSG00000105355	bipolar	C	2738	rs262557*	unconditioned	0.77728	0.104643	0.10206	0.0137378	0.00227879	0.251954	OID20143	no_MHC	UKB
166159	rs262557	19	4872095	PLIN3	ENSG00000105355	bipolar_noukb	C	3261	unconditioned	unconditioned	1.37772e-10	0.874928	1.89205e-11	0.120151	0.00492145	22.7054	OID20143	no_MHC	UKB
166160	rs262557	19	4872095	PLIN3	ENSG00000105355	bipolar_noukb	C	2735	rs262557*	unconditioned	0.79411	0.106451	0.0857713	0.0114955	0.00217196	0.230533	OID20143	no_MHC	UKB
166161	rs262557	19	4872095	PLIN3	ENSG00000105355	depression_Als_noukb_included	C	3117	unconditioned	unconditioned	1.48762e-10	0.944875	8.2975e-12	0.0527	0.00242544	22.6287	OID20143	no_MHC	UKB
166162	rs262557	19	4872095	PLIN3	ENSG00000105355	depression_Als_noukb_included	C	2697	rs262557*	unconditioned	0.843634	0.112277	0.0381458	0.00507584	0.000867215	0.170036	OID20143	no_MHC	UKB
166163	rs262557	19	4872095	PLIN3	ENSG00000105355	depression_Als_ukb_included	C	3224	unconditioned	unconditioned	1.35153e-10	0.8586	2.19694e-11	0.139565	0.00183455	22.7246	OID20143	no_MHC	UKB
166164	rs262557	19	4872095	PLIN3	ENSG00000105355	depression_Als_ukb_included	C	2710	rs262557*	unconditioned	0.763678	0.10191	0.114378	0.0152584	0.00477573	0.269608	OID20143	no_MHC	UKB
166165	rs262557	19	4872095	PLIN3	ENSG00000105355	schizophrenia	C	3262	unconditioned	unconditioned	3.48477e-12	0.0221303	1.5395e-10	0.97767	0.000199888	26.3826	OID20143	no_MHC	UKB
166166	rs262557	19	4872095	PLIN3	ENSG00000105355	schizophrenia	C	2736	rs262557*	unconditioned	0.0194187	0.00260987	0.857332	0.11522	0.0054198	3.94152	OID20143	no_MHC	UKB
166167	rs2277641	17	7297121	TMEM256-PLSCR3	ENSG00000187838	anxiety_pgc_2026	C	2328	unconditioned	unconditioned	1.55673e-11	0.862894	2.32353e-12	0.128785	0.00832103	24.8858	OID31146	no_MHC	UKB
166168	rs2277641	17	7297121	TMEM256-PLSCR3	ENSG00000187838	anxiety_pgc_2026	C	1998	rs2277641*	unconditioned	0.547451	0.326528	0.0772664	0.0460831	0.002671	0.602482	OID31146	no_MHC	UKB
166169	rs2277641	17	7297121	TMEM256-PLSCR3	ENSG00000187838	bipolar	C	2435	unconditioned	unconditioned	1.53747e-11	0.85276	2.41635e-12	0.134009	0.0132305	24.8983	OID31146	no_MHC	UKB
166170	rs2277641	17	7297121	TMEM256-PLSCR3	ENSG00000187838	bipolar	C	2056	rs2277641*	unconditioned	0.554125	0.331896	0.0694367	0.0415865	0.00295529	0.590364	OID31146	no_MHC	UKB
166171	rs2277641	17	7297121	TMEM256-PLSCR3	ENSG00000187838	bipolar_noukb	C	2430	unconditioned	unconditioned	1.52078e-11	0.843477	2.58376e-12	0.143291	0.013232	24.9092	OID31146	no_MHC	UKB
166172	rs2277641	17	7297121	TMEM256-PLSCR3	ENSG00000187838	bipolar_noukb	C	2053	rs2277641*	unconditioned	0.544248	0.32594	0.0792743	0.0474728	0.00306548	0.608351	OID31146	no_MHC	UKB
166173	rs2277641	17	7297121	TMEM256-PLSCR3	ENSG00000187838	depression_Als_noukb_included	C	2334	unconditioned	unconditioned	1.74544e-11	0.967881	4.51177e-13	0.0250115	0.00710751	24.7714	OID31146	no_MHC	UKB
166174	rs2277641	17	7297121	TMEM256-PLSCR3	ENSG00000187838	depression_Als_noukb_included	C	2021	rs2277641*	unconditioned	0.609809	0.364136	0.0119761	0.00714436	0.00693377	0.494609	OID31146	no_MHC	UKB
166175	rs2277641	17	7297121	TMEM256-PLSCR3	ENSG00000187838	depression_Als_ukb_included	C	2416	unconditioned	unconditioned	1.60903e-11	0.891618	1.75492e-12	0.0972345	0.0111477	24.8528	OID31146	no_MHC	UKB
166176	rs2277641	17	7297121	TMEM256-PLSCR3	ENSG00000187838	depression_Als_ukb_included	C	2035	rs2277641*	unconditioned	0.493154	0.283269	0.0493522	0.028202	0.146023	0.706933	OID31146	no_MHC	UKB
166177	rs2277641	17	7297121	TMEM256-PLSCR3	ENSG00000187838	schizophrenia	C	2446	unconditioned	unconditioned	1.46115e-11	0.81044	3.20096e-12	0.177532	0.0120284	24.9492	OID31146	no_MHC	UKB
166178	rs2277641	17	7297121	TMEM256-PLSCR3	ENSG00000187838	schizophrenia	C	2054	rs2277641*	unconditioned	0.523308	0.313433	0.099579	0.0596383	0.00404151	0.647584	OID31146	no_MHC	UKB
166179	rs117479286	20	44599287	PLTP	ENSG00000100979	anxiety_pgc_2026	C	2664	unconditioned	unconditioned	0	0.00479234	0	0.99516	4.74982e-05	1500.43	OID20238	no_MHC	UKB
166180	rs117479286	20	44599287	PLTP	ENSG00000100979	anxiety_pgc_2026	C	2235	rs11569624	rs12624433*	1.54381e-30	0.914983	1.38811e-31	0.0822674	0.00274932	68.6433	OID20238	no_MHC	UKB
166181	rs117479286	20	44599287	PLTP	ENSG00000100979	anxiety_pgc_2026	C	2234	rs11569624	unconditioned	8.08708e-33	0.00479296	1.67916e-30	0.995184	2.25462e-05	73.895	OID20238	no_MHC	UKB
166182	rs117479286	20	44599287	PLTP	ENSG00000100979	anxiety_pgc_2026	C	2222	rs11569671	rs12624433*	4.27565e-08	0.910894	3.84278e-09	0.0818601	0.00724578	16.9677	OID20238	no_MHC	UKB
166183	rs117479286	20	44599287	PLTP	ENSG00000100979	anxiety_pgc_2026	C	2221	rs11569671	unconditioned	2.24973e-10	0.0047929	4.67121e-08	0.995171	3.64382e-05	22.215	OID20238	no_MHC	UKB
166184	rs117479286	20	44599287	PLTP	ENSG00000100979	anxiety_pgc_2026	C	2222	rs148773337	rs12624433*	2.39574e-05	0.906679	2.15335e-06	0.0814829	0.0118116	10.6392	OID20238	no_MHC	UKB
166185	rs117479286	20	44599287	PLTP	ENSG00000100979	anxiety_pgc_2026	C	2221	rs148773337	unconditioned	1.26637e-07	0.0047927	2.62942e-05	0.995129	5.1585e-05	15.8819	OID20238	no_MHC	UKB
166186	rs117479286	20	44599287	PLTP	ENSG00000100979	anxiety_pgc_2026	C	2222	rs149074578	rs12624433*	9.58339e-12	0.890606	8.61555e-13	0.0800369	0.0293576	25.371	OID20238	no_MHC	UKB
166187	rs117479286	20	44599287	PLTP	ENSG00000100979	anxiety_pgc_2026	C	2221	rs149074578	unconditioned	5.157e-14	0.00479259	1.07077e-11	0.995107	0.000100245	30.5958	OID20238	no_MHC	UKB
166188	rs117479286	20	44599287	PLTP	ENSG00000100979	anxiety_pgc_2026	C	2303	rs4103667	rs12624433*	0.37529	0.497328	0.0339398	0.044928	0.0485138	0.980056	OID20238	no_MHC	UKB
166189	rs117479286	20	44599287	PLTP	ENSG00000100979	anxiety_pgc_2026	C	2301	rs4103667	unconditioned	0.00203978	0.00269632	0.42353	0.559839	0.0118953	6.19492	OID20238	no_MHC	UKB
166190	rs117479286	20	44599287	PLTP	ENSG00000100979	anxiety_pgc_2026	C	2226	rs435306	rs12624433*	6.87024e-34	0.912079	6.17599e-35	0.0819852	0.00593541	76.3607	OID20238	no_MHC	UKB
166191	rs117479286	20	44599287	PLTP	ENSG00000100979	anxiety_pgc_2026	C	2225	rs435306	unconditioned	3.61037e-36	0.00479301	7.49636e-34	0.995193	1.40515e-05	81.6093	OID20238	no_MHC	UKB
166192	rs117479286	20	44599287	PLTP	ENSG00000100979	anxiety_pgc_2026	C	2221	rs6032437	rs12624433*	0.000896574	0.907553	8.05732e-05	0.08155	0.0099198	7.01693	OID20238	no_MHC	UKB
166193	rs117479286	20	44599287	PLTP	ENSG00000100979	anxiety_pgc_2026	C	2220	rs6032437	unconditioned	4.73017e-06	0.00478806	0.000982146	0.994166	5.88046e-05	12.2615	OID20238	no_MHC	UKB
166194	rs117479286	20	44599287	PLTP	ENSG00000100979	anxiety_pgc_2026	C	2340	rs6065875	rs12624433*	1.48542e-10	0.909746	1.35085e-11	0.0827252	0.00752921	22.6302	OID20238	no_MHC	UKB
166195	rs117479286	20	44599287	PLTP	ENSG00000100979	anxiety_pgc_2026	C	2338	rs6065875	unconditioned	7.82548e-13	0.00479282	1.62486e-10	0.995166	4.08704e-05	27.8762	OID20238	no_MHC	UKB
166196	rs117479286	20	44599287	PLTP	ENSG00000100979	anxiety_pgc_2026	C	2342	rs6065891	rs12624433*	2.44132e-15	0.913125	2.21962e-16	0.0830165	0.00385895	33.6462	OID20238	no_MHC	UKB
166197	rs117479286	20	44599287	PLTP	ENSG00000100979	anxiety_pgc_2026	C	2340	rs6065891	unconditioned	1.28142e-17	0.0047928	2.6607e-15	0.995163	4.45357e-05	38.896	OID20238	no_MHC	UKB
166198	rs117479286	20	44599287	PLTP	ENSG00000100979	anxiety_pgc_2026	C	2238	rs6073958	rs12624433*	8.45561e-07	0.909202	7.62168e-08	0.0819444	0.00885273	13.9833	OID20238	no_MHC	UKB
166199	rs117479286	20	44599287	PLTP	ENSG00000100979	anxiety_pgc_2026	C	2237	rs6073958	unconditioned	4.4571e-09	0.00479261	9.25447e-07	0.995112	9.47414e-05	19.2288	OID20238	no_MHC	UKB
166200	rs117479286	20	44599287	PLTP	ENSG00000100979	anxiety_pgc_2026	C	2222	rs74174968	rs12624433*	3.32314e-07	0.870507	2.98836e-08	0.0782298	0.0512625	14.9172	OID20238	no_MHC	UKB
166201	rs117479286	20	44599287	PLTP	ENSG00000100979	anxiety_pgc_2026	C	2221	rs74174968	unconditioned	1.82808e-09	0.00478868	3.79573e-07	0.994294	0.000917224	20.12	OID20238	no_MHC	UKB
166202	rs117479286	20	44599287	PLTP	ENSG00000100979	anxiety_pgc_2026	C	2222	rs77617917	rs12624433*	6.82795e-14	0.913706	6.13644e-15	0.0821128	0.00418165	30.3152	OID20238	no_MHC	UKB
166203	rs117479286	20	44599287	PLTP	ENSG00000100979	anxiety_pgc_2026	C	2221	rs77617917	unconditioned	3.58168e-16	0.00479292	7.43679e-14	0.995174	3.26557e-05	35.5655	OID20238	no_MHC	UKB
166204	rs117479286	20	44599287	PLTP	ENSG00000100979	anxiety_pgc_2026	C	2222	rs978778	rs12624433*	2.63565e-12	0.914419	2.3687e-13	0.0821769	0.00340381	26.6619	OID20238	no_MHC	UKB
166205	rs117479286	20	44599287	PLTP	ENSG00000100979	anxiety_pgc_2026	C	2221	rs978778	unconditioned	1.38151e-14	0.00479299	2.8685e-12	0.99519	1.70227e-05	31.913	OID20238	no_MHC	UKB
166206	rs117479286	20	44599287	PLTP	ENSG00000100979	anxiety_pgc_2026	C	2389	unconditioned	rs12624433*	0	0	0.900976	0.0823698	0.0166546	1495.19	OID20238	no_MHC	UKB
166207	rs117479286	20	44599287	PLTP	ENSG00000100979	bipolar	C	2794	unconditioned	unconditioned	0	0.0778253	0	0.921214	0.000961154	1497.64	OID20238	no_MHC	UKB
166208	rs117479286	20	44599287	PLTP	ENSG00000100979	bipolar	C	2335	rs11569624	unconditioned	1.31628e-31	0.0779973	1.5553e-30	0.921604	0.000399207	71.1053	OID20238	no_MHC	UKB
166209	rs117479286	20	44599287	PLTP	ENSG00000100979	bipolar	C	2321	rs11569671	unconditioned	3.65796e-09	0.077938	4.32216e-08	0.920896	0.0011664	19.4264	OID20238	no_MHC	UKB
166210	rs117479286	20	44599287	PLTP	ENSG00000100979	bipolar	C	2321	rs148773337	unconditioned	2.05844e-06	0.0779163	2.4322e-05	0.920639	0.00141834	13.0936	OID20238	no_MHC	UKB
166211	rs117479286	20	44599287	PLTP	ENSG00000100979	bipolar	C	2321	rs149074578	unconditioned	8.3823e-13	0.0779198	9.90432e-12	0.920681	0.00139942	27.8075	OID20238	no_MHC	UKB
166212	rs117479286	20	44599287	PLTP	ENSG00000100979	bipolar	C	2403	rs4103667	unconditioned	0.0331042	0.0444656	0.391167	0.52541	0.00585363	3.4081	OID20238	no_MHC	UKB
166213	rs117479286	20	44599287	PLTP	ENSG00000100979	bipolar	C	2325	rs435306	unconditioned	5.86948e-35	0.0779112	6.93534e-34	0.920592	0.00149674	78.8207	OID20238	no_MHC	UKB
166214	rs117479286	20	44599287	PLTP	ENSG00000100979	bipolar	C	2320	rs6032437	unconditioned	7.64382e-05	0.0775704	0.000903173	0.916547	0.00490341	9.47903	OID20238	no_MHC	UKB
166215	rs117479286	20	44599287	PLTP	ENSG00000100979	bipolar	C	2440	rs6065875	unconditioned	1.2686e-11	0.0777265	1.49907e-10	0.918469	0.00380414	25.0905	OID20238	no_MHC	UKB
166216	rs117479286	20	44599287	PLTP	ENSG00000100979	bipolar	C	2443	rs6065891	unconditioned	2.08578e-16	0.0779949	2.46465e-15	0.921622	0.000383034	36.1062	OID20238	no_MHC	UKB
166217	rs117479286	20	44599287	PLTP	ENSG00000100979	bipolar	C	2337	rs6073958	unconditioned	7.24354e-08	0.077923	8.55922e-07	0.920763	0.00131361	16.4406	OID20238	no_MHC	UKB
166218	rs117479286	20	44599287	PLTP	ENSG00000100979	bipolar	C	2321	rs74174968	unconditioned	2.97579e-08	0.0779426	3.51612e-07	0.92095	0.00110744	17.3302	OID20238	no_MHC	UKB
166219	rs117479286	20	44599287	PLTP	ENSG00000100979	bipolar	C	2321	rs77617917	unconditioned	5.81032e-15	0.077746	6.86535e-14	0.918626	0.00362772	32.7791	OID20238	no_MHC	UKB
166220	rs117479286	20	44599287	PLTP	ENSG00000100979	bipolar	C	2321	rs978778	unconditioned	2.21907e-13	0.0769709	2.62203e-12	0.909469	0.0135604	29.1365	OID20238	no_MHC	UKB
166221	rs117479286	20	44599287	PLTP	ENSG00000100979	bipolar_noukb	C	2771	unconditioned	unconditioned	0	0.0621706	0	0.937086	0.000743717	1497.87	OID20238	no_MHC	UKB
166222	rs117479286	20	44599287	PLTP	ENSG00000100979	bipolar_noukb	C	2340	rs11569624	unconditioned	1.05264e-31	0.0623757	1.58176e-30	0.937296	0.000327858	71.3288	OID20238	no_MHC	UKB
166223	rs117479286	20	44599287	PLTP	ENSG00000100979	bipolar_noukb	C	2326	rs11569671	unconditioned	2.92587e-09	0.0623394	4.39658e-08	0.936745	0.000915086	19.6497	OID20238	no_MHC	UKB
166224	rs117479286	20	44599287	PLTP	ENSG00000100979	bipolar_noukb	C	2326	rs148773337	unconditioned	1.64649e-06	0.0623223	2.4741e-05	0.936488	0.00116321	13.3169	OID20238	no_MHC	UKB
166225	rs117479286	20	44599287	PLTP	ENSG00000100979	bipolar_noukb	C	2326	rs149074578	unconditioned	6.7046e-13	0.0623232	1.00747e-11	0.936502	0.00117462	28.0308	OID20238	no_MHC	UKB
166226	rs117479286	20	44599287	PLTP	ENSG00000100979	bipolar_noukb	C	2408	rs4103667	unconditioned	0.026482	0.0355524	0.397945	0.534241	0.00577998	3.63129	OID20238	no_MHC	UKB
166227	rs117479286	20	44599287	PLTP	ENSG00000100979	bipolar_noukb	C	2330	rs435306	unconditioned	4.6945e-35	0.0623151	7.0543e-34	0.936392	0.0012927	79.0441	OID20238	no_MHC	UKB
166228	rs117479286	20	44599287	PLTP	ENSG00000100979	bipolar_noukb	C	2325	rs6032437	unconditioned	6.12192e-05	0.0621255	0.000919912	0.933528	0.00336507	9.70105	OID20238	no_MHC	UKB
166229	rs117479286	20	44599287	PLTP	ENSG00000100979	bipolar_noukb	C	2445	rs6065875	unconditioned	1.01355e-11	0.0620981	1.52313e-10	0.933183	0.00471889	25.315	OID20238	no_MHC	UKB
166230	rs117479286	20	44599287	PLTP	ENSG00000100979	bipolar_noukb	C	2448	rs6065891	unconditioned	1.66801e-16	0.0623741	2.50655e-15	0.937309	0.000317261	36.3297	OID20238	no_MHC	UKB
166231	rs117479286	20	44599287	PLTP	ENSG00000100979	bipolar_noukb	C	2342	rs6073958	unconditioned	5.7939e-08	0.0623275	8.70656e-07	0.936601	0.00107043	16.6639	OID20238	no_MHC	UKB
166232	rs117479286	20	44599287	PLTP	ENSG00000100979	bipolar_noukb	C	2326	rs74174968	unconditioned	2.38024e-08	0.0623443	3.57668e-07	0.936819	0.000835852	17.5535	OID20238	no_MHC	UKB
166233	rs117479286	20	44599287	PLTP	ENSG00000100979	bipolar_noukb	C	2326	rs77617917	unconditioned	4.65058e-15	0.0622283	6.98823e-14	0.935076	0.00269557	33.0018	OID20238	no_MHC	UKB
166234	rs117479286	20	44599287	PLTP	ENSG00000100979	bipolar_noukb	C	2326	rs978778	unconditioned	1.78281e-13	0.0618397	2.67897e-12	0.929237	0.00892299	29.3554	OID20238	no_MHC	UKB
166235	rs117479286	20	44599287	PLTP	ENSG00000100979	depression_Als_noukb_included	C	2693	unconditioned	unconditioned	0	0.247742	0	0.751558	0.000699725	1496.48	OID20238	no_MHC	UKB
166236	rs117479286	20	44599287	PLTP	ENSG00000100979	depression_Als_noukb_included	C	2302	rs11569624	unconditioned	4.14285e-31	0.245492	1.2538e-30	0.742952	0.0115559	69.9588	OID20238	no_MHC	UKB
166237	rs117479286	20	44599287	PLTP	ENSG00000100979	depression_Als_noukb_included	C	2288	rs11569671	unconditioned	1.15695e-08	0.246503	3.50141e-08	0.746012	0.00748456	18.2749	OID20238	no_MHC	UKB
166238	rs117479286	20	44599287	PLTP	ENSG00000100979	depression_Als_noukb_included	C	2288	rs148773337	unconditioned	6.54025e-06	0.247556	1.97934e-05	0.749198	0.00322003	11.9375	OID20238	no_MHC	UKB
166239	rs117479286	20	44599287	PLTP	ENSG00000100979	depression_Als_noukb_included	C	2288	rs149074578	unconditioned	2.657e-12	0.246983	8.04115e-12	0.747464	0.00555304	26.6538	OID20238	no_MHC	UKB
166240	rs117479286	20	44599287	PLTP	ENSG00000100979	depression_Als_noukb_included	C	2370	rs4103667	unconditioned	0.110418	0.134626	0.334188	0.407442	0.0133257	2.20348	OID20238	no_MHC	UKB
166241	rs117479286	20	44599287	PLTP	ENSG00000100979	depression_Als_noukb_included	C	2292	rs435306	unconditioned	1.86977e-34	0.248194	5.65865e-34	0.751134	0.000671854	77.6621	OID20238	no_MHC	UKB
166242	rs117479286	20	44599287	PLTP	ENSG00000100979	depression_Als_noukb_included	C	2287	rs6032437	unconditioned	0.000242671	0.246246	0.000734414	0.745227	0.00754977	8.32381	OID20238	no_MHC	UKB
166243	rs117479286	20	44599287	PLTP	ENSG00000100979	depression_Als_noukb_included	C	2407	rs6065875	unconditioned	4.04127e-11	0.247598	1.2232e-10	0.749419	0.00298271	23.9319	OID20238	no_MHC	UKB
166244	rs117479286	20	44599287	PLTP	ENSG00000100979	depression_Als_noukb_included	C	2410	rs6065891	unconditioned	6.63626e-16	0.248159	2.00858e-15	0.751097	0.000743334	34.9488	OID20238	no_MHC	UKB
166245	rs117479286	20	44599287	PLTP	ENSG00000100979	depression_Als_noukb_included	C	2304	rs6073958	unconditioned	2.25431e-07	0.242505	6.82251e-07	0.733901	0.0235928	15.3053	OID20238	no_MHC	UKB
166246	rs117479286	20	44599287	PLTP	ENSG00000100979	depression_Als_noukb_included	C	2288	rs74174968	unconditioned	9.15844e-08	0.239882	2.77182e-07	0.725975	0.0341429	16.206	OID20238	no_MHC	UKB
166247	rs117479286	20	44599287	PLTP	ENSG00000100979	depression_Als_noukb_included	C	2288	rs77617917	unconditioned	1.8538e-14	0.248052	5.61031e-14	0.750701	0.00124652	31.619	OID20238	no_MHC	UKB
166248	rs117479286	20	44599287	PLTP	ENSG00000100979	depression_Als_noukb_included	C	2288	rs978778	unconditioned	7.15484e-13	0.248178	2.16533e-12	0.751083	0.000738555	27.9658	OID20238	no_MHC	UKB
166249	rs117479286	20	44599287	PLTP	ENSG00000100979	depression_Als_ukb_included	C	2745	unconditioned	unconditioned	0	4.65513e-08	0	1	9.89697e-11	1511.97	OID20238	no_MHC	UKB
166250	rs117479286	20	44599287	PLTP	ENSG00000100979	depression_Als_ukb_included	C	2318	rs11569624	rs6131010*	1.60616e-30	0.951772	7.85891e-32	0.0465684	0.0016592	68.6037	OID20238	no_MHC	UKB
166251	rs117479286	20	44599287	PLTP	ENSG00000100979	depression_Als_ukb_included	C	2312	rs11569624	unconditioned	7.85591e-38	4.65513e-08	1.68758e-30	1	9.46234e-10	85.437	OID20238	no_MHC	UKB
166252	rs117479286	20	44599287	PLTP	ENSG00000100979	depression_Als_ukb_included	C	2304	rs11569671	rs6131010*	4.38709e-08	0.934716	2.1463e-09	0.0457096	0.0195742	16.942	OID20238	no_MHC	UKB
166253	rs117479286	20	44599287	PLTP	ENSG00000100979	depression_Als_ukb_included	C	2298	rs11569671	unconditioned	2.18486e-15	4.65513e-08	4.69345e-08	1	2.05485e-09	33.7572	OID20238	no_MHC	UKB
166254	rs117479286	20	44599287	PLTP	ENSG00000100979	depression_Als_ukb_included	C	2304	rs148773337	rs6131010*	2.49743e-05	0.945278	1.22149e-06	0.0462251	0.00847075	10.5977	OID20238	no_MHC	UKB
166255	rs117479286	20	44599287	PLTP	ENSG00000100979	depression_Als_ukb_included	C	2298	rs148773337	unconditioned	1.22983e-12	4.65501e-08	2.64189e-05	0.999973	2.23219e-07	27.4241	OID20238	no_MHC	UKB
166256	rs117479286	20	44599287	PLTP	ENSG00000100979	depression_Als_ukb_included	C	2304	rs149074578	rs6131010*	9.54755e-12	0.887479	4.67639e-13	0.0433996	0.0691216	25.3747	OID20238	no_MHC	UKB
166257	rs117479286	20	44599287	PLTP	ENSG00000100979	depression_Als_ukb_included	C	2298	rs149074578	unconditioned	5.00787e-19	4.65513e-08	1.07578e-11	1	1.5132e-09	42.1381	OID20238	no_MHC	UKB
166258	rs117479286	20	44599287	PLTP	ENSG00000100979	depression_Als_ukb_included	C	2383	rs4103667	rs6131010*	0.402501	0.531661	0.0197669	0.02609	0.0199804	0.910057	OID20238	no_MHC	UKB
166259	rs117479286	20	44599287	PLTP	ENSG00000100979	depression_Als_ukb_included	C	2377	rs4103667	unconditioned	1.99345e-08	2.63137e-08	0.428225	0.565256	0.00651877	17.7308	OID20238	no_MHC	UKB
166260	rs117479286	20	44599287	PLTP	ENSG00000100979	depression_Als_ukb_included	C	2308	rs435306	rs6131010*	7.16768e-34	0.951455	3.50604e-35	0.046538	0.0020071	76.3183	OID20238	no_MHC	UKB
166261	rs117479286	20	44599287	PLTP	ENSG00000100979	depression_Als_ukb_included	C	2302	rs435306	unconditioned	3.50694e-41	4.65513e-08	7.5335e-34	1	3.41291e-10	93.1512	OID20238	no_MHC	UKB
166262	rs117479286	20	44599287	PLTP	ENSG00000100979	depression_Als_ukb_included	C	2303	rs6032437	rs6131010*	0.000716292	0.704172	3.50281e-05	0.0341746	0.260902	7.24142	OID20238	no_MHC	UKB
166263	rs117479286	20	44599287	PLTP	ENSG00000100979	depression_Als_ukb_included	C	2297	rs6032437	unconditioned	4.73036e-11	4.65037e-08	0.00101616	0.998978	6.01719e-06	23.7744	OID20238	no_MHC	UKB
166264	rs117479286	20	44599287	PLTP	ENSG00000100979	depression_Als_ukb_included	C	2420	rs6065875	rs6131010*	1.53188e-10	0.937783	7.55782e-12	0.0462513	0.0159653	22.5994	OID20238	no_MHC	UKB
166265	rs117479286	20	44599287	PLTP	ENSG00000100979	depression_Als_ukb_included	C	2414	rs6065875	unconditioned	7.60389e-18	4.65513e-08	1.63344e-10	1	5.62127e-10	39.4179	OID20238	no_MHC	UKB
166266	rs117479286	20	44599287	PLTP	ENSG00000100979	depression_Als_ukb_included	C	2423	rs6065891	rs6131010*	2.54258e-15	0.950804	1.25109e-16	0.0467824	0.00241402	33.6056	OID20238	no_MHC	UKB
166267	rs117479286	20	44599287	PLTP	ENSG00000100979	depression_Als_ukb_included	C	2417	rs6065891	unconditioned	1.24488e-22	4.65513e-08	2.67421e-15	1	2.92823e-10	50.4378	OID20238	no_MHC	UKB
166268	rs117479286	20	44599287	PLTP	ENSG00000100979	depression_Als_ukb_included	C	2320	rs6073958	rs6131010*	8.80176e-07	0.946828	4.30846e-08	0.0463403	0.00683111	13.9431	OID20238	no_MHC	UKB
166269	rs117479286	20	44599287	PLTP	ENSG00000100979	depression_Als_ukb_included	C	2314	rs6073958	unconditioned	4.32735e-14	4.65513e-08	9.29587e-07	0.999999	6.78999e-09	30.7712	OID20238	no_MHC	UKB
166270	rs117479286	20	44599287	PLTP	ENSG00000100979	depression_Als_ukb_included	C	2304	rs74174968	rs6131010*	2.83752e-07	0.743223	1.39602e-08	0.0363452	0.220432	15.0752	OID20238	no_MHC	UKB
166271	rs117479286	20	44599287	PLTP	ENSG00000100979	depression_Als_ukb_included	C	2298	rs74174968	unconditioned	1.77728e-14	4.65513e-08	3.8179e-07	1	7.10445e-08	31.6611	OID20238	no_MHC	UKB
166272	rs117479286	20	44599287	PLTP	ENSG00000100979	depression_Als_ukb_included	C	2304	rs77617917	rs6131010*	7.10097e-14	0.950171	3.47277e-15	0.0464654	0.00336317	30.276	OID20238	no_MHC	UKB
166273	rs117479286	20	44599287	PLTP	ENSG00000100979	depression_Als_ukb_included	C	2298	rs77617917	unconditioned	3.47898e-21	4.65513e-08	7.47343e-14	1	4.75507e-10	47.1075	OID20238	no_MHC	UKB
166274	rs117479286	20	44599287	PLTP	ENSG00000100979	depression_Als_ukb_included	C	2304	rs978778	rs6131010*	2.74139e-12	0.950918	1.34067e-13	0.0465019	0.00258031	26.6226	OID20238	no_MHC	UKB
166275	rs117479286	20	44599287	PLTP	ENSG00000100979	depression_Als_ukb_included	C	2298	rs978778	unconditioned	1.34205e-19	4.65513e-08	2.88296e-12	1	1.1878e-10	43.4549	OID20238	no_MHC	UKB
166276	rs117479286	20	44599287	PLTP	ENSG00000100979	depression_Als_ukb_included	C	2465	unconditioned	rs6131010*	0	0	0.94985	0.0473485	0.0028011	1495.14	OID20238	no_MHC	UKB
166277	rs117479286	20	44599287	PLTP	ENSG00000100979	schizophrenia	C	2806	unconditioned	unconditioned	0	0.173395	0	0.823089	0.0035165	1496.84	OID20238	no_MHC	UKB
166278	rs117479286	20	44599287	PLTP	ENSG00000100979	schizophrenia	C	2338	rs11569624	unconditioned	2.95882e-31	0.17533	1.38939e-30	0.823307	0.00136311	70.2953	OID20238	no_MHC	UKB
166279	rs117479286	20	44599287	PLTP	ENSG00000100979	schizophrenia	C	2324	rs11569671	unconditioned	8.21888e-09	0.175113	3.85924e-08	0.822257	0.00262965	18.6168	OID20238	no_MHC	UKB
166280	rs117479286	20	44599287	PLTP	ENSG00000100979	schizophrenia	C	2324	rs148773337	unconditioned	4.61284e-06	0.174603	2.166e-05	0.81986	0.00551095	12.2867	OID20238	no_MHC	UKB
166281	rs117479286	20	44599287	PLTP	ENSG00000100979	schizophrenia	C	2324	rs149074578	unconditioned	1.87185e-12	0.173998	8.78948e-12	0.817021	0.00898045	27.0041	OID20238	no_MHC	UKB
166282	rs117479286	20	44599287	PLTP	ENSG00000100979	schizophrenia	C	2406	rs4103667	unconditioned	0.0744332	0.099921	0.349575	0.469271	0.00679991	2.59785	OID20238	no_MHC	UKB
166283	rs117479286	20	44599287	PLTP	ENSG00000100979	schizophrenia	C	2328	rs435306	unconditioned	1.31341e-34	0.174344	6.16842e-34	0.818796	0.00686063	78.0153	OID20238	no_MHC	UKB
166284	rs117479286	20	44599287	PLTP	ENSG00000100979	schizophrenia	C	2323	rs6032437	unconditioned	0.000171706	0.174248	0.000806257	0.818185	0.00658948	8.66973	OID20238	no_MHC	UKB
166285	rs117479286	20	44599287	PLTP	ENSG00000100979	schizophrenia	C	2443	rs6065875	unconditioned	2.84577e-11	0.174353	1.33669e-10	0.818949	0.00669792	24.2826	OID20238	no_MHC	UKB
166286	rs117479286	20	44599287	PLTP	ENSG00000100979	schizophrenia	C	2446	rs6065891	unconditioned	4.66875e-16	0.174585	2.19306e-15	0.820077	0.00533754	35.3005	OID20238	no_MHC	UKB
166287	rs117479286	20	44599287	PLTP	ENSG00000100979	schizophrenia	C	2340	rs6073958	unconditioned	1.62673e-07	0.174993	7.64053e-07	0.821919	0.00308673	15.6315	OID20238	no_MHC	UKB
166288	rs117479286	20	44599287	PLTP	ENSG00000100979	schizophrenia	C	2324	rs74174968	unconditioned	6.69074e-08	0.175247	3.14169e-07	0.822884	0.0018686	16.52	OID20238	no_MHC	UKB
166289	rs117479286	20	44599287	PLTP	ENSG00000100979	schizophrenia	C	2324	rs77617917	unconditioned	6.09353e-15	0.0815362	2.86526e-14	0.382859	0.535605	32.7315	OID20238	no_MHC	UKB
166290	rs117479286	20	44599287	PLTP	ENSG00000100979	schizophrenia	C	2324	rs978778	unconditioned	5.05428e-13	0.175317	2.37328e-12	0.823213	0.00147012	28.3134	OID20238	no_MHC	UKB
166291	rs79833227	20	44446643	PLTP	ENSG00000100979	anxiety_pgc_2026	C	2790	unconditioned	unconditioned	0	0.00479281	0	0.99516	4.75029e-05	1500.43	OID20238	no_MHC	UKB
166292	rs79833227	20	44446643	PLTP	ENSG00000100979	anxiety_pgc_2026	C	2350	rs11569624	rs12624433*	2.50706e-32	0.926397	1.91664e-33	0.0708201	0.0027829	72.7636	OID20238	no_MHC	UKB
166293	rs79833227	20	44446643	PLTP	ENSG00000100979	anxiety_pgc_2026	C	2348	rs11569624	unconditioned	1.29724e-34	0.00479346	2.69324e-32	0.995184	2.25274e-05	78.0277	OID20238	no_MHC	UKB
166294	rs79833227	20	44446643	PLTP	ENSG00000100979	anxiety_pgc_2026	C	2337	rs11569671	rs12624433*	3.10585e-08	0.922205	2.37322e-09	0.0704595	0.00733575	17.2874	OID20238	no_MHC	UKB
166295	rs79833227	20	44446643	PLTP	ENSG00000100979	anxiety_pgc_2026	C	2335	rs11569671	unconditioned	1.61433e-10	0.0047934	3.35156e-08	0.99517	3.64414e-05	22.5469	OID20238	no_MHC	UKB
166296	rs79833227	20	44446643	PLTP	ENSG00000100979	anxiety_pgc_2026	C	2337	rs117166448	rs12624433*	0.0191896	0.891743	0.00146649	0.0681287	0.0194723	3.95339	OID20238	no_MHC	UKB
166297	rs79833227	20	44446643	PLTP	ENSG00000100979	anxiety_pgc_2026	C	2335	rs117166448	unconditioned	0.000100927	0.00468945	0.0209538	0.973589	0.000666764	9.20111	OID20238	no_MHC	UKB
166298	rs79833227	20	44446643	PLTP	ENSG00000100979	anxiety_pgc_2026	C	2336	rs148773337	rs12624433*	3.36821e-05	0.917866	2.57381e-06	0.0701266	0.0119713	10.2985	OID20238	no_MHC	UKB
166299	rs79833227	20	44446643	PLTP	ENSG00000100979	anxiety_pgc_2026	C	2334	rs148773337	unconditioned	1.75888e-07	0.00479315	3.65166e-05	0.995119	5.16146e-05	15.5534	OID20238	no_MHC	UKB
166300	rs79833227	20	44446643	PLTP	ENSG00000100979	anxiety_pgc_2026	C	2336	rs149074578	rs12624433*	6.63584e-12	0.901418	5.07198e-13	0.0688684	0.029714	25.7385	OID20238	no_MHC	UKB
166301	rs79833227	20	44446643	PLTP	ENSG00000100979	anxiety_pgc_2026	C	2334	rs149074578	unconditioned	3.52841e-14	0.00479309	7.32543e-12	0.995107	0.000100255	30.9753	OID20238	no_MHC	UKB
166302	rs79833227	20	44446643	PLTP	ENSG00000100979	anxiety_pgc_2026	C	2418	rs4103667	rs12624433*	0.417855	0.477549	0.0321629	0.036722	0.035711	0.872622	OID20238	no_MHC	UKB
166303	rs79833227	20	44446643	PLTP	ENSG00000100979	anxiety_pgc_2026	C	2415	rs4103667	unconditioned	0.00221583	0.0025318	0.460036	0.525627	0.00958876	6.11213	OID20238	no_MHC	UKB
166304	rs79833227	20	44446643	PLTP	ENSG00000100979	anxiety_pgc_2026	C	2341	rs435306	rs12624433*	4.79824e-35	0.923419	3.6673e-36	0.0705711	0.00600966	79.0222	OID20238	no_MHC	UKB
166305	rs79833227	20	44446643	PLTP	ENSG00000100979	anxiety_pgc_2026	C	2339	rs435306	unconditioned	2.4908e-37	0.00479351	5.17122e-35	0.995192	1.40525e-05	84.283	OID20238	no_MHC	UKB
166306	rs79833227	20	44446643	PLTP	ENSG00000100979	anxiety_pgc_2026	C	2336	rs6032437	rs12624433*	0.000477485	0.919725	3.64815e-05	0.0702605	0.00950071	7.64698	OID20238	no_MHC	UKB
166307	rs79833227	20	44446643	PLTP	ENSG00000100979	anxiety_pgc_2026	C	2334	rs6032437	unconditioned	2.48721e-06	0.00479083	0.000516376	0.994637	5.34698e-05	12.9043	OID20238	no_MHC	UKB
166308	rs79833227	20	44446643	PLTP	ENSG00000100979	anxiety_pgc_2026	C	2455	rs6065875	rs12624433*	1.72603e-11	0.921028	1.33726e-12	0.0713499	0.00762241	24.7826	OID20238	no_MHC	UKB
166309	rs79833227	20	44446643	PLTP	ENSG00000100979	anxiety_pgc_2026	C	2452	rs6065875	unconditioned	8.98261e-14	0.00479332	1.86493e-11	0.995166	4.08702e-05	30.0409	OID20238	no_MHC	UKB
166310	rs79833227	20	44446643	PLTP	ENSG00000100979	anxiety_pgc_2026	C	2457	rs6065891	rs12624433*	3.08038e-16	0.924491	2.38589e-17	0.071602	0.00390699	35.7163	OID20238	no_MHC	UKB
166311	rs79833227	20	44446643	PLTP	ENSG00000100979	anxiety_pgc_2026	C	2454	rs6065891	unconditioned	1.59713e-18	0.0047933	3.3159e-16	0.995162	4.45402e-05	40.9783	OID20238	no_MHC	UKB
166312	rs79833227	20	44446643	PLTP	ENSG00000100979	anxiety_pgc_2026	C	2353	rs6073958	rs12624433*	1.16771e-06	0.920469	8.95317e-08	0.0705661	0.00896384	13.6605	OID20238	no_MHC	UKB
166313	rs79833227	20	44446643	PLTP	ENSG00000100979	anxiety_pgc_2026	C	2351	rs6073958	unconditioned	6.08069e-09	0.00479326	1.26243e-06	0.995143	6.23371e-05	18.9181	OID20238	no_MHC	UKB
166314	rs79833227	20	44446643	PLTP	ENSG00000100979	anxiety_pgc_2026	C	2337	rs74174968	rs12624433*	1.61517e-07	0.88148	1.23498e-08	0.0673478	0.0511717	15.6387	OID20238	no_MHC	UKB
166315	rs79833227	20	44446643	PLTP	ENSG00000100979	anxiety_pgc_2026	C	2335	rs74174968	unconditioned	8.77684e-10	0.00478994	1.82218e-07	0.994451	0.000758576	20.8537	OID20238	no_MHC	UKB
166316	rs79833227	20	44446643	PLTP	ENSG00000100979	anxiety_pgc_2026	C	2336	rs77617917	rs12624433*	5.91386e-14	0.925089	4.51847e-15	0.070677	0.00423375	30.4589	OID20238	no_MHC	UKB
166317	rs79833227	20	44446643	PLTP	ENSG00000100979	anxiety_pgc_2026	C	2334	rs77617917	unconditioned	3.06433e-16	0.00479342	6.36193e-14	0.995174	3.26591e-05	35.7215	OID20238	no_MHC	UKB
166318	rs79833227	20	44446643	PLTP	ENSG00000100979	anxiety_pgc_2026	C	2337	rs978778	rs12624433*	2.39355e-12	0.925818	1.82884e-13	0.0707356	0.00344624	26.7582	OID20238	no_MHC	UKB
166319	rs79833227	20	44446643	PLTP	ENSG00000100979	anxiety_pgc_2026	C	2335	rs978778	unconditioned	1.23929e-14	0.00479349	2.57293e-12	0.995189	1.70244e-05	32.0217	OID20238	no_MHC	UKB
166320	rs79833227	20	44446643	PLTP	ENSG00000100979	anxiety_pgc_2026	C	2504	unconditioned	rs12624433*	0	0	0.912019	0.0711227	0.0168587	1495.18	OID20238	no_MHC	UKB
166321	rs79833227	20	44446643	PLTP	ENSG00000100979	bipolar	C	2917	unconditioned	unconditioned	0	0.0769118	0	0.922138	0.000949871	1497.66	OID20238	no_MHC	UKB
166322	rs79833227	20	44446643	PLTP	ENSG00000100979	bipolar	C	2449	rs11569624	unconditioned	2.08782e-33	0.0771335	2.49691e-32	0.922472	0.000394695	75.2492	OID20238	no_MHC	UKB
166323	rs79833227	20	44446643	PLTP	ENSG00000100979	bipolar	C	2435	rs11569671	unconditioned	2.59551e-09	0.0770756	3.10405e-08	0.921771	0.00115349	19.7695	OID20238	no_MHC	UKB
166324	rs79833227	20	44446643	PLTP	ENSG00000100979	bipolar	C	2435	rs117166448	unconditioned	0.00161915	0.0753673	0.019364	0.90134	0.00230914	6.42585	OID20238	no_MHC	UKB
166325	rs79833227	20	44446643	PLTP	ENSG00000100979	bipolar	C	2434	rs148773337	unconditioned	2.8271e-06	0.0770536	3.38103e-05	0.921508	0.00140213	12.7763	OID20238	no_MHC	UKB
166326	rs79833227	20	44446643	PLTP	ENSG00000100979	bipolar	C	2434	rs149074578	unconditioned	5.6711e-13	0.0770578	6.78225e-12	0.921558	0.00138394	28.1982	OID20238	no_MHC	UKB
166327	rs79833227	20	44446643	PLTP	ENSG00000100979	bipolar	C	2517	rs4103667	unconditioned	0.0354542	0.0411084	0.424025	0.491641	0.00777055	3.33951	OID20238	no_MHC	UKB
166328	rs79833227	20	44446643	PLTP	ENSG00000100979	bipolar	C	2439	rs435306	unconditioned	4.00413e-36	0.0770493	4.78874e-35	0.92147	0.00148061	81.5057	OID20238	no_MHC	UKB
166329	rs79833227	20	44446643	PLTP	ENSG00000100979	bipolar	C	2434	rs6032437	unconditioned	3.9769e-05	0.0767688	0.00047561	0.918098	0.0046183	10.1324	OID20238	no_MHC	UKB
166330	rs79833227	20	44446643	PLTP	ENSG00000100979	bipolar	C	2554	rs6065875	unconditioned	1.4399e-12	0.0768686	1.72217e-11	0.919368	0.00376334	27.2664	OID20238	no_MHC	UKB
166331	rs79833227	20	44446643	PLTP	ENSG00000100979	bipolar	C	2557	rs6065891	unconditioned	2.57061e-17	0.0771312	3.07446e-16	0.92249	0.000378792	38.1998	OID20238	no_MHC	UKB
166332	rs79833227	20	44446643	PLTP	ENSG00000100979	bipolar	C	2451	rs6073958	unconditioned	9.772e-08	0.0770611	1.16872e-06	0.921643	0.00129479	16.1412	OID20238	no_MHC	UKB
166333	rs79833227	20	44446643	PLTP	ENSG00000100979	bipolar	C	2435	rs74174968	unconditioned	1.41252e-08	0.07708	1.68928e-07	0.921825	0.00109519	18.0753	OID20238	no_MHC	UKB
166334	rs79833227	20	44446643	PLTP	ENSG00000100979	bipolar	C	2434	rs77617917	unconditioned	4.91566e-15	0.0768878	5.87881e-14	0.919525	0.00358768	32.9464	OID20238	no_MHC	UKB
166335	rs79833227	20	44446643	PLTP	ENSG00000100979	bipolar	C	2435	rs978778	unconditioned	1.96866e-13	0.0761296	2.35441e-12	0.910458	0.0134122	29.2563	OID20238	no_MHC	UKB
166336	rs79833227	20	44446643	PLTP	ENSG00000100979	bipolar_noukb	C	2896	unconditioned	unconditioned	0	0.0617418	0	0.93752	0.000738587	1497.88	OID20238	no_MHC	UKB
166337	rs79833227	20	44446643	PLTP	ENSG00000100979	bipolar_noukb	C	2456	rs11569624	unconditioned	1.6773e-33	0.0619685	2.53809e-32	0.937706	0.000325651	75.4681	OID20238	no_MHC	UKB
166338	rs79833227	20	44446643	PLTP	ENSG00000100979	bipolar_noukb	C	2442	rs11569671	unconditioned	2.0856e-09	0.0619327	3.15591e-08	0.937158	0.000909117	19.9882	OID20238	no_MHC	UKB
166339	rs79833227	20	44446643	PLTP	ENSG00000100979	bipolar_noukb	C	2442	rs117166448	unconditioned	0.00130177	0.0605789	0.0196982	0.916671	0.00174998	6.64403	OID20238	no_MHC	UKB
166340	rs79833227	20	44446643	PLTP	ENSG00000100979	bipolar_noukb	C	2441	rs148773337	unconditioned	2.27172e-06	0.0619152	3.43754e-05	0.936893	0.00115527	12.995	OID20238	no_MHC	UKB
166341	rs79833227	20	44446643	PLTP	ENSG00000100979	bipolar_noukb	C	2441	rs149074578	unconditioned	4.55694e-13	0.0619168	6.89551e-12	0.936916	0.00116696	28.417	OID20238	no_MHC	UKB
166342	rs79833227	20	44446643	PLTP	ENSG00000100979	bipolar_noukb	C	2524	rs4103667	unconditioned	0.0284998	0.0330277	0.43127	0.49978	0.0074228	3.55786	OID20238	no_MHC	UKB
166343	rs79833227	20	44446643	PLTP	ENSG00000100979	bipolar_noukb	C	2446	rs435306	unconditioned	3.21725e-36	0.0619088	4.86836e-35	0.936807	0.00128466	81.7245	OID20238	no_MHC	UKB
166344	rs79833227	20	44446643	PLTP	ENSG00000100979	bipolar_noukb	C	2441	rs6032437	unconditioned	3.19942e-05	0.0617598	0.000484132	0.934538	0.00318589	10.35	OID20238	no_MHC	UKB
166345	rs79833227	20	44446643	PLTP	ENSG00000100979	bipolar_noukb	C	2561	rs6065875	unconditioned	1.15572e-12	0.0616945	1.74895e-11	0.933616	0.00468987	27.4863	OID20238	no_MHC	UKB
166346	rs79833227	20	44446643	PLTP	ENSG00000100979	bipolar_noukb	C	2564	rs6065891	unconditioned	2.06516e-17	0.0619669	3.12511e-16	0.937718	0.00031519	38.4187	OID20238	no_MHC	UKB
166347	rs79833227	20	44446643	PLTP	ENSG00000100979	bipolar_noukb	C	2458	rs6073958	unconditioned	7.85229e-08	0.0619212	1.18824e-06	0.937018	0.00105983	16.3599	OID20238	no_MHC	UKB
166348	rs79833227	20	44446643	PLTP	ENSG00000100979	bipolar_noukb	C	2442	rs74174968	unconditioned	1.13502e-08	0.0619376	1.71749e-07	0.937232	0.000830404	18.294	OID20238	no_MHC	UKB
166349	rs79833227	20	44446643	PLTP	ENSG00000100979	bipolar_noukb	C	2441	rs77617917	unconditioned	3.95249e-15	0.0618231	5.98087e-14	0.935499	0.00267801	33.1644	OID20238	no_MHC	UKB
166350	rs79833227	20	44446643	PLTP	ENSG00000100979	bipolar_noukb	C	2442	rs978778	unconditioned	1.58874e-13	0.0614395	2.40408e-12	0.929695	0.00886525	29.4707	OID20238	no_MHC	UKB
166351	rs79833227	20	44446643	PLTP	ENSG00000100979	depression_Als_noukb_included	C	2822	unconditioned	unconditioned	0	0.247694	0	0.751607	0.000699588	1496.49	OID20238	no_MHC	UKB
166352	rs79833227	20	44446643	PLTP	ENSG00000100979	depression_Als_noukb_included	C	2417	rs11569624	unconditioned	6.64394e-33	0.245464	2.01104e-32	0.742977	0.0115593	74.0916	OID20238	no_MHC	UKB
166353	rs79833227	20	44446643	PLTP	ENSG00000100979	depression_Als_noukb_included	C	2403	rs11569671	unconditioned	8.30016e-09	0.246476	2.51234e-08	0.74604	0.00748373	18.607	OID20238	no_MHC	UKB
166354	rs79833227	20	44446643	PLTP	ENSG00000100979	depression_Als_noukb_included	C	2403	rs117166448	unconditioned	0.00527433	0.242339	0.0159645	0.73352	0.0029021	5.2449	OID20238	no_MHC	UKB
166355	rs79833227	20	44446643	PLTP	ENSG00000100979	depression_Als_noukb_included	C	2402	rs148773337	unconditioned	9.08214e-06	0.247527	2.74902e-05	0.749222	0.00321455	11.6092	OID20238	no_MHC	UKB
166356	rs79833227	20	44446643	PLTP	ENSG00000100979	depression_Als_noukb_included	C	2402	rs149074578	unconditioned	1.81754e-12	0.246956	5.50144e-12	0.747492	0.00555243	27.0335	OID20238	no_MHC	UKB
166357	rs79833227	20	44446643	PLTP	ENSG00000100979	depression_Als_noukb_included	C	2485	rs4103667	unconditioned	0.120651	0.12478	0.365214	0.377702	0.0116526	2.11485	OID20238	no_MHC	UKB
166358	rs79833227	20	44446643	PLTP	ENSG00000100979	depression_Als_noukb_included	C	2407	rs435306	unconditioned	1.28966e-35	0.248167	3.9036e-35	0.751161	0.00067182	80.3361	OID20238	no_MHC	UKB
166359	rs79833227	20	44446643	PLTP	ENSG00000100979	depression_Als_noukb_included	C	2402	rs6032437	unconditioned	0.000127678	0.246449	0.000386459	0.745952	0.0070853	8.966	OID20238	no_MHC	UKB
166360	rs79833227	20	44446643	PLTP	ENSG00000100979	depression_Als_noukb_included	C	2522	rs6065875	unconditioned	4.63776e-12	0.247571	1.40395e-11	0.749446	0.002983	26.0968	OID20238	no_MHC	UKB
166361	rs79833227	20	44446643	PLTP	ENSG00000100979	depression_Als_noukb_included	C	2525	rs6065891	unconditioned	8.26941e-17	0.248132	2.50325e-16	0.751125	0.000743251	37.0314	OID20238	no_MHC	UKB
166362	rs79833227	20	44446643	PLTP	ENSG00000100979	depression_Als_noukb_included	C	2419	rs6073958	unconditioned	3.07497e-07	0.242484	9.30758e-07	0.733946	0.0235689	14.9948	OID20238	no_MHC	UKB
166363	rs79833227	20	44446643	PLTP	ENSG00000100979	depression_Als_noukb_included	C	2403	rs74174968	unconditioned	4.39541e-08	0.239857	1.33048e-07	0.726007	0.0341364	16.9401	OID20238	no_MHC	UKB
166364	rs79833227	20	44446643	PLTP	ENSG00000100979	depression_Als_noukb_included	C	2402	rs77617917	unconditioned	1.58568e-14	0.248025	4.79958e-14	0.750729	0.00124639	31.7752	OID20238	no_MHC	UKB
166365	rs79833227	20	44446643	PLTP	ENSG00000100979	depression_Als_noukb_included	C	2403	rs978778	unconditioned	6.4168e-13	0.248151	1.94226e-12	0.751111	0.000738473	28.0747	OID20238	no_MHC	UKB
166366	rs79833227	20	44446643	PLTP	ENSG00000100979	depression_Als_ukb_included	C	2875	unconditioned	unconditioned	0	4.65513e-08	0	1	9.89697e-11	1511.97	OID20238	no_MHC	UKB
166367	rs79833227	20	44446643	PLTP	ENSG00000100979	depression_Als_ukb_included	C	2437	rs11569624	rs6131010*	2.5753e-32	0.951471	1.26865e-33	0.0468699	0.0016586	72.7368	OID20238	no_MHC	UKB
166368	rs79833227	20	44446643	PLTP	ENSG00000100979	depression_Als_ukb_included	C	2425	rs11569624	unconditioned	1.26e-39	4.65513e-08	2.7067e-32	1	9.46603e-10	89.5697	OID20238	no_MHC	UKB
166369	rs79833227	20	44446643	PLTP	ENSG00000100979	depression_Als_ukb_included	C	2423	rs11569671	rs6131010*	3.14674e-08	0.934426	1.54994e-09	0.046006	0.0195681	17.2743	OID20238	no_MHC	UKB
166370	rs79833227	20	44446643	PLTP	ENSG00000100979	depression_Als_ukb_included	C	2411	rs11569671	unconditioned	1.56763e-15	4.65513e-08	3.36753e-08	1	1.77301e-09	34.0892	OID20238	no_MHC	UKB
166371	rs79833227	20	44446643	PLTP	ENSG00000100979	depression_Als_ukb_included	C	2423	rs117166448	rs6131010*	0.0200607	0.920314	0.000988002	0.0453126	0.0133245	3.90899	OID20238	no_MHC	UKB
166372	rs79833227	20	44446643	PLTP	ENSG00000100979	depression_Als_ukb_included	C	2411	rs117166448	unconditioned	9.93344e-10	4.55486e-08	0.0213387	0.97846	0.000201759	20.7299	OID20238	no_MHC	UKB
166373	rs79833227	20	44446643	PLTP	ENSG00000100979	depression_Als_ukb_included	C	2422	rs148773337	rs6131010*	3.46747e-05	0.944982	1.70737e-06	0.046522	0.0084594	10.2695	OID20238	no_MHC	UKB
166374	rs79833227	20	44446643	PLTP	ENSG00000100979	depression_Als_ukb_included	C	2410	rs148773337	unconditioned	1.70804e-12	4.65496e-08	3.66916e-05	0.999963	2.57221e-07	27.0957	OID20238	no_MHC	UKB
166375	rs79833227	20	44446643	PLTP	ENSG00000100979	depression_Als_ukb_included	C	2422	rs149074578	rs6131010*	6.5299e-12	0.887219	3.21986e-13	0.0436792	0.0691014	25.7546	OID20238	no_MHC	UKB
166376	rs79833227	20	44446643	PLTP	ENSG00000100979	depression_Als_ukb_included	C	2410	rs149074578	unconditioned	3.42607e-19	4.65513e-08	7.35978e-12	1	1.51315e-09	42.5177	OID20238	no_MHC	UKB
166377	rs79833227	20	44446643	PLTP	ENSG00000100979	depression_Als_ukb_included	C	2502	rs4103667	rs6131010*	0.434202	0.494936	0.0214681	0.024446	0.0249486	0.834246	OID20238	no_MHC	UKB
166378	rs79833227	20	44446643	PLTP	ENSG00000100979	depression_Als_ukb_included	C	2490	rs4103667	unconditioned	2.16641e-08	2.46249e-08	0.465382	0.528977	0.00564034	17.6476	OID20238	no_MHC	UKB
166379	rs79833227	20	44446643	PLTP	ENSG00000100979	depression_Als_ukb_included	C	2427	rs435306	rs6131010*	4.94287e-35	0.951155	2.43421e-36	0.0468395	0.00200588	78.9925	OID20238	no_MHC	UKB
166380	rs79833227	20	44446643	PLTP	ENSG00000100979	depression_Als_ukb_included	C	2415	rs435306	unconditioned	2.41916e-42	4.65513e-08	5.19676e-35	1	3.41375e-10	95.8252	OID20238	no_MHC	UKB
166381	rs79833227	20	44446643	PLTP	ENSG00000100979	depression_Als_ukb_included	C	2422	rs6032437	rs6131010*	0.000382355	0.715256	1.8825e-05	0.0349659	0.249377	7.86916	OID20238	no_MHC	UKB
166382	rs79833227	20	44446643	PLTP	ENSG00000100979	depression_Als_ukb_included	C	2410	rs6032437	unconditioned	2.48715e-11	4.65263e-08	0.000534282	0.999462	3.30958e-06	24.4173	OID20238	no_MHC	UKB
166383	rs79833227	20	44446643	PLTP	ENSG00000100979	depression_Als_ukb_included	C	2539	rs6065875	rs6131010*	1.75687e-11	0.937491	8.72622e-13	0.0465485	0.0159603	24.7649	OID20238	no_MHC	UKB
166384	rs79833227	20	44446643	PLTP	ENSG00000100979	depression_Als_ukb_included	C	2527	rs6065875	unconditioned	8.72342e-19	4.65513e-08	1.87394e-11	1	5.61108e-10	41.5831	OID20238	no_MHC	UKB
166385	rs79833227	20	44446643	PLTP	ENSG00000100979	depression_Als_ukb_included	C	2542	rs6065891	rs6131010*	3.16766e-16	0.950503	1.56919e-17	0.0470835	0.00241326	35.6884	OID20238	no_MHC	UKB
166386	rs79833227	20	44446643	PLTP	ENSG00000100979	depression_Als_ukb_included	C	2530	rs6065891	unconditioned	1.55141e-23	4.65513e-08	3.33268e-16	1	2.92823e-10	52.5203	OID20238	no_MHC	UKB
166387	rs79833227	20	44446643	PLTP	ENSG00000100979	depression_Als_ukb_included	C	2439	rs6073958	rs6131010*	1.20032e-06	0.946529	5.91547e-08	0.0466403	0.00682943	13.6329	OID20238	no_MHC	UKB
166388	rs79833227	20	44446643	PLTP	ENSG00000100979	depression_Als_ukb_included	C	2427	rs6073958	unconditioned	5.90322e-14	4.65513e-08	1.26811e-06	0.999999	8.26888e-09	30.4607	OID20238	no_MHC	UKB
166389	rs79833227	20	44446643	PLTP	ENSG00000100979	depression_Als_ukb_included	C	2423	rs74174968	rs6131010*	1.36161e-07	0.743035	6.7442e-09	0.0365829	0.220382	15.8094	OID20238	no_MHC	UKB
166390	rs79833227	20	44446643	PLTP	ENSG00000100979	depression_Als_ukb_included	C	2411	rs74174968	unconditioned	8.5306e-15	4.65513e-08	1.83252e-07	1	6.44585e-08	32.3951	OID20238	no_MHC	UKB
166391	rs79833227	20	44446643	PLTP	ENSG00000100979	depression_Als_ukb_included	C	2422	rs77617917	rs6131010*	6.07272e-14	0.949874	2.98991e-15	0.0467638	0.00336212	30.4324	OID20238	no_MHC	UKB
166392	rs79833227	20	44446643	PLTP	ENSG00000100979	depression_Als_ukb_included	C	2410	rs77617917	unconditioned	2.97613e-21	4.65513e-08	6.39323e-14	1	4.75392e-10	47.2637	OID20238	no_MHC	UKB
166393	rs79833227	20	44446643	PLTP	ENSG00000100979	depression_Als_ukb_included	C	2423	rs978778	rs6131010*	2.45811e-12	0.950617	1.2103e-13	0.0468031	0.00257949	26.7316	OID20238	no_MHC	UKB
166394	rs79833227	20	44446643	PLTP	ENSG00000100979	depression_Als_ukb_included	C	2411	rs978778	unconditioned	1.20375e-19	4.65513e-08	2.58585e-12	1	1.18776e-10	43.5637	OID20238	no_MHC	UKB
166395	rs79833227	20	44446643	PLTP	ENSG00000100979	depression_Als_ukb_included	C	2579	unconditioned	rs6131010*	0	0	0.949547	0.0476527	0.0028002	1495.14	OID20238	no_MHC	UKB
166396	rs79833227	20	44446643	PLTP	ENSG00000100979	schizophrenia	C	2928	unconditioned	unconditioned	0	0.173374	0	0.82311	0.00351608	1496.84	OID20238	no_MHC	UKB
166397	rs79833227	20	44446643	PLTP	ENSG00000100979	schizophrenia	C	2452	rs11569624	unconditioned	4.74534e-33	0.175319	2.22848e-32	0.823319	0.00136261	74.4281	OID20238	no_MHC	UKB
166398	rs79833227	20	44446643	PLTP	ENSG00000100979	schizophrenia	C	2438	rs11569671	unconditioned	5.89661e-09	0.175102	2.76902e-08	0.822268	0.00262948	18.9489	OID20238	no_MHC	UKB
166399	rs79833227	20	44446643	PLTP	ENSG00000100979	schizophrenia	C	2438	rs117166448	unconditioned	0.00367719	0.17112	0.0172679	0.80357	0.00436488	5.60561	OID20238	no_MHC	UKB
166400	rs79833227	20	44446643	PLTP	ENSG00000100979	schizophrenia	C	2437	rs148773337	unconditioned	6.4059e-06	0.174591	3.00818e-05	0.819867	0.00550545	11.9583	OID20238	no_MHC	UKB
166401	rs79833227	20	44446643	PLTP	ENSG00000100979	schizophrenia	C	2437	rs149074578	unconditioned	1.28051e-12	0.173988	6.01325e-12	0.817032	0.00897989	27.3838	OID20238	no_MHC	UKB
166402	rs79833227	20	44446643	PLTP	ENSG00000100979	schizophrenia	C	2520	rs4103667	unconditioned	0.080693	0.0935039	0.379004	0.439167	0.00763204	2.5171	OID20238	no_MHC	UKB
166403	rs79833227	20	44446643	PLTP	ENSG00000100979	schizophrenia	C	2442	rs435306	unconditioned	9.05965e-36	0.174333	4.25519e-35	0.818809	0.00685874	80.6892	OID20238	no_MHC	UKB
166404	rs79833227	20	44446643	PLTP	ENSG00000100979	schizophrenia	C	2437	rs6032437	unconditioned	8.98935e-05	0.173525	0.000422135	0.814854	0.0111086	9.31688	OID20238	no_MHC	UKB
166405	rs79833227	20	44446643	PLTP	ENSG00000100979	schizophrenia	C	2557	rs6065875	unconditioned	3.26594e-12	0.174341	1.53417e-11	0.818959	0.00669916	26.4475	OID20238	no_MHC	UKB
166406	rs79833227	20	44446643	PLTP	ENSG00000100979	schizophrenia	C	2560	rs6065891	unconditioned	5.81799e-17	0.174574	2.73311e-16	0.820089	0.00533718	37.383	OID20238	no_MHC	UKB
166407	rs79833227	20	44446643	PLTP	ENSG00000100979	schizophrenia	C	2454	rs6073958	unconditioned	2.21959e-07	0.175031	1.04259e-06	0.82216	0.00280787	15.3208	OID20238	no_MHC	UKB
166408	rs79833227	20	44446643	PLTP	ENSG00000100979	schizophrenia	C	2438	rs74174968	unconditioned	3.21122e-08	0.175236	1.50797e-07	0.822896	0.00186848	17.254	OID20238	no_MHC	UKB
166409	rs79833227	20	44446643	PLTP	ENSG00000100979	schizophrenia	C	2437	rs77617917	unconditioned	5.21264e-15	0.0815338	2.45124e-14	0.382877	0.535589	32.8877	OID20238	no_MHC	UKB
166410	rs79833227	20	44446643	PLTP	ENSG00000100979	schizophrenia	C	2438	rs978778	unconditioned	4.53315e-13	0.175306	2.12874e-12	0.823224	0.00147002	28.4222	OID20238	no_MHC	UKB
166411	rs187843636	17	37740370	PLXDC1	ENSG00000161381	anxiety_pgc_2026	C	2096	unconditioned	unconditioned	1.30815e-186	0.761583	3.37242e-187	0.196295	0.0421216	428.012	OID21258	no_MHC	UKB
166412	rs187843636	17	37740370	PLXDC1	ENSG00000161381	anxiety_pgc_2026	C	1924	rs112433793	unconditioned	0.0283143	0.913451	0.00159668	0.0515057	0.00513259	3.56439	OID21258	no_MHC	UKB
166413	rs187843636	17	37740370	PLXDC1	ENSG00000161381	anxiety_pgc_2026	C	1924	rs11868721	unconditioned	4.30268e-13	0.94252	2.42638e-14	0.0531466	0.00433343	28.4744	OID21258	no_MHC	UKB
166414	rs187843636	17	37740370	PLXDC1	ENSG00000161381	anxiety_pgc_2026	C	1924	rs140822767	unconditioned	1.83149e-08	0.938179	1.03291e-09	0.0529018	0.00891895	17.8156	OID21258	no_MHC	UKB
166415	rs187843636	17	37740370	PLXDC1	ENSG00000161381	anxiety_pgc_2026	C	1924	rs146644295	unconditioned	1.24395e-17	0.938025	7.01554e-19	0.0528931	0.00908198	38.9257	OID21258	no_MHC	UKB
166416	rs187843636	17	37740370	PLXDC1	ENSG00000161381	anxiety_pgc_2026	C	1924	rs16495	unconditioned	1.53303e-16	0.941596	8.64525e-18	0.0530945	0.00530941	36.4141	OID21258	no_MHC	UKB
166417	rs187843636	17	37740370	PLXDC1	ENSG00000161381	anxiety_pgc_2026	C	1925	rs1882473	unconditioned	3.2532e-123	0.942953	1.83467e-124	0.0531749	0.00387159	282.038	OID21258	no_MHC	UKB
166418	rs187843636	17	37740370	PLXDC1	ENSG00000161381	anxiety_pgc_2026	C	1925	rs4516266	unconditioned	1.49783e-07	0.943604	8.44693e-09	0.0532109	0.00318465	15.7141	OID21258	no_MHC	UKB
166419	rs187843636	17	37740370	PLXDC1	ENSG00000161381	anxiety_pgc_2026	C	1927	rs62076654	unconditioned	1.27465e-77	0.900977	7.20572e-79	0.0508848	0.0481385	177.056	OID21258	no_MHC	UKB
166420	rs187843636	17	37740370	PLXDC1	ENSG00000161381	anxiety_pgc_2026	C	1924	rs75592639	unconditioned	0.00451306	0.91683	0.000254616	0.0516986	0.026704	5.40078	OID21258	no_MHC	UKB
166421	rs187843636	17	37740370	PLXDC1	ENSG00000161381	anxiety_pgc_2026	C	1923	rs801240	unconditioned	1.65616e-06	0.922211	9.33871e-08	0.0519756	0.0258112	13.311	OID21258	no_MHC	UKB
166422	rs187843636	17	37740370	PLXDC1	ENSG00000161381	anxiety_pgc_2026	C	1925	rs9896717	unconditioned	7.01768e-78	0.943671	3.95757e-79	0.0532145	0.00311456	177.653	OID21258	no_MHC	UKB
166423	rs187843636	17	37740370	PLXDC1	ENSG00000161381	bipolar	C	2243	unconditioned	unconditioned	1.58033e-188	0.00926379	1.68919e-186	0.990193	0.000543195	432.428	OID21258	no_MHC	UKB
166424	rs187843636	17	37740370	PLXDC1	ENSG00000161381	bipolar	C	2003	rs112433793	rs61554907*	0.0226179	0.729874	0.00716102	0.231075	0.00927293	3.78901	OID21258	no_MHC	UKB
166425	rs187843636	17	37740370	PLXDC1	ENSG00000161381	bipolar	C	2004	rs112433793	unconditioned	0.00027965	0.00902454	0.0297408	0.959761	0.00119414	8.18197	OID21258	no_MHC	UKB
166426	rs187843636	17	37740370	PLXDC1	ENSG00000161381	bipolar	C	2003	rs11868721	rs61554907*	3.44624e-13	0.754887	1.0911e-13	0.238996	0.00611753	28.6963	OID21258	no_MHC	UKB
166427	rs187843636	17	37740370	PLXDC1	ENSG00000161381	bipolar	C	2004	rs11868721	unconditioned	4.25222e-15	0.00931456	4.52224e-13	0.990606	7.99309e-05	33.0913	OID21258	no_MHC	UKB
166428	rs187843636	17	37740370	PLXDC1	ENSG00000161381	bipolar	C	2003	rs140822767	rs61554907*	1.46578e-08	0.750869	4.64087e-09	0.237724	0.011407	18.0383	OID21258	no_MHC	UKB
166429	rs187843636	17	37740370	PLXDC1	ENSG00000161381	bipolar	C	2004	rs140822767	unconditioned	1.81822e-10	0.00931393	1.93368e-08	0.990539	0.000147221	22.428	OID21258	no_MHC	UKB
166430	rs187843636	17	37740370	PLXDC1	ENSG00000161381	bipolar	C	2003	rs146644295	rs61554907*	9.93493e-18	0.749274	3.14556e-18	0.237219	0.0135078	39.1505	OID21258	no_MHC	UKB
166431	rs187843636	17	37740370	PLXDC1	ENSG00000161381	bipolar	C	2004	rs146644295	unconditioned	1.23507e-19	0.00931374	1.3135e-17	0.990518	0.000167899	43.538	OID21258	no_MHC	UKB
166432	rs187843636	17	37740370	PLXDC1	ENSG00000161381	bipolar	C	2003	rs16495	rs61554907*	1.22504e-16	0.752426	3.87861e-17	0.238217	0.00935753	36.6384	OID21258	no_MHC	UKB
166433	rs187843636	17	37740370	PLXDC1	ENSG00000161381	bipolar	C	2004	rs16495	unconditioned	1.51643e-18	0.00931402	1.61273e-16	0.990548	0.000137867	41.0302	OID21258	no_MHC	UKB
166434	rs187843636	17	37740370	PLXDC1	ENSG00000161381	bipolar	C	2004	rs1882473	rs61554907*	2.60755e-123	0.755884	8.25577e-124	0.239316	0.00480026	282.26	OID21258	no_MHC	UKB
166435	rs187843636	17	37740370	PLXDC1	ENSG00000161381	bipolar	C	2005	rs1882473	unconditioned	3.21351e-125	0.00931478	3.41757e-123	0.99063	5.54803e-05	286.656	OID21258	no_MHC	UKB
166436	rs187843636	17	37740370	PLXDC1	ENSG00000161381	bipolar	C	2004	rs4516266	rs61554907*	1.19838e-07	0.754918	3.79425e-08	0.239012	0.00606996	15.9371	OID21258	no_MHC	UKB
166437	rs187843636	17	37740370	PLXDC1	ENSG00000161381	bipolar	C	2005	rs4516266	unconditioned	1.47859e-09	0.00931467	1.57248e-07	0.990617	6.78188e-05	20.3322	OID21258	no_MHC	UKB
166438	rs187843636	17	37740370	PLXDC1	ENSG00000161381	bipolar	C	2006	rs62076654	rs61554907*	1.01882e-77	0.720397	3.22847e-78	0.22823	0.0513726	177.28	OID21258	no_MHC	UKB
166439	rs187843636	17	37740370	PLXDC1	ENSG00000161381	bipolar	C	2007	rs62076654	unconditioned	1.31701e-79	0.00931022	1.40065e-77	0.990146	0.00054387	181.629	OID21258	no_MHC	UKB
166440	rs187843636	17	37740370	PLXDC1	ENSG00000161381	bipolar	C	2003	rs75592639	rs61554907*	0.00365947	0.743462	0.00115866	0.235379	0.016341	5.61044	OID21258	no_MHC	UKB
166441	rs187843636	17	37740370	PLXDC1	ENSG00000161381	bipolar	C	2004	rs75592639	unconditioned	4.56136e-05	0.00926689	0.00485102	0.985536	0.00030052	9.9953	OID21258	no_MHC	UKB
166442	rs187843636	17	37740370	PLXDC1	ENSG00000161381	bipolar	C	2002	rs801240	rs61554907*	1.35275e-06	0.753236	4.28277e-07	0.238465	0.008297	13.5134	OID21258	no_MHC	UKB
166443	rs187843636	17	37740370	PLXDC1	ENSG00000161381	bipolar	C	2003	rs801240	unconditioned	1.67273e-08	0.00931431	1.77896e-06	0.990579	0.000104453	17.9062	OID21258	no_MHC	UKB
166444	rs187843636	17	37740370	PLXDC1	ENSG00000161381	bipolar	C	2004	rs9896717	rs61554907*	5.56978e-78	0.748984	1.76355e-78	0.237135	0.0138812	177.884	OID21258	no_MHC	UKB
166445	rs187843636	17	37740370	PLXDC1	ENSG00000161381	bipolar	C	2005	rs9896717	unconditioned	6.92665e-80	0.00931435	7.36651e-78	0.990584	0.000101783	182.271	OID21258	no_MHC	UKB
166446	rs187843636	17	37740370	PLXDC1	ENSG00000161381	bipolar	C	2017	unconditioned	rs61554907*	1.24596e-186	3.94977e-187	0.720193	0.228253	0.0515536	428.061	OID21258	no_MHC	UKB
166447	rs187843636	17	37740370	PLXDC1	ENSG00000161381	bipolar_noukb	C	2234	unconditioned	unconditioned	2.25794e-188	0.0132357	1.68227e-186	0.986119	0.000645582	432.072	OID21258	no_MHC	UKB
166448	rs187843636	17	37740370	PLXDC1	ENSG00000161381	bipolar_noukb	C	2002	rs112433793	rs11870683*	0.025715	0.829818	0.0040224	0.129791	0.0106533	3.66068	OID21258	no_MHC	UKB
166449	rs187843636	17	37740370	PLXDC1	ENSG00000161381	bipolar_noukb	C	1999	rs112433793	unconditioned	0.000401914	0.0129701	0.0296143	0.955677	0.00133624	7.81927	OID21258	no_MHC	UKB
166450	rs187843636	17	37740370	PLXDC1	ENSG00000161381	bipolar_noukb	C	2002	rs11868721	rs11870683*	3.92184e-13	0.85907	6.13449e-14	0.134368	0.00656203	28.567	OID21258	no_MHC	UKB
166451	rs187843636	17	37740370	PLXDC1	ENSG00000161381	bipolar_noukb	C	1999	rs11868721	unconditioned	6.1119e-15	0.0133882	4.50345e-13	0.986489	0.000122694	32.7285	OID21258	no_MHC	UKB
166452	rs187843636	17	37740370	PLXDC1	ENSG00000161381	bipolar_noukb	C	2002	rs140822767	rs11870683*	1.65847e-08	0.849574	2.59438e-09	0.132883	0.0175435	17.9148	OID21258	no_MHC	UKB
166453	rs187843636	17	37740370	PLXDC1	ENSG00000161381	bipolar_noukb	C	1999	rs140822767	unconditioned	2.61331e-10	0.0133868	1.92557e-08	0.986382	0.000231697	22.0652	OID21258	no_MHC	UKB
166454	rs187843636	17	37740370	PLXDC1	ENSG00000161381	bipolar_noukb	C	2002	rs146644295	rs11870683*	1.13033e-17	0.852459	1.76815e-18	0.133334	0.0142065	39.0214	OID21258	no_MHC	UKB
166455	rs187843636	17	37740370	PLXDC1	ENSG00000161381	bipolar_noukb	C	1999	rs146644295	unconditioned	1.77515e-19	0.0133865	1.30799e-17	0.986362	0.000251478	43.1752	OID21258	no_MHC	UKB
166456	rs187843636	17	37740370	PLXDC1	ENSG00000161381	bipolar_noukb	C	2002	rs16495	rs11870683*	1.39054e-16	0.854075	2.17515e-17	0.133587	0.0123387	36.5117	OID21258	no_MHC	UKB
166457	rs187843636	17	37740370	PLXDC1	ENSG00000161381	bipolar_noukb	C	1999	rs16495	unconditioned	2.1796e-18	0.0133873	1.606e-16	0.986418	0.000194976	40.6674	OID21258	no_MHC	UKB
166458	rs187843636	17	37740370	PLXDC1	ENSG00000161381	bipolar_noukb	C	2003	rs1882473	rs11870683*	2.96658e-123	0.859951	4.64044e-124	0.134511	0.00553725	282.131	OID21258	no_MHC	UKB
166459	rs187843636	17	37740370	PLXDC1	ENSG00000161381	bipolar_noukb	C	2000	rs1882473	unconditioned	4.619e-125	0.0133888	3.40343e-123	0.986529	8.21005e-05	286.293	OID21258	no_MHC	UKB
166460	rs187843636	17	37740370	PLXDC1	ENSG00000161381	bipolar_noukb	C	2003	rs4516266	rs11870683*	1.36443e-07	0.859527	2.13432e-08	0.134446	0.00602703	15.8074	OID21258	no_MHC	UKB
166461	rs187843636	17	37740370	PLXDC1	ENSG00000161381	bipolar_noukb	C	2000	rs4516266	unconditioned	2.12527e-09	0.0133886	1.56597e-07	0.986516	9.56116e-05	19.9694	OID21258	no_MHC	UKB
166462	rs187843636	17	37740370	PLXDC1	ENSG00000161381	bipolar_noukb	C	2005	rs62076654	rs11870683*	1.14765e-77	0.811457	1.7985e-78	0.127103	0.0614402	177.161	OID21258	no_MHC	UKB
166463	rs187843636	17	37740370	PLXDC1	ENSG00000161381	bipolar_noukb	C	2002	rs62076654	unconditioned	1.89289e-79	0.0133811	1.39475e-77	0.985968	0.00065063	181.266	OID21258	no_MHC	UKB
166464	rs187843636	17	37740370	PLXDC1	ENSG00000161381	bipolar_noukb	C	2002	rs75592639	rs11870683*	0.00415862	0.844869	0.000650545	0.132147	0.0181748	5.48257	OID21258	no_MHC	UKB
166465	rs187843636	17	37740370	PLXDC1	ENSG00000161381	bipolar_noukb	C	1999	rs75592639	unconditioned	6.55574e-05	0.0133187	0.00483048	0.981363	0.000422184	9.63258	OID21258	no_MHC	UKB
166466	rs187843636	17	37740370	PLXDC1	ENSG00000161381	bipolar_noukb	C	2001	rs801240	rs11870683*	1.53876e-06	0.856816	2.40679e-07	0.134006	0.00917597	13.3845	OID21258	no_MHC	UKB
166467	rs187843636	17	37740370	PLXDC1	ENSG00000161381	bipolar_noukb	C	1998	rs801240	unconditioned	2.40431e-08	0.013388	1.77157e-06	0.986468	0.000142128	17.5434	OID21258	no_MHC	UKB
166468	rs187843636	17	37740370	PLXDC1	ENSG00000161381	bipolar_noukb	C	2003	rs9896717	rs11870683*	6.37368e-78	0.857085	9.97028e-79	0.134064	0.00885129	177.749	OID21258	no_MHC	UKB
166469	rs187843636	17	37740370	PLXDC1	ENSG00000161381	bipolar_noukb	C	2000	rs9896717	unconditioned	9.95593e-80	0.0133879	7.33586e-78	0.986462	0.000149839	181.909	OID21258	no_MHC	UKB
166470	rs187843636	17	37740370	PLXDC1	ENSG00000161381	bipolar_noukb	C	2011	unconditioned	rs11870683*	1.40362e-186	2.20038e-187	0.811232	0.12711	0.0616575	427.942	OID21258	no_MHC	UKB
166471	rs187843636	17	37740370	PLXDC1	ENSG00000161381	depression_Als_noukb_included	C	2098	unconditioned	unconditioned	1.60166e-186	0.934812	9.00365e-188	0.0525375	0.0126501	427.81	OID21258	no_MHC	UKB
166472	rs187843636	17	37740370	PLXDC1	ENSG00000161381	depression_Als_noukb_included	C	1932	rs112433793	unconditioned	0.0285116	0.919675	0.00145093	0.0467978	0.00356436	3.55744	OID21258	no_MHC	UKB
166473	rs187843636	17	37740370	PLXDC1	ENSG00000161381	depression_Als_noukb_included	C	1932	rs11868721	unconditioned	4.32932e-13	0.948294	2.20317e-14	0.0482547	0.00345169	28.4682	OID21258	no_MHC	UKB
166474	rs187843636	17	37740370	PLXDC1	ENSG00000161381	depression_Als_noukb_included	C	1932	rs140822767	unconditioned	1.83956e-08	0.942362	9.36262e-10	0.0479529	0.00968511	17.8112	OID21258	no_MHC	UKB
166475	rs187843636	17	37740370	PLXDC1	ENSG00000161381	depression_Als_noukb_included	C	1932	rs146644295	unconditioned	1.24594e-17	0.939786	6.34171e-19	0.0478218	0.0123924	38.9241	OID21258	no_MHC	UKB
166476	rs187843636	17	37740370	PLXDC1	ENSG00000161381	depression_Als_noukb_included	C	1932	rs16495	unconditioned	1.54249e-16	0.947401	7.84981e-18	0.0482093	0.00438956	36.408	OID21258	no_MHC	UKB
166477	rs187843636	17	37740370	PLXDC1	ENSG00000161381	depression_Als_noukb_included	C	1933	rs1882473	unconditioned	3.26888e-123	0.947679	1.66368e-124	0.0482275	0.0040935	282.034	OID21258	no_MHC	UKB
166478	rs187843636	17	37740370	PLXDC1	ENSG00000161381	depression_Als_noukb_included	C	1933	rs4516266	unconditioned	1.5066e-07	0.949031	7.66729e-09	0.0482949	0.00267444	15.7082	OID21258	no_MHC	UKB
166479	rs187843636	17	37740370	PLXDC1	ENSG00000161381	depression_Als_noukb_included	C	1935	rs62076654	unconditioned	1.32823e-77	0.939473	6.76525e-79	0.0478387	0.0126879	177.015	OID21258	no_MHC	UKB
166480	rs187843636	17	37740370	PLXDC1	ENSG00000161381	depression_Als_noukb_included	C	1932	rs75592639	unconditioned	0.00462339	0.939256	0.000235305	0.0477949	0.0080907	5.37663	OID21258	no_MHC	UKB
166481	rs187843636	17	37740370	PLXDC1	ENSG00000161381	depression_Als_noukb_included	C	1931	rs801240	unconditioned	1.69959e-06	0.946339	8.64851e-08	0.0481497	0.0055098	13.2851	OID21258	no_MHC	UKB
166482	rs187843636	17	37740370	PLXDC1	ENSG00000161381	depression_Als_noukb_included	C	1933	rs9896717	unconditioned	7.06036e-78	0.949441	3.59307e-79	0.0483155	0.00224363	177.647	OID21258	no_MHC	UKB
166483	rs187843636	17	37740370	PLXDC1	ENSG00000161381	depression_Als_ukb_included	C	2219	unconditioned	unconditioned	5.42363e-188	0.0313711	1.67426e-186	0.968415	0.000214293	431.195	OID21258	no_MHC	UKB
166484	rs187843636	17	37740370	PLXDC1	ENSG00000161381	depression_Als_ukb_included	C	1992	rs112433793	unconditioned	0.000944261	0.0304313	0.0291372	0.939023	0.000464247	6.96511	OID21258	no_MHC	UKB
166485	rs187843636	17	37740370	PLXDC1	ENSG00000161381	depression_Als_ukb_included	C	1992	rs11868721	unconditioned	1.43291e-14	0.0313873	4.42156e-13	0.968522	9.10764e-05	31.8765	OID21258	no_MHC	UKB
166486	rs187843636	17	37740370	PLXDC1	ENSG00000161381	depression_Als_ukb_included	C	1992	rs140822767	unconditioned	6.12385e-10	0.0313705	1.88965e-08	0.968003	0.000626145	21.2137	OID21258	no_MHC	UKB
166487	rs187843636	17	37740370	PLXDC1	ENSG00000161381	depression_Als_ukb_included	C	1992	rs146644295	unconditioned	4.15899e-19	0.0313671	1.28335e-17	0.967901	0.000731836	42.3238	OID21258	no_MHC	UKB
166488	rs187843636	17	37740370	PLXDC1	ENSG00000161381	depression_Als_ukb_included	C	1992	rs16495	unconditioned	5.10976e-18	0.0313844	1.57673e-16	0.968432	0.000183127	39.8154	OID21258	no_MHC	UKB
166489	rs187843636	17	37740370	PLXDC1	ENSG00000161381	depression_Als_ukb_included	C	1993	rs1882473	unconditioned	1.08267e-124	0.0313854	3.34082e-123	0.968464	0.000150535	285.441	OID21258	no_MHC	UKB
166490	rs187843636	17	37740370	PLXDC1	ENSG00000161381	depression_Als_ukb_included	C	1993	rs4516266	unconditioned	4.98154e-09	0.0313808	1.53716e-07	0.968321	0.000297764	19.1175	OID21258	no_MHC	UKB
166491	rs187843636	17	37740370	PLXDC1	ENSG00000161381	depression_Als_ukb_included	C	1995	rs62076654	unconditioned	4.4381e-79	0.0313834	1.36947e-77	0.968403	0.000213849	180.414	OID21258	no_MHC	UKB
166492	rs187843636	17	37740370	PLXDC1	ENSG00000161381	depression_Als_ukb_included	C	1992	rs75592639	unconditioned	0.000153749	0.0312278	0.00474426	0.963602	0.000271658	8.78019	OID21258	no_MHC	UKB
166493	rs187843636	17	37740370	PLXDC1	ENSG00000161381	depression_Als_ukb_included	C	1991	rs801240	unconditioned	5.66198e-08	0.0313862	1.74713e-06	0.96849	0.000121982	16.6869	OID21258	no_MHC	UKB
166494	rs187843636	17	37740370	PLXDC1	ENSG00000161381	depression_Als_ukb_included	C	1993	rs9896717	unconditioned	2.33416e-79	0.0313882	7.20256e-78	0.968551	6.08639e-05	181.057	OID21258	no_MHC	UKB
166495	rs187843636	17	37740370	PLXDC1	ENSG00000161381	schizophrenia	C	2251	unconditioned	unconditioned	6.78015e-187	0.397428	1.01793e-186	0.596666	0.00590599	428.669	OID21258	no_MHC	UKB
166496	rs187843636	17	37740370	PLXDC1	ENSG00000161381	schizophrenia	C	2006	rs112433793	unconditioned	0.0120385	0.38856	0.0178387	0.575766	0.0057977	4.41965	OID21258	no_MHC	UKB
166497	rs187843636	17	37740370	PLXDC1	ENSG00000161381	schizophrenia	C	2006	rs11868721	unconditioned	1.79412e-13	0.393007	2.65863e-13	0.582355	0.0246383	29.3491	OID21258	no_MHC	UKB
166498	rs187843636	17	37740370	PLXDC1	ENSG00000161381	schizophrenia	C	2006	rs140822767	unconditioned	7.70978e-09	0.394936	1.14247e-08	0.585214	0.0198499	18.6808	OID21258	no_MHC	UKB
166499	rs187843636	17	37740370	PLXDC1	ENSG00000161381	schizophrenia	C	2006	rs146644295	unconditioned	5.29139e-18	0.399022	7.84088e-18	0.591269	0.00970839	39.7805	OID21258	no_MHC	UKB
166500	rs187843636	17	37740370	PLXDC1	ENSG00000161381	schizophrenia	C	2006	rs16495	unconditioned	6.53852e-17	0.4016	9.6888e-17	0.595089	0.00331026	37.2662	OID21258	no_MHC	UKB
166501	rs187843636	17	37740370	PLXDC1	ENSG00000161381	schizophrenia	C	2007	rs1882473	unconditioned	1.26251e-123	0.365952	1.87143e-123	0.542362	0.0916863	282.985	OID21258	no_MHC	UKB
166502	rs187843636	17	37740370	PLXDC1	ENSG00000161381	schizophrenia	C	2007	rs4516266	unconditioned	6.37061e-08	0.401331	9.44006e-08	0.594694	0.00397454	16.569	OID21258	no_MHC	UKB
166503	rs187843636	17	37740370	PLXDC1	ENSG00000161381	schizophrenia	C	2009	rs62076654	unconditioned	5.66612e-78	0.400537	8.39635e-78	0.593531	0.00593158	177.867	OID21258	no_MHC	UKB
166504	rs187843636	17	37740370	PLXDC1	ENSG00000161381	schizophrenia	C	2006	rs75592639	unconditioned	0.00194736	0.39565	0.00288565	0.586273	0.0132432	6.24128	OID21258	no_MHC	UKB
166505	rs187843636	17	37740370	PLXDC1	ENSG00000161381	schizophrenia	C	2005	rs801240	unconditioned	6.57412e-07	0.366069	9.7415e-07	0.542347	0.0915826	14.235	OID21258	no_MHC	UKB
166506	rs187843636	17	37740370	PLXDC1	ENSG00000161381	schizophrenia	C	2007	rs9896717	unconditioned	2.99015e-78	0.402088	4.43081e-78	0.595814	0.00209726	178.506	OID21258	no_MHC	UKB
166507	rs62076601	17	37223409	PLXDC1	ENSG00000161381	anxiety_pgc_2026	C	2069	unconditioned	unconditioned	4.07154e-189	0.921348	1.93098e-190	0.0436611	0.0349914	433.785	OID21258	no_MHC	UKB
166508	rs62076601	17	37223409	PLXDC1	ENSG00000161381	anxiety_pgc_2026	C	1788	rs112433793	unconditioned	0.000194725	0.957202	7.93544e-06	0.0390043	0.00359096	8.54392	OID21258	no_MHC	UKB
166509	rs62076601	17	37223409	PLXDC1	ENSG00000161381	anxiety_pgc_2026	C	1789	rs118118194	unconditioned	2.81566e-12	0.951397	1.14783e-13	0.0387747	0.00982824	26.5958	OID21258	no_MHC	UKB
166510	rs62076601	17	37223409	PLXDC1	ENSG00000161381	anxiety_pgc_2026	C	1788	rs140822767	unconditioned	1.32232e-06	0.952151	5.38946e-08	0.0387985	0.0090495	13.5361	OID21258	no_MHC	UKB
166511	rs62076601	17	37223409	PLXDC1	ENSG00000161381	anxiety_pgc_2026	C	1788	rs146644295	unconditioned	8.60348e-11	0.951986	3.5066e-12	0.0387917	0.00922237	23.1763	OID21258	no_MHC	UKB
166512	rs62076601	17	37223409	PLXDC1	ENSG00000161381	anxiety_pgc_2026	C	1788	rs16495	unconditioned	2.36584e-12	0.955669	9.6417e-14	0.0389418	0.00538876	26.7699	OID21258	no_MHC	UKB
166513	rs62076601	17	37223409	PLXDC1	ENSG00000161381	anxiety_pgc_2026	C	1788	rs2338582	unconditioned	3.17107e-06	0.951979	1.29246e-07	0.0387915	0.00922579	12.6614	OID21258	no_MHC	UKB
166514	rs62076601	17	37223409	PLXDC1	ENSG00000161381	anxiety_pgc_2026	C	1791	rs34461608	unconditioned	2.95792e-09	0.955283	1.20593e-10	0.0389406	0.00577644	19.6388	OID21258	no_MHC	UKB
166515	rs62076601	17	37223409	PLXDC1	ENSG00000161381	anxiety_pgc_2026	C	1790	rs4516266	unconditioned	0.193203	0.757946	0.00787453	0.0308821	0.010094	1.64401	OID21258	no_MHC	UKB
166516	rs62076601	17	37223409	PLXDC1	ENSG00000161381	anxiety_pgc_2026	C	1799	rs55646995	unconditioned	5.26267e-13	0.952038	2.14724e-14	0.0388353	0.00912687	28.273	OID21258	no_MHC	UKB
166517	rs62076601	17	37223409	PLXDC1	ENSG00000161381	anxiety_pgc_2026	C	1822	rs62076601	unconditioned	1.35996e-57	0.899259	5.64882e-59	0.0372888	0.0634519	130.94	OID21258	no_MHC	UKB
166518	rs62076601	17	37223409	PLXDC1	ENSG00000161381	anxiety_pgc_2026	C	1846	rs62076613	unconditioned	1.26602e-60	0.957018	5.18478e-62	0.0391893	0.00379278	137.919	OID21258	no_MHC	UKB
166519	rs62076601	17	37223409	PLXDC1	ENSG00000161381	anxiety_pgc_2026	C	1791	rs66966658	unconditioned	9.66961e-18	0.948657	3.94369e-19	0.0386777	0.0126655	39.1775	OID21258	no_MHC	UKB
166520	rs62076601	17	37223409	PLXDC1	ENSG00000161381	anxiety_pgc_2026	C	1788	rs72821577	unconditioned	2.99366e-12	0.956649	1.22e-13	0.0389818	0.00436882	26.5345	OID21258	no_MHC	UKB
166521	rs62076601	17	37223409	PLXDC1	ENSG00000161381	anxiety_pgc_2026	C	1788	rs75117355	unconditioned	2.19714e-66	0.956523	8.95401e-68	0.0389766	0.00450044	151.183	OID21258	no_MHC	UKB
166522	rs62076601	17	37223409	PLXDC1	ENSG00000161381	anxiety_pgc_2026	C	1788	rs75592639	unconditioned	0.00272431	0.931424	0.000111092	0.0379539	0.0277869	5.90554	OID21258	no_MHC	UKB
166523	rs62076601	17	37223409	PLXDC1	ENSG00000161381	anxiety_pgc_2026	C	1801	rs8064894	unconditioned	1.89754e-52	0.957576	7.74358e-54	0.039074	0.00334972	119.094	OID21258	no_MHC	UKB
166524	rs62076601	17	37223409	PLXDC1	ENSG00000161381	bipolar	C	2189	unconditioned	unconditioned	3.36443e-189	0.766522	7.37592e-190	0.167981	0.0654974	433.975	OID21258	no_MHC	UKB
166525	rs62076601	17	37223409	PLXDC1	ENSG00000161381	bipolar	C	1841	rs112433793	unconditioned	0.000186923	0.918809	1.427e-05	0.0701325	0.0108574	8.58481	OID21258	no_MHC	UKB
166526	rs62076601	17	37223409	PLXDC1	ENSG00000161381	bipolar	C	1842	rs118118194	unconditioned	2.68502e-12	0.907286	2.05066e-13	0.0692696	0.0234443	26.6433	OID21258	no_MHC	UKB
166527	rs62076601	17	37223409	PLXDC1	ENSG00000161381	bipolar	C	1841	rs140822767	unconditioned	1.2716e-06	0.915639	9.70811e-08	0.0698905	0.0144696	13.5752	OID21258	no_MHC	UKB
166528	rs62076601	17	37223409	PLXDC1	ENSG00000161381	bipolar	C	1841	rs146644295	unconditioned	8.25786e-11	0.913779	6.3047e-12	0.0697486	0.0164729	23.2173	OID21258	no_MHC	UKB
166529	rs62076601	17	37223409	PLXDC1	ENSG00000161381	bipolar	C	1841	rs16495	unconditioned	2.26884e-12	0.91648	1.73214e-13	0.0699547	0.0135658	26.8118	OID21258	no_MHC	UKB
166530	rs62076601	17	37223409	PLXDC1	ENSG00000161381	bipolar	C	1841	rs2338582	unconditioned	3.07562e-06	0.923299	2.34782e-07	0.0704753	0.00622224	12.692	OID21258	no_MHC	UKB
166531	rs62076601	17	37223409	PLXDC1	ENSG00000161381	bipolar	C	1844	rs34461608	unconditioned	2.84235e-09	0.917942	2.17067e-10	0.0700901	0.0119677	19.6786	OID21258	no_MHC	UKB
166532	rs62076601	17	37223409	PLXDC1	ENSG00000161381	bipolar	C	1843	rs4516266	unconditioned	0.205709	0.71635	0.0157062	0.0546868	0.00754796	1.58129	OID21258	no_MHC	UKB
166533	rs62076601	17	37223409	PLXDC1	ENSG00000161381	bipolar	C	1852	rs55646995	unconditioned	5.05708e-13	0.914871	3.86451e-14	0.0698973	0.015232	28.3128	OID21258	no_MHC	UKB
166534	rs62076601	17	37223409	PLXDC1	ENSG00000161381	bipolar	C	1875	rs62076601	unconditioned	1.32091e-57	0.873539	1.0256e-58	0.0677657	0.0586952	130.969	OID21258	no_MHC	UKB
166535	rs62076601	17	37223409	PLXDC1	ENSG00000161381	bipolar	C	1899	rs62076613	unconditioned	1.2224e-60	0.92404	9.37251e-62	0.070844	0.00511629	137.954	OID21258	no_MHC	UKB
166536	rs62076601	17	37223409	PLXDC1	ENSG00000161381	bipolar	C	1845	rs66966658	unconditioned	4.12337e-34	0.923133	3.14859e-35	0.0704836	0.00638372	76.8712	OID21258	no_MHC	UKB
166537	rs62076601	17	37223409	PLXDC1	ENSG00000161381	bipolar	C	1841	rs72821577	unconditioned	2.86773e-12	0.916397	2.18936e-13	0.0699484	0.0136542	26.5775	OID21258	no_MHC	UKB
166538	rs62076601	17	37223409	PLXDC1	ENSG00000161381	bipolar	C	1841	rs75117355	unconditioned	2.11537e-66	0.920995	1.61486e-67	0.0702994	0.00870561	151.221	OID21258	no_MHC	UKB
166539	rs62076601	17	37223409	PLXDC1	ENSG00000161381	bipolar	C	1841	rs75592639	unconditioned	0.00265862	0.908768	0.000202988	0.0693662	0.0190041	5.92995	OID21258	no_MHC	UKB
166540	rs62076601	17	37223409	PLXDC1	ENSG00000161381	bipolar	C	1857	rs8064894	unconditioned	1.82922e-52	0.923083	1.39797e-53	0.0705399	0.00637711	119.131	OID21258	no_MHC	UKB
166541	rs62076601	17	37223409	PLXDC1	ENSG00000161381	bipolar_noukb	C	2184	unconditioned	unconditioned	3.1898e-189	0.726778	9.90997e-190	0.225746	0.0474767	434.029	OID21258	no_MHC	UKB
166542	rs62076601	17	37223409	PLXDC1	ENSG00000161381	bipolar_noukb	C	1843	rs112433793	unconditioned	0.000187764	0.922976	1.33219e-05	0.0654742	0.0113489	8.58032	OID21258	no_MHC	UKB
166543	rs62076601	17	37223409	PLXDC1	ENSG00000161381	bipolar_noukb	C	1844	rs118118194	unconditioned	2.71097e-12	0.916036	1.92412e-13	0.0649968	0.0189677	26.6337	OID21258	no_MHC	UKB
166544	rs62076601	17	37223409	PLXDC1	ENSG00000161381	bipolar_noukb	C	1843	rs140822767	unconditioned	1.27615e-06	0.918912	9.05499e-08	0.0651859	0.0159002	13.5717	OID21258	no_MHC	UKB
166545	rs62076601	17	37223409	PLXDC1	ENSG00000161381	bipolar_noukb	C	1843	rs146644295	unconditioned	8.29318e-11	0.917663	5.88459e-12	0.0650973	0.0172396	23.213	OID21258	no_MHC	UKB
166546	rs62076601	17	37223409	PLXDC1	ENSG00000161381	bipolar_noukb	C	1843	rs16495	unconditioned	2.28059e-12	0.921232	1.61814e-13	0.0653505	0.0134171	26.8066	OID21258	no_MHC	UKB
166547	rs62076601	17	37223409	PLXDC1	ENSG00000161381	bipolar_noukb	C	1843	rs2338582	unconditioned	3.09087e-06	0.927895	2.19282e-07	0.0658232	0.00627828	12.6871	OID21258	no_MHC	UKB
166548	rs62076601	17	37223409	PLXDC1	ENSG00000161381	bipolar_noukb	C	1846	rs34461608	unconditioned	2.86446e-09	0.925092	2.03301e-10	0.0656479	0.00926005	19.6709	OID21258	no_MHC	UKB
166549	rs62076601	17	37223409	PLXDC1	ENSG00000161381	bipolar_noukb	C	1845	rs4516266	unconditioned	0.187498	0.739171	0.0133049	0.0524439	0.00758131	1.67398	OID21258	no_MHC	UKB
166550	rs62076601	17	37223409	PLXDC1	ENSG00000161381	bipolar_noukb	C	1854	rs55646995	unconditioned	5.0602e-13	0.915418	3.59434e-14	0.065004	0.0195784	28.3122	OID21258	no_MHC	UKB
166551	rs62076601	17	37223409	PLXDC1	ENSG00000161381	bipolar_noukb	C	1877	rs62076601	unconditioned	1.34269e-57	0.88787	9.67115e-59	0.0639036	0.0482266	130.953	OID21258	no_MHC	UKB
166552	rs62076601	17	37223409	PLXDC1	ENSG00000161381	bipolar_noukb	C	1898	rs62076613	unconditioned	1.22844e-60	0.928608	8.75521e-62	0.0661776	0.00521424	137.949	OID21258	no_MHC	UKB
166553	rs62076601	17	37223409	PLXDC1	ENSG00000161381	bipolar_noukb	C	1847	rs66966658	unconditioned	4.14462e-34	0.927899	2.94138e-35	0.0658454	0.00625596	76.8661	OID21258	no_MHC	UKB
166554	rs62076601	17	37223409	PLXDC1	ENSG00000161381	bipolar_noukb	C	1843	rs72821577	unconditioned	2.88092e-12	0.92062	2.04411e-13	0.065307	0.0140735	26.5729	OID21258	no_MHC	UKB
166555	rs62076601	17	37223409	PLXDC1	ENSG00000161381	bipolar_noukb	C	1843	rs75117355	unconditioned	2.12573e-66	0.925456	1.50816e-67	0.0656501	0.00889405	151.217	OID21258	no_MHC	UKB
166556	rs62076601	17	37223409	PLXDC1	ENSG00000161381	bipolar_noukb	C	1843	rs75592639	unconditioned	0.00266689	0.911813	0.000189244	0.0646824	0.0206487	5.92684	OID21258	no_MHC	UKB
166557	rs62076601	17	37223409	PLXDC1	ENSG00000161381	bipolar_noukb	C	1859	rs8064894	unconditioned	1.83868e-52	0.927864	1.30606e-53	0.0659023	0.00623335	119.125	OID21258	no_MHC	UKB
166558	rs62076601	17	37223409	PLXDC1	ENSG00000161381	depression_Als_noukb_included	C	2058	unconditioned	unconditioned	4.25607e-189	0.967848	7.23703e-191	0.0164416	0.0157108	433.74	OID21258	no_MHC	UKB
166559	rs62076601	17	37223409	PLXDC1	ENSG00000161381	depression_Als_noukb_included	C	1776	rs112433793	unconditioned	0.000200162	0.983811	2.61602e-06	0.0128548	0.00313138	8.51638	OID21258	no_MHC	UKB
166560	rs62076601	17	37223409	PLXDC1	ENSG00000161381	depression_Als_noukb_included	C	1777	rs118118194	unconditioned	2.86933e-12	0.969653	3.75974e-14	0.0126879	0.0176591	26.5769	OID21258	no_MHC	UKB
166561	rs62076601	17	37223409	PLXDC1	ENSG00000161381	depression_Als_noukb_included	C	1776	rs140822767	unconditioned	1.35706e-06	0.977191	1.77457e-08	0.0127683	0.010039	13.5102	OID21258	no_MHC	UKB
166562	rs62076601	17	37223409	PLXDC1	ENSG00000161381	depression_Als_noukb_included	C	1776	rs146644295	unconditioned	8.80489e-11	0.974418	1.15164e-12	0.012732	0.0128497	23.1531	OID21258	no_MHC	UKB
166563	rs62076601	17	37223409	PLXDC1	ENSG00000161381	depression_Als_noukb_included	C	1776	rs16495	unconditioned	2.43261e-12	0.982608	3.17965e-14	0.0128391	0.00455268	26.7421	OID21258	no_MHC	UKB
166564	rs62076601	17	37223409	PLXDC1	ENSG00000161381	depression_Als_noukb_included	C	1776	rs2338582	unconditioned	3.27809e-06	0.984006	4.28429e-08	0.0128573	0.00313342	12.6283	OID21258	no_MHC	UKB
166565	rs62076601	17	37223409	PLXDC1	ENSG00000161381	depression_Als_noukb_included	C	1779	rs34461608	unconditioned	3.04483e-09	0.983284	3.98338e-11	0.0128599	0.00385649	19.6098	OID21258	no_MHC	UKB
166566	rs62076601	17	37223409	PLXDC1	ENSG00000161381	depression_Als_noukb_included	C	1778	rs4516266	unconditioned	0.201933	0.781991	0.00264036	0.0102217	0.00321366	1.59982	OID21258	no_MHC	UKB
166567	rs62076601	17	37223409	PLXDC1	ENSG00000161381	depression_Als_noukb_included	C	1787	rs55646995	unconditioned	5.4185e-13	0.980338	7.11428e-15	0.0128646	0.00679772	28.2438	OID21258	no_MHC	UKB
166568	rs62076601	17	37223409	PLXDC1	ENSG00000161381	depression_Als_noukb_included	C	1810	rs62076601	unconditioned	1.46995e-57	0.972443	1.96837e-59	0.0130072	0.01455	130.862	OID21258	no_MHC	UKB
166569	rs62076601	17	37223409	PLXDC1	ENSG00000161381	depression_Als_noukb_included	C	1834	rs62076613	unconditioned	1.2983e-60	0.981413	1.73628e-62	0.0131195	0.00546781	137.894	OID21258	no_MHC	UKB
166570	rs62076601	17	37223409	PLXDC1	ENSG00000161381	depression_Als_noukb_included	C	1780	rs66966658	unconditioned	4.39672e-34	0.984292	5.75731e-36	0.012886	0.00282245	76.807	OID21258	no_MHC	UKB
166571	rs62076601	17	37223409	PLXDC1	ENSG00000161381	depression_Als_noukb_included	C	1776	rs72821577	unconditioned	3.06764e-12	0.980248	4.01045e-14	0.0128082	0.00694332	26.5101	OID21258	no_MHC	UKB
166572	rs62076601	17	37223409	PLXDC1	ENSG00000161381	depression_Als_noukb_included	C	1776	rs75117355	unconditioned	2.25515e-66	0.982081	2.94782e-68	0.0128322	0.00508696	151.157	OID21258	no_MHC	UKB
166573	rs62076601	17	37223409	PLXDC1	ENSG00000161381	depression_Als_noukb_included	C	1776	rs75592639	unconditioned	0.00285434	0.975848	3.73206e-05	0.0127507	0.00850997	5.85891	OID21258	no_MHC	UKB
166574	rs62076601	17	37223409	PLXDC1	ENSG00000161381	depression_Als_noukb_included	C	1792	rs8064894	unconditioned	1.95046e-52	0.984236	2.56217e-54	0.0129263	0.00283737	119.066	OID21258	no_MHC	UKB
166575	rs62076601	17	37223409	PLXDC1	ENSG00000161381	depression_Als_ukb_included	C	2172	unconditioned	unconditioned	4.21744e-189	0.950892	1.82675e-190	0.0411793	0.00792852	433.749	OID21258	no_MHC	UKB
166576	rs62076601	17	37223409	PLXDC1	ENSG00000161381	depression_Als_ukb_included	C	1826	rs112433793	unconditioned	0.00019537	0.960284	7.56659e-06	0.037189	0.00232407	8.54061	OID21258	no_MHC	UKB
166577	rs62076601	17	37223409	PLXDC1	ENSG00000161381	depression_Als_ukb_included	C	1827	rs118118194	unconditioned	2.8308e-12	0.95662	1.09663e-13	0.0370524	0.00632743	26.5905	OID21258	no_MHC	UKB
166578	rs62076601	17	37223409	PLXDC1	ENSG00000161381	depression_Als_ukb_included	C	1826	rs140822767	unconditioned	1.31177e-06	0.944576	5.0827e-08	0.0365807	0.0188425	13.5441	OID21258	no_MHC	UKB
166579	rs62076601	17	37223409	PLXDC1	ENSG00000161381	depression_Als_ukb_included	C	1826	rs146644295	unconditioned	8.50823e-11	0.941573	3.29698e-12	0.0364644	0.0219623	23.1874	OID21258	no_MHC	UKB
166580	rs62076601	17	37223409	PLXDC1	ENSG00000161381	depression_Als_ukb_included	C	1826	rs16495	unconditioned	2.37005e-12	0.957339	9.17988e-14	0.0370749	0.00558606	26.7681	OID21258	no_MHC	UKB
166581	rs62076601	17	37223409	PLXDC1	ENSG00000161381	depression_Als_ukb_included	C	1826	rs2338582	unconditioned	3.1998e-06	0.960515	1.23926e-07	0.0371979	0.00228386	12.6524	OID21258	no_MHC	UKB
166582	rs62076601	17	37223409	PLXDC1	ENSG00000161381	depression_Als_ukb_included	C	1829	rs34461608	unconditioned	3.20956e-09	0.960046	1.24344e-10	0.0371911	0.0027628	19.5571	OID21258	no_MHC	UKB
166583	rs62076601	17	37223409	PLXDC1	ENSG00000161381	depression_Als_ukb_included	C	1828	rs4516266	unconditioned	0.194066	0.764894	0.00751992	0.0296352	0.00388438	1.63956	OID21258	no_MHC	UKB
166584	rs62076601	17	37223409	PLXDC1	ENSG00000161381	depression_Als_ukb_included	C	1837	rs55646995	unconditioned	5.29554e-13	0.958079	2.05335e-14	0.0371448	0.0047759	28.2667	OID21258	no_MHC	UKB
166585	rs62076601	17	37223409	PLXDC1	ENSG00000161381	depression_Als_ukb_included	C	1860	rs62076601	unconditioned	1.44492e-57	0.955839	5.62265e-59	0.0371878	0.0069732	130.879	OID21258	no_MHC	UKB
166586	rs62076601	17	37223409	PLXDC1	ENSG00000161381	depression_Als_ukb_included	C	1884	rs62076613	unconditioned	1.26769e-60	0.958279	4.94135e-62	0.0373484	0.0043725	137.918	OID21258	no_MHC	UKB
166587	rs62076601	17	37223409	PLXDC1	ENSG00000161381	depression_Als_ukb_included	C	1829	rs66966658	unconditioned	9.79356e-18	0.96074	3.7939e-19	0.0372157	0.00204389	39.1648	OID21258	no_MHC	UKB
166588	rs62076601	17	37223409	PLXDC1	ENSG00000161381	depression_Als_ukb_included	C	1826	rs72821577	unconditioned	2.98263e-12	0.953088	1.1554e-13	0.0369103	0.0100021	26.5382	OID21258	no_MHC	UKB
166589	rs62076601	17	37223409	PLXDC1	ENSG00000161381	depression_Als_ukb_included	C	1826	rs75117355	unconditioned	2.20314e-66	0.959399	8.53289e-68	0.0371547	0.00344635	151.181	OID21258	no_MHC	UKB
166590	rs62076601	17	37223409	PLXDC1	ENSG00000161381	depression_Als_ukb_included	C	1826	rs75592639	unconditioned	0.00279078	0.954174	0.000108096	0.0369524	0.00597514	5.88143	OID21258	no_MHC	UKB
166591	rs62076601	17	37223409	PLXDC1	ENSG00000161381	depression_Als_ukb_included	C	1842	rs8064894	unconditioned	1.90313e-52	0.96036	7.38079e-54	0.0372426	0.00239778	119.091	OID21258	no_MHC	UKB
166592	rs62076601	17	37223409	PLXDC1	ENSG00000161381	schizophrenia	C	2207	unconditioned	unconditioned	2.41863e-189	0.550921	1.93498e-189	0.440746	0.008333	434.305	OID21258	no_MHC	UKB
166593	rs62076601	17	37223409	PLXDC1	ENSG00000161381	schizophrenia	C	1846	rs112433793	unconditioned	0.000113808	0.559422	8.79328e-05	0.432224	0.00815284	9.081	OID21258	no_MHC	UKB
166594	rs62076601	17	37223409	PLXDC1	ENSG00000161381	schizophrenia	C	1847	rs118118194	unconditioned	3.47031e-13	0.117265	2.70896e-13	0.0907467	0.791988	28.6894	OID21258	no_MHC	UKB
166595	rs62076601	17	37223409	PLXDC1	ENSG00000161381	schizophrenia	C	1846	rs140822767	unconditioned	7.61854e-07	0.548588	5.88666e-07	0.423853	0.0275577	14.0875	OID21258	no_MHC	UKB
166596	rs62076601	17	37223409	PLXDC1	ENSG00000161381	schizophrenia	C	1846	rs146644295	unconditioned	5.02898e-11	0.556493	3.88564e-11	0.429961	0.0135465	23.7132	OID21258	no_MHC	UKB
166597	rs62076601	17	37223409	PLXDC1	ENSG00000161381	schizophrenia	C	1846	rs16495	unconditioned	1.39012e-12	0.561524	1.07405e-12	0.433848	0.00462845	27.3016	OID21258	no_MHC	UKB
166598	rs62076601	17	37223409	PLXDC1	ENSG00000161381	schizophrenia	C	1846	rs2338582	unconditioned	1.86757e-06	0.56064	1.44296e-06	0.433165	0.00619196	13.1909	OID21258	no_MHC	UKB
166599	rs62076601	17	37223409	PLXDC1	ENSG00000161381	schizophrenia	C	1849	rs34461608	unconditioned	1.70067e-09	0.549231	1.31418e-09	0.424388	0.0263806	20.1922	OID21258	no_MHC	UKB
166600	rs62076601	17	37223409	PLXDC1	ENSG00000161381	schizophrenia	C	1848	rs4516266	unconditioned	0.113007	0.445603	0.0873149	0.344286	0.00978844	2.18031	OID21258	no_MHC	UKB
166601	rs62076601	17	37223409	PLXDC1	ENSG00000161381	schizophrenia	C	1857	rs55646995	unconditioned	3.08189e-13	0.557547	2.38224e-13	0.430962	0.0114907	28.8081	OID21258	no_MHC	UKB
166602	rs62076601	17	37223409	PLXDC1	ENSG00000161381	schizophrenia	C	1880	rs62076601	unconditioned	8.46742e-58	0.55999	6.54487e-58	0.432836	0.00717327	131.414	OID21258	no_MHC	UKB
166603	rs62076601	17	37223409	PLXDC1	ENSG00000161381	schizophrenia	C	1904	rs62076613	unconditioned	7.44003e-61	0.56241	5.75249e-61	0.434842	0.00274753	138.451	OID21258	no_MHC	UKB
166604	rs62076601	17	37223409	PLXDC1	ENSG00000161381	schizophrenia	C	1850	rs66966658	unconditioned	2.51195e-34	0.562368	1.94093e-34	0.434526	0.00310644	77.3668	OID21258	no_MHC	UKB
166605	rs62076601	17	37223409	PLXDC1	ENSG00000161381	schizophrenia	C	1846	rs72821577	unconditioned	1.74489e-12	0.557586	1.34819e-12	0.430806	0.0116081	27.0743	OID21258	no_MHC	UKB
166606	rs62076601	17	37223409	PLXDC1	ENSG00000161381	schizophrenia	C	1846	rs75117355	unconditioned	1.27837e-66	0.556598	9.87734e-67	0.430042	0.0133593	151.725	OID21258	no_MHC	UKB
166607	rs62076601	17	37223409	PLXDC1	ENSG00000161381	schizophrenia	C	1846	rs75592639	unconditioned	0.00161406	0.551853	0.00124712	0.426376	0.0189102	6.429	OID21258	no_MHC	UKB
166608	rs62076601	17	37223409	PLXDC1	ENSG00000161381	schizophrenia	C	1862	rs8064894	unconditioned	1.09115e-52	0.550626	8.43742e-53	0.425754	0.0236194	119.647	OID21258	no_MHC	UKB
166609	rs73299127	17	37067012	PLXDC1	ENSG00000161381	anxiety_pgc_2026	C	2220	unconditioned	unconditioned	4.0377e-189	0.930471	1.48496e-190	0.0341848	0.0353439	433.793	OID21258	no_MHC	UKB
166610	rs73299127	17	37067012	PLXDC1	ENSG00000161381	anxiety_pgc_2026	C	1782	rs112433793	unconditioned	7.87371e-10	0.968925	2.23169e-11	0.0274592	0.00361542	20.9623	OID21258	no_MHC	UKB
166611	rs73299127	17	37067012	PLXDC1	ENSG00000161381	anxiety_pgc_2026	C	1783	rs118118194	unconditioned	2.13029e-14	0.962764	6.04096e-16	0.0272916	0.00994465	31.4799	OID21258	no_MHC	UKB
166612	rs73299127	17	37067012	PLXDC1	ENSG00000161381	anxiety_pgc_2026	C	1782	rs140822767	unconditioned	1.52742e-09	0.963534	4.33014e-11	0.0273064	0.00915973	20.2997	OID21258	no_MHC	UKB
166613	rs73299127	17	37067012	PLXDC1	ENSG00000161381	anxiety_pgc_2026	C	1782	rs16495	unconditioned	1.59708e-18	0.967138	4.52699e-20	0.0274085	0.00545343	40.9784	OID21258	no_MHC	UKB
166614	rs73299127	17	37067012	PLXDC1	ENSG00000161381	anxiety_pgc_2026	C	1782	rs2338582	unconditioned	4.70686e-10	0.963362	1.33437e-11	0.0273015	0.00933668	21.4768	OID21258	no_MHC	UKB
166615	rs73299127	17	37067012	PLXDC1	ENSG00000161381	anxiety_pgc_2026	C	1785	rs34461608	unconditioned	1.76026e-09	0.965085	4.99228e-11	0.0273633	0.00755211	20.1578	OID21258	no_MHC	UKB
166616	rs73299127	17	37067012	PLXDC1	ENSG00000161381	anxiety_pgc_2026	C	1784	rs4516266	unconditioned	0.0380243	0.925999	0.00107796	0.0262428	0.00865599	3.26953	OID21258	no_MHC	UKB
166617	rs73299127	17	37067012	PLXDC1	ENSG00000161381	anxiety_pgc_2026	C	1793	rs55646995	unconditioned	1.12207e-12	0.963417	3.18588e-14	0.027345	0.00923767	27.5158	OID21258	no_MHC	UKB
166618	rs73299127	17	37067012	PLXDC1	ENSG00000161381	anxiety_pgc_2026	C	1816	rs62076601	unconditioned	4.92419e-54	0.909411	1.43433e-55	0.0264254	0.0641635	122.745	OID21258	no_MHC	UKB
166619	rs73299127	17	37067012	PLXDC1	ENSG00000161381	anxiety_pgc_2026	C	1840	rs62076613	unconditioned	5.70987e-61	0.968843	1.62988e-62	0.0276521	0.0035048	138.715	OID21258	no_MHC	UKB
166620	rs73299127	17	37067012	PLXDC1	ENSG00000161381	anxiety_pgc_2026	C	1785	rs66966658	unconditioned	3.96485e-18	0.959828	1.12506e-19	0.027223	0.0129488	40.0691	OID21258	no_MHC	UKB
166621	rs73299127	17	37067012	PLXDC1	ENSG00000161381	anxiety_pgc_2026	C	1782	rs72821577	unconditioned	3.29134e-13	0.968142	9.32911e-15	0.0274369	0.0044213	28.7423	OID21258	no_MHC	UKB
166622	rs73299127	17	37067012	PLXDC1	ENSG00000161381	anxiety_pgc_2026	C	1782	rs75117355	unconditioned	8.59863e-67	0.968012	2.43724e-68	0.0274333	0.0045545	152.122	OID21258	no_MHC	UKB
166623	rs73299127	17	37067012	PLXDC1	ENSG00000161381	anxiety_pgc_2026	C	1782	rs75592639	unconditioned	0.00185325	0.94337	5.25762e-05	0.0267351	0.0279888	6.29081	OID21258	no_MHC	UKB
166624	rs73299127	17	37067012	PLXDC1	ENSG00000161381	anxiety_pgc_2026	C	1795	rs8064894	unconditioned	7.57848e-53	0.969091	2.1523e-54	0.0275189	0.00339	120.012	OID21258	no_MHC	UKB
166625	rs73299127	17	37067012	PLXDC1	ENSG00000161381	bipolar	C	2318	unconditioned	unconditioned	3.36758e-189	0.781271	6.55399e-190	0.151984	0.0667449	433.974	OID21258	no_MHC	UKB
166626	rs73299127	17	37067012	PLXDC1	ENSG00000161381	bipolar	C	1823	rs112433793	unconditioned	7.62151e-10	0.937842	4.15151e-11	0.051074	0.0110845	20.9949	OID21258	no_MHC	UKB
166627	rs73299127	17	37067012	PLXDC1	ENSG00000161381	bipolar	C	1824	rs118118194	unconditioned	2.04798e-14	0.925656	1.11622e-15	0.0504273	0.0239166	31.5193	OID21258	no_MHC	UKB
166628	rs73299127	17	37067012	PLXDC1	ENSG00000161381	bipolar	C	1823	rs140822767	unconditioned	1.48109e-09	0.934348	8.06822e-11	0.0508837	0.0147684	20.3305	OID21258	no_MHC	UKB
166629	rs73299127	17	37067012	PLXDC1	ENSG00000161381	bipolar	C	1823	rs16495	unconditioned	1.54438e-18	0.935225	8.41282e-20	0.0509315	0.0138433	41.0119	OID21258	no_MHC	UKB
166630	rs73299127	17	37067012	PLXDC1	ENSG00000161381	bipolar	C	1823	rs2338582	unconditioned	4.60437e-10	0.942331	2.50781e-11	0.0513185	0.00635025	21.4988	OID21258	no_MHC	UKB
166631	rs73299127	17	37067012	PLXDC1	ENSG00000161381	bipolar	C	1826	rs34461608	unconditioned	1.70861e-09	0.936727	9.31156e-11	0.0510375	0.0122353	20.1876	OID21258	no_MHC	UKB
166632	rs73299127	17	37067012	PLXDC1	ENSG00000161381	bipolar	C	1825	rs4516266	unconditioned	0.0381309	0.904042	0.0020774	0.0492464	0.00650303	3.26673	OID21258	no_MHC	UKB
166633	rs73299127	17	37067012	PLXDC1	ENSG00000161381	bipolar	C	1834	rs55646995	unconditioned	1.08721e-12	0.93355	5.93042e-14	0.0509069	0.0155434	27.5474	OID21258	no_MHC	UKB
166634	rs73299127	17	37067012	PLXDC1	ENSG00000161381	bipolar	C	1857	rs62076601	unconditioned	4.82083e-54	0.890563	2.6887e-55	0.0496091	0.0598283	122.767	OID21258	no_MHC	UKB
166635	rs73299127	17	37067012	PLXDC1	ENSG00000161381	bipolar	C	1881	rs62076613	unconditioned	5.55438e-61	0.942458	3.04394e-62	0.0516432	0.0058985	138.743	OID21258	no_MHC	UKB
166636	rs73299127	17	37067012	PLXDC1	ENSG00000161381	bipolar	C	1827	rs66966658	unconditioned	1.43902e-34	0.942154	7.84106e-36	0.0513304	0.00651526	77.9239	OID21258	no_MHC	UKB
166637	rs73299127	17	37067012	PLXDC1	ENSG00000161381	bipolar	C	1823	rs72821577	unconditioned	3.17922e-13	0.93514	1.73185e-14	0.0509268	0.0139335	28.777	OID21258	no_MHC	UKB
166638	rs73299127	17	37067012	PLXDC1	ENSG00000161381	bipolar	C	1823	rs75117355	unconditioned	8.34751e-67	0.939928	4.54676e-68	0.0511876	0.00888457	152.151	OID21258	no_MHC	UKB
166639	rs73299127	17	37067012	PLXDC1	ENSG00000161381	bipolar	C	1823	rs75592639	unconditioned	0.00182383	0.928215	9.93625e-05	0.0505499	0.019312	6.30682	OID21258	no_MHC	UKB
166640	rs73299127	17	37067012	PLXDC1	ENSG00000161381	bipolar	C	1839	rs8064894	unconditioned	7.36768e-53	0.942103	4.01935e-54	0.0513888	0.00650851	120.04	OID21258	no_MHC	UKB
166641	rs73299127	17	37067012	PLXDC1	ENSG00000161381	bipolar_noukb	C	2309	unconditioned	unconditioned	3.18286e-189	0.738455	9.19621e-190	0.213313	0.0482321	434.031	OID21258	no_MHC	UKB
166642	rs73299127	17	37067012	PLXDC1	ENSG00000161381	bipolar_noukb	C	1824	rs112433793	unconditioned	7.65003e-10	0.941359	3.82556e-11	0.0470631	0.0115778	20.9911	OID21258	no_MHC	UKB
166643	rs73299127	17	37067012	PLXDC1	ENSG00000161381	bipolar_noukb	C	1825	rs118118194	unconditioned	2.06638e-14	0.933955	1.03385e-15	0.0467081	0.0193374	31.5104	OID21258	no_MHC	UKB
166644	rs73299127	17	37067012	PLXDC1	ENSG00000161381	bipolar_noukb	C	1824	rs140822767	unconditioned	1.48521e-09	0.936942	7.42787e-11	0.0468422	0.016216	20.3277	OID21258	no_MHC	UKB
166645	rs73299127	17	37067012	PLXDC1	ENSG00000161381	bipolar_noukb	C	1824	rs16495	unconditioned	1.5512e-18	0.939356	7.75744e-20	0.0469629	0.0136811	41.0075	OID21258	no_MHC	UKB
166646	rs73299127	17	37067012	PLXDC1	ENSG00000161381	bipolar_noukb	C	1824	rs2338582	unconditioned	4.62366e-10	0.946288	2.3119e-11	0.0473095	0.00640246	21.4947	OID21258	no_MHC	UKB
166647	rs73299127	17	37067012	PLXDC1	ENSG00000161381	bipolar_noukb	C	1827	rs34461608	unconditioned	1.72054e-09	0.943279	8.60793e-11	0.047183	0.00953818	20.1806	OID21258	no_MHC	UKB
166648	rs73299127	17	37067012	PLXDC1	ENSG00000161381	bipolar_noukb	C	1826	rs4516266	unconditioned	0.03729	0.908745	0.00186511	0.0454455	0.00665434	3.28903	OID21258	no_MHC	UKB
166649	rs73299127	17	37067012	PLXDC1	ENSG00000161381	bipolar_noukb	C	1835	rs55646995	unconditioned	1.08695e-12	0.933318	5.44436e-14	0.0467283	0.019954	27.5476	OID21258	no_MHC	UKB
166650	rs73299127	17	37067012	PLXDC1	ENSG00000161381	bipolar_noukb	C	1858	rs62076601	unconditioned	4.8976e-54	0.904699	2.50194e-55	0.0461675	0.0491331	122.751	OID21258	no_MHC	UKB
166651	rs73299127	17	37067012	PLXDC1	ENSG00000161381	bipolar_noukb	C	1879	rs62076613	unconditioned	5.57706e-61	0.946306	2.8068e-62	0.0476193	0.00607512	138.739	OID21258	no_MHC	UKB
166652	rs73299127	17	37067012	PLXDC1	ENSG00000161381	bipolar_noukb	C	1828	rs66966658	unconditioned	1.44533e-34	0.946288	7.23029e-36	0.0473319	0.00637995	77.9196	OID21258	no_MHC	UKB
166653	rs73299127	17	37067012	PLXDC1	ENSG00000161381	bipolar_noukb	C	1824	rs72821577	unconditioned	3.19138e-13	0.938719	1.59601e-14	0.0469311	0.0143501	28.7732	OID21258	no_MHC	UKB
166654	rs73299127	17	37067012	PLXDC1	ENSG00000161381	bipolar_noukb	C	1824	rs75117355	unconditioned	8.38174e-67	0.943748	4.19124e-68	0.0471825	0.00906984	152.147	OID21258	no_MHC	UKB
166655	rs73299127	17	37067012	PLXDC1	ENSG00000161381	bipolar_noukb	C	1824	rs75592639	unconditioned	0.00182811	0.930591	9.14374e-05	0.0465249	0.0209643	6.30447	OID21258	no_MHC	UKB
166656	rs73299127	17	37067012	PLXDC1	ENSG00000161381	bipolar_noukb	C	1840	rs8064894	unconditioned	7.4001e-53	0.946253	3.70665e-54	0.0473906	0.00635688	120.036	OID21258	no_MHC	UKB
166657	rs73299127	17	37067012	PLXDC1	ENSG00000161381	depression_Als_noukb_included	C	2217	unconditioned	unconditioned	4.18125e-189	0.968641	6.75654e-191	0.0156367	0.0157223	433.758	OID21258	no_MHC	UKB
166658	rs73299127	17	37067012	PLXDC1	ENSG00000161381	depression_Als_noukb_included	C	1778	rs112433793	unconditioned	8.01223e-10	0.985883	8.92875e-12	0.0109835	0.00313346	20.9449	OID21258	no_MHC	UKB
166659	rs73299127	17	37067012	PLXDC1	ENSG00000161381	depression_Als_noukb_included	C	1779	rs118118194	unconditioned	2.14918e-14	0.971467	2.40228e-16	0.010841	0.0176922	31.4711	OID21258	no_MHC	UKB
166660	rs73299127	17	37067012	PLXDC1	ENSG00000161381	depression_Als_noukb_included	C	1778	rs140822767	unconditioned	1.55187e-09	0.979031	1.7305e-11	0.0109071	0.0100616	20.2838	OID21258	no_MHC	UKB
166661	rs73299127	17	37067012	PLXDC1	ENSG00000161381	depression_Als_noukb_included	C	1778	rs16495	unconditioned	1.6257e-18	0.984471	1.8119e-20	0.0109677	0.00456131	40.9606	OID21258	no_MHC	UKB
166662	rs73299127	17	37067012	PLXDC1	ENSG00000161381	depression_Als_noukb_included	C	1778	rs2338582	unconditioned	4.81734e-10	0.985877	5.3684e-12	0.0109834	0.00313939	21.4536	OID21258	no_MHC	UKB
166663	rs73299127	17	37067012	PLXDC1	ENSG00000161381	depression_Als_noukb_included	C	1781	rs34461608	unconditioned	1.79661e-09	0.984948	2.00446e-11	0.0109849	0.004067	20.1374	OID21258	no_MHC	UKB
166664	rs73299127	17	37067012	PLXDC1	ENSG00000161381	depression_Als_noukb_included	C	1780	rs4516266	unconditioned	0.0398698	0.946553	0.000444543	0.0105514	0.002581	3.22214	OID21258	no_MHC	UKB
166665	rs73299127	17	37067012	PLXDC1	ENSG00000161381	depression_Als_noukb_included	C	1789	rs55646995	unconditioned	1.1438e-12	0.982186	1.28151e-14	0.0109976	0.00681681	27.4967	OID21258	no_MHC	UKB
166666	rs73299127	17	37067012	PLXDC1	ENSG00000161381	depression_Als_noukb_included	C	1812	rs62076601	unconditioned	5.27292e-54	0.974267	6.04549e-56	0.0111556	0.0145772	122.677	OID21258	no_MHC	UKB
166667	rs73299127	17	37067012	PLXDC1	ENSG00000161381	depression_Als_noukb_included	C	1836	rs62076613	unconditioned	5.79932e-61	0.984019	6.63903e-63	0.0112603	0.00472023	138.7	OID21258	no_MHC	UKB
166668	rs73299127	17	37067012	PLXDC1	ENSG00000161381	depression_Als_noukb_included	C	1782	rs66966658	unconditioned	1.50627e-34	0.986161	1.68235e-36	0.0110116	0.00282781	77.8783	OID21258	no_MHC	UKB
166669	rs73299127	17	37067012	PLXDC1	ENSG00000161381	depression_Als_noukb_included	C	1778	rs72821577	unconditioned	3.33894e-13	0.982102	3.72219e-15	0.0109413	0.00695646	28.728	OID21258	no_MHC	UKB
166670	rs73299127	17	37067012	PLXDC1	ENSG00000161381	depression_Als_noukb_included	C	1778	rs75117355	unconditioned	8.73718e-67	0.983942	9.73838e-69	0.0109618	0.00509659	152.106	OID21258	no_MHC	UKB
166671	rs73299127	17	37067012	PLXDC1	ENSG00000161381	depression_Als_noukb_included	C	1778	rs75592639	unconditioned	0.00192314	0.978666	2.14419e-05	0.0109031	0.00848674	6.2538	OID21258	no_MHC	UKB
166672	rs73299127	17	37067012	PLXDC1	ENSG00000161381	depression_Als_noukb_included	C	1794	rs8064894	unconditioned	7.71193e-53	0.986105	8.64558e-55	0.011052	0.00284276	119.994	OID21258	no_MHC	UKB
166673	rs73299127	17	37067012	PLXDC1	ENSG00000161381	depression_Als_ukb_included	C	2295	unconditioned	unconditioned	4.20119e-189	0.96514	1.16753e-190	0.0268135	0.00804628	433.753	OID21258	no_MHC	UKB
166674	rs73299127	17	37067012	PLXDC1	ENSG00000161381	depression_Als_ukb_included	C	1802	rs112433793	unconditioned	7.9327e-10	0.976054	1.75485e-11	0.0215897	0.0023568	20.9549	OID21258	no_MHC	UKB
166675	rs73299127	17	37067012	PLXDC1	ENSG00000161381	depression_Als_ukb_included	C	1803	rs118118194	unconditioned	2.15032e-14	0.972064	4.759e-16	0.0215069	0.00642924	31.4706	OID21258	no_MHC	UKB
166676	rs73299127	17	37067012	PLXDC1	ENSG00000161381	depression_Als_ukb_included	C	1802	rs140822767	unconditioned	1.52105e-09	0.959621	3.3675e-11	0.0212262	0.0191526	20.3039	OID21258	no_MHC	UKB
166677	rs73299127	17	37067012	PLXDC1	ENSG00000161381	depression_Als_ukb_included	C	1802	rs16495	unconditioned	1.60643e-18	0.972806	3.55426e-20	0.0215179	0.00567631	40.9725	OID21258	no_MHC	UKB
166678	rs73299127	17	37067012	PLXDC1	ENSG00000161381	depression_Als_ukb_included	C	1802	rs2338582	unconditioned	4.76974e-10	0.976089	1.05515e-11	0.0215905	0.00232082	21.4636	OID21258	no_MHC	UKB
166679	rs73299127	17	37067012	PLXDC1	ENSG00000161381	depression_Als_ukb_included	C	1805	rs34461608	unconditioned	1.88946e-09	0.975506	4.18214e-11	0.0215889	0.00290522	20.087	OID21258	no_MHC	UKB
166680	rs73299127	17	37067012	PLXDC1	ENSG00000161381	depression_Als_ukb_included	C	1804	rs4516266	unconditioned	0.0383987	0.935591	0.000850207	0.020711	0.00444895	3.25973	OID21258	no_MHC	UKB
166681	rs73299127	17	37067012	PLXDC1	ENSG00000161381	depression_Als_ukb_included	C	1813	rs55646995	unconditioned	1.13369e-12	0.973563	2.51309e-14	0.0215765	0.00486079	27.5055	OID21258	no_MHC	UKB
166682	rs73299127	17	37067012	PLXDC1	ENSG00000161381	depression_Als_ukb_included	C	1836	rs62076601	unconditioned	5.25541e-54	0.971257	1.17225e-55	0.0216573	0.0070857	122.68	OID21258	no_MHC	UKB
166683	rs73299127	17	37067012	PLXDC1	ENSG00000161381	depression_Als_ukb_included	C	1860	rs62076613	unconditioned	5.74195e-61	0.974284	1.28455e-62	0.0217921	0.00392376	138.71	OID21258	no_MHC	UKB
166684	rs73299127	17	37067012	PLXDC1	ENSG00000161381	depression_Als_ukb_included	C	1805	rs66966658	unconditioned	4.03357e-18	0.976325	8.92667e-20	0.0216049	0.00206971	40.0519	OID21258	no_MHC	UKB
166685	rs73299127	17	37067012	PLXDC1	ENSG00000161381	depression_Als_ukb_included	C	1802	rs72821577	unconditioned	3.29248e-13	0.968416	7.2862e-15	0.0214208	0.010163	28.742	OID21258	no_MHC	UKB
166686	rs73299127	17	37067012	PLXDC1	ENSG00000161381	depression_Als_ukb_included	C	1802	rs75117355	unconditioned	8.65574e-67	0.974933	1.91491e-68	0.0215649	0.00350215	152.115	OID21258	no_MHC	UKB
166687	rs73299127	17	37067012	PLXDC1	ENSG00000161381	depression_Als_ukb_included	C	1802	rs75592639	unconditioned	0.00190654	0.970522	4.21833e-05	0.0214673	0.00606215	6.26247	OID21258	no_MHC	UKB
166688	rs73299127	17	37067012	PLXDC1	ENSG00000161381	depression_Als_ukb_included	C	1818	rs8064894	unconditioned	7.63247e-53	0.975925	1.69247e-54	0.0216383	0.00243665	120.005	OID21258	no_MHC	UKB
166689	rs73299127	17	37067012	PLXDC1	ENSG00000161381	schizophrenia	C	2333	unconditioned	unconditioned	3.00399e-189	0.696746	1.26208e-189	0.292716	0.0105374	434.089	OID21258	no_MHC	UKB
166690	rs73299127	17	37067012	PLXDC1	ENSG00000161381	schizophrenia	C	1825	rs112433793	unconditioned	5.77523e-10	0.710637	2.2677e-10	0.279028	0.010335	21.2723	OID21258	no_MHC	UKB
166691	rs73299127	17	37067012	PLXDC1	ENSG00000161381	schizophrenia	C	1826	rs118118194	unconditioned	2.7159e-15	0.12276	1.08808e-15	0.0483526	0.828887	33.5397	OID21258	no_MHC	UKB
166692	rs73299127	17	37067012	PLXDC1	ENSG00000161381	schizophrenia	C	1825	rs140822767	unconditioned	1.09857e-09	0.693047	4.31403e-10	0.272122	0.0348314	20.6293	OID21258	no_MHC	UKB
166693	rs73299127	17	37067012	PLXDC1	ENSG00000161381	schizophrenia	C	1825	rs16495	unconditioned	1.17878e-18	0.713833	4.62853e-19	0.280283	0.00588389	41.2821	OID21258	no_MHC	UKB
166694	rs73299127	17	37067012	PLXDC1	ENSG00000161381	schizophrenia	C	1825	rs2338582	unconditioned	3.48102e-10	0.712409	1.36685e-10	0.279724	0.00786736	21.7785	OID21258	no_MHC	UKB
166695	rs73299127	17	37067012	PLXDC1	ENSG00000161381	schizophrenia	C	1828	rs34461608	unconditioned	1.25027e-09	0.685439	4.91061e-10	0.26917	0.0453915	20.4999	OID21258	no_MHC	UKB
166696	rs73299127	17	37067012	PLXDC1	ENSG00000161381	schizophrenia	C	1827	rs4516266	unconditioned	0.0280786	0.684256	0.0110256	0.268679	0.00796029	3.57275	OID21258	no_MHC	UKB
166697	rs73299127	17	37067012	PLXDC1	ENSG00000161381	schizophrenia	C	1836	rs55646995	unconditioned	8.23835e-13	0.70742	3.23768e-13	0.278002	0.0145784	27.8248	OID21258	no_MHC	UKB
166698	rs73299127	17	37067012	PLXDC1	ENSG00000161381	schizophrenia	C	1859	rs62076601	unconditioned	3.85029e-54	0.711357	1.51304e-54	0.279531	0.0091119	122.991	OID21258	no_MHC	UKB
166699	rs73299127	17	37067012	PLXDC1	ENSG00000161381	schizophrenia	C	1883	rs62076613	unconditioned	4.21539e-61	0.715261	1.6575e-61	0.281238	0.003501	139.019	OID21258	no_MHC	UKB
166700	rs73299127	17	37067012	PLXDC1	ENSG00000161381	schizophrenia	C	1829	rs66966658	unconditioned	1.09239e-34	0.715197	4.28978e-35	0.280852	0.00395066	78.1995	OID21258	no_MHC	UKB
166701	rs73299127	17	37067012	PLXDC1	ENSG00000161381	schizophrenia	C	1825	rs72821577	unconditioned	2.40527e-13	0.707482	9.44469e-14	0.277789	0.0147287	29.0559	OID21258	no_MHC	UKB
166702	rs73299127	17	37067012	PLXDC1	ENSG00000161381	schizophrenia	C	1825	rs75117355	unconditioned	6.2685e-67	0.705892	2.46145e-67	0.277165	0.0169427	152.438	OID21258	no_MHC	UKB
166703	rs73299127	17	37067012	PLXDC1	ENSG00000161381	schizophrenia	C	1825	rs75592639	unconditioned	0.00137422	0.699543	0.000539627	0.274672	0.0238706	6.58987	OID21258	no_MHC	UKB
166704	rs73299127	17	37067012	PLXDC1	ENSG00000161381	schizophrenia	C	1841	rs8064894	unconditioned	5.44556e-53	0.696314	2.14163e-53	0.273817	0.0298688	120.342	OID21258	no_MHC	UKB
166705	rs28708629	22	50622197	PLXNB2	ENSG00000196576	anxiety_pgc_2026	C	3275	unconditioned	unconditioned	0	0.760165	0	0.234272	0.00556308	4339.99	OID20317	no_MHC	UKB
166706	rs28708629	22	50622197	PLXNB2	ENSG00000196576	anxiety_pgc_2026	C	2569	rs111249398	unconditioned	7.3101e-15	0.771714	2.13476e-15	0.22536	0.00292628	32.5495	OID20317	no_MHC	UKB
166707	rs28708629	22	50622197	PLXNB2	ENSG00000196576	anxiety_pgc_2026	C	2572	rs112488066	unconditioned	5.10622e-15	0.767485	1.49169e-15	0.224199	0.00831638	32.9083	OID20317	no_MHC	UKB
166708	rs28708629	22	50622197	PLXNB2	ENSG00000196576	anxiety_pgc_2026	C	2575	rs113416558	unconditioned	2.16942e-37	0.771758	6.33597e-38	0.225396	0.00284651	84.4212	OID20317	no_MHC	UKB
166709	rs28708629	22	50622197	PLXNB2	ENSG00000196576	anxiety_pgc_2026	C	2569	rs11547728	unconditioned	3.56904e-10	0.771841	1.04226e-10	0.225397	0.00276174	21.7536	OID20317	no_MHC	UKB
166710	rs28708629	22	50622197	PLXNB2	ENSG00000196576	anxiety_pgc_2026	C	2569	rs11704718	unconditioned	0.0008481	0.769649	0.000247671	0.224757	0.004499	7.07251	OID20317	no_MHC	UKB
166711	rs28708629	22	50622197	PLXNB2	ENSG00000196576	anxiety_pgc_2026	C	2570	rs117163423	unconditioned	0.000102752	0.756769	3.00101e-05	0.221003	0.0220958	9.1832	OID20317	no_MHC	UKB
166712	rs28708629	22	50622197	PLXNB2	ENSG00000196576	anxiety_pgc_2026	C	2569	rs117334902	unconditioned	2.21405e-13	0.769422	6.46576e-14	0.224691	0.00588711	29.1388	OID20317	no_MHC	UKB
166713	rs28708629	22	50622197	PLXNB2	ENSG00000196576	anxiety_pgc_2026	C	2569	rs117439977	unconditioned	4.19184e-36	0.761945	1.22421e-36	0.222507	0.0155482	81.4599	OID20317	no_MHC	UKB
166714	rs28708629	22	50622197	PLXNB2	ENSG00000196576	anxiety_pgc_2026	C	2570	rs117450593	unconditioned	3.90896e-16	0.769733	1.14158e-16	0.224789	0.00547853	35.4781	OID20317	no_MHC	UKB
166715	rs28708629	22	50622197	PLXNB2	ENSG00000196576	anxiety_pgc_2026	C	2569	rs117937837	unconditioned	1.40522e-31	0.764314	4.10373e-32	0.223194	0.0124925	71.0399	OID20317	no_MHC	UKB
166716	rs28708629	22	50622197	PLXNB2	ENSG00000196576	anxiety_pgc_2026	C	2569	rs12484231	unconditioned	1.08992e-08	0.767325	3.18294e-09	0.224077	0.00859737	18.3346	OID20317	no_MHC	UKB
166717	rs28708629	22	50622197	PLXNB2	ENSG00000196576	anxiety_pgc_2026	C	2568	rs13053868	unconditioned	4.15502e-06	0.756414	1.21337e-06	0.220869	0.0227118	12.3912	OID20317	no_MHC	UKB
166718	rs28708629	22	50622197	PLXNB2	ENSG00000196576	anxiety_pgc_2026	C	2570	rs13054036	unconditioned	0.00198847	0.760288	0.000580754	0.222035	0.0151074	6.22039	OID20317	no_MHC	UKB
166719	rs28708629	22	50622197	PLXNB2	ENSG00000196576	anxiety_pgc_2026	C	2570	rs131820	unconditioned	1.35312e-05	0.771942	3.95152e-06	0.225428	0.00261218	11.2105	OID20317	no_MHC	UKB
166720	rs28708629	22	50622197	PLXNB2	ENSG00000196576	anxiety_pgc_2026	C	2569	rs137898	unconditioned	1.94261e-22	0.772377	5.67311e-23	0.225559	0.00206456	49.9928	OID20317	no_MHC	UKB
166721	rs28708629	22	50622197	PLXNB2	ENSG00000196576	anxiety_pgc_2026	C	2572	rs138264	unconditioned	0.00173948	0.766187	0.000508017	0.223758	0.00780713	6.35417	OID20317	no_MHC	UKB
166722	rs28708629	22	50622197	PLXNB2	ENSG00000196576	anxiety_pgc_2026	C	2568	rs140375652	unconditioned	0.0100343	0.759063	0.00293028	0.221659	0.00631338	4.60174	OID20317	no_MHC	UKB
166723	rs28708629	22	50622197	PLXNB2	ENSG00000196576	anxiety_pgc_2026	C	2569	rs140522351	unconditioned	1.05621e-80	0.768177	3.08449e-81	0.224327	0.00749581	184.152	OID20317	no_MHC	UKB
166724	rs28708629	22	50622197	PLXNB2	ENSG00000196576	anxiety_pgc_2026	C	2570	rs141303849	unconditioned	2.54892e-23	0.765962	7.44407e-24	0.223687	0.010351	52.0238	OID20317	no_MHC	UKB
166725	rs28708629	22	50622197	PLXNB2	ENSG00000196576	anxiety_pgc_2026	C	2571	rs142254988	unconditioned	4.21013e-11	0.759431	1.22964e-11	0.221786	0.0187833	23.8909	OID20317	no_MHC	UKB
166726	rs28708629	22	50622197	PLXNB2	ENSG00000196576	anxiety_pgc_2026	C	2569	rs143352905	unconditioned	5.89388e-08	0.770002	1.72122e-08	0.224862	0.00513625	16.6468	OID20317	no_MHC	UKB
166727	rs28708629	22	50622197	PLXNB2	ENSG00000196576	anxiety_pgc_2026	C	2569	rs143525998	unconditioned	3.129e-06	0.727414	9.14007e-07	0.212423	0.060159	12.6748	OID20317	no_MHC	UKB
166728	rs28708629	22	50622197	PLXNB2	ENSG00000196576	anxiety_pgc_2026	C	2569	rs145268680	unconditioned	2.79279e-68	0.76673	8.156e-69	0.223904	0.00936563	155.549	OID20317	no_MHC	UKB
166729	rs28708629	22	50622197	PLXNB2	ENSG00000196576	anxiety_pgc_2026	C	2569	rs146190085	unconditioned	3.91714e-26	0.755078	1.14403e-26	0.220502	0.0244203	58.5019	OID20317	no_MHC	UKB
166730	rs28708629	22	50622197	PLXNB2	ENSG00000196576	anxiety_pgc_2026	C	2569	rs147072080	unconditioned	0.00396791	0.763346	0.00115878	0.222917	0.00860937	5.52952	OID20317	no_MHC	UKB
166731	rs28708629	22	50622197	PLXNB2	ENSG00000196576	anxiety_pgc_2026	C	2569	rs147264558	unconditioned	9.10035e-06	0.73634	2.65784e-06	0.215006	0.0486425	11.6072	OID20317	no_MHC	UKB
166732	rs28708629	22	50622197	PLXNB2	ENSG00000196576	anxiety_pgc_2026	C	2570	rs147338216	unconditioned	2.92773e-18	0.770122	8.55019e-19	0.224902	0.00497577	40.3723	OID20317	no_MHC	UKB
166733	rs28708629	22	50622197	PLXNB2	ENSG00000196576	anxiety_pgc_2026	C	2576	rs147363989	unconditioned	1.58121e-21	0.765772	4.61936e-22	0.223703	0.0105249	47.8961	OID20317	no_MHC	UKB
166734	rs28708629	22	50622197	PLXNB2	ENSG00000196576	anxiety_pgc_2026	C	2578	rs147838603	unconditioned	2.37128e-14	0.768141	6.92686e-15	0.224378	0.00748009	31.3728	OID20317	no_MHC	UKB
166735	rs28708629	22	50622197	PLXNB2	ENSG00000196576	anxiety_pgc_2026	C	2569	rs150366244	unconditioned	1.94218e-10	0.7685	5.67182e-11	0.224421	0.00707926	22.362	OID20317	no_MHC	UKB
166736	rs28708629	22	50622197	PLXNB2	ENSG00000196576	anxiety_pgc_2026	C	2571	rs151333479	unconditioned	0.00204613	0.762541	0.000597596	0.222697	0.0121179	6.1918	OID20317	no_MHC	UKB
166737	rs28708629	22	50622197	PLXNB2	ENSG00000196576	anxiety_pgc_2026	C	2569	rs182226738	unconditioned	0.0160628	0.753853	0.00469089	0.220146	0.00524782	4.13125	OID20317	no_MHC	UKB
166738	rs28708629	22	50622197	PLXNB2	ENSG00000196576	anxiety_pgc_2026	C	2589	rs2073605	unconditioned	5.15144e-05	0.770612	1.50495e-05	0.225124	0.00419681	9.87365	OID20317	no_MHC	UKB
166739	rs28708629	22	50622197	PLXNB2	ENSG00000196576	anxiety_pgc_2026	C	2569	rs2272852	unconditioned	1.71446e-85	0.765557	5.0069e-86	0.223562	0.0108814	195.181	OID20317	no_MHC	UKB
166740	rs28708629	22	50622197	PLXNB2	ENSG00000196576	anxiety_pgc_2026	C	2570	rs2281439	unconditioned	3.16377e-53	0.771778	9.23942e-54	0.225386	0.00283589	120.885	OID20317	no_MHC	UKB
166741	rs28708629	22	50622197	PLXNB2	ENSG00000196576	anxiety_pgc_2026	C	2627	rs2294390	unconditioned	2.91083e-15	0.752079	8.57049e-16	0.221412	0.0265091	33.4703	OID20317	no_MHC	UKB
166742	rs28708629	22	50622197	PLXNB2	ENSG00000196576	anxiety_pgc_2026	C	2581	rs2341366	unconditioned	3.29462e-15	0.771855	9.62952e-16	0.225595	0.0025502	33.3465	OID20317	no_MHC	UKB
166743	rs28708629	22	50622197	PLXNB2	ENSG00000196576	anxiety_pgc_2026	C	2570	rs28611220	unconditioned	0.00178486	0.769662	0.000521248	0.224767	0.00326437	6.32841	OID20317	no_MHC	UKB
166744	rs28708629	22	50622197	PLXNB2	ENSG00000196576	anxiety_pgc_2026	C	2570	rs28638301	unconditioned	6.4416e-28	0.759949	1.88133e-28	0.221932	0.0181194	62.6096	OID20317	no_MHC	UKB
166745	rs28708629	22	50622197	PLXNB2	ENSG00000196576	anxiety_pgc_2026	C	2569	rs35180179	unconditioned	5.01664e-16	0.768175	1.46503e-16	0.224326	0.00749842	35.2286	OID20317	no_MHC	UKB
166746	rs28708629	22	50622197	PLXNB2	ENSG00000196576	anxiety_pgc_2026	C	2591	rs36138276	unconditioned	1.96354e-08	0.771857	5.73523e-09	0.225446	0.00269711	17.7459	OID20317	no_MHC	UKB
166747	rs28708629	22	50622197	PLXNB2	ENSG00000196576	anxiety_pgc_2026	C	2569	rs4076566	unconditioned	6.1246e-28	0.771891	1.78856e-28	0.225412	0.0026972	62.6601	OID20317	no_MHC	UKB
166748	rs28708629	22	50622197	PLXNB2	ENSG00000196576	anxiety_pgc_2026	C	2580	rs4077315	unconditioned	9.07106e-13	0.771744	2.64945e-13	0.225406	0.00284951	27.7285	OID20317	no_MHC	UKB
166749	rs28708629	22	50622197	PLXNB2	ENSG00000196576	anxiety_pgc_2026	C	2570	rs41282355	unconditioned	3.86303e-07	0.766724	1.12819e-07	0.22391	0.0093657	14.7666	OID20317	no_MHC	UKB
166750	rs28708629	22	50622197	PLXNB2	ENSG00000196576	anxiety_pgc_2026	C	2569	rs41283493	unconditioned	0.00346504	0.764496	0.00101191	0.223252	0.00777561	5.66503	OID20317	no_MHC	UKB
166751	rs28708629	22	50622197	PLXNB2	ENSG00000196576	anxiety_pgc_2026	C	2569	rs55747387	unconditioned	2.33345e-16	0.765193	6.81459e-17	0.223456	0.0113517	35.994	OID20317	no_MHC	UKB
166752	rs28708629	22	50622197	PLXNB2	ENSG00000196576	anxiety_pgc_2026	C	2569	rs55996881	unconditioned	2.57328e-16	0.767792	7.51489e-17	0.224215	0.00799365	35.8962	OID20317	no_MHC	UKB
166753	rs28708629	22	50622197	PLXNB2	ENSG00000196576	anxiety_pgc_2026	C	2576	rs56327033	unconditioned	2.09441e-19	0.761236	6.11865e-20	0.222373	0.0163911	43.0098	OID20317	no_MHC	UKB
166754	rs28708629	22	50622197	PLXNB2	ENSG00000196576	anxiety_pgc_2026	C	2570	rs5770893	unconditioned	9.04639e-14	0.770146	2.6419e-14	0.224908	0.00494635	30.0338	OID20317	no_MHC	UKB
166755	rs28708629	22	50622197	PLXNB2	ENSG00000196576	anxiety_pgc_2026	C	2570	rs5770930	unconditioned	1.26153e-09	0.772026	3.68414e-10	0.225459	0.00251518	20.4909	OID20317	no_MHC	UKB
166756	rs28708629	22	50622197	PLXNB2	ENSG00000196576	anxiety_pgc_2026	C	2576	rs5770960	unconditioned	2.00416e-21	0.772113	5.85326e-22	0.225497	0.00238905	47.6591	OID20317	no_MHC	UKB
166757	rs28708629	22	50622197	PLXNB2	ENSG00000196576	anxiety_pgc_2026	C	2572	rs5771213	unconditioned	1.04547e-15	0.764051	3.05351e-16	0.223145	0.0128048	34.4943	OID20317	no_MHC	UKB
166758	rs28708629	22	50622197	PLXNB2	ENSG00000196576	anxiety_pgc_2026	C	2569	rs5771241	unconditioned	0.0125501	0.757064	0.00366508	0.221083	0.00563788	4.37802	OID20317	no_MHC	UKB
166759	rs28708629	22	50622197	PLXNB2	ENSG00000196576	anxiety_pgc_2026	C	2570	rs5771296	unconditioned	9.22818e-06	0.77149	2.69499e-06	0.225302	0.00319621	11.5932	OID20317	no_MHC	UKB
166760	rs28708629	22	50622197	PLXNB2	ENSG00000196576	anxiety_pgc_2026	C	2569	rs6010196	unconditioned	3.5784e-13	0.763561	1.04502e-13	0.222973	0.0134659	28.6587	OID20317	no_MHC	UKB
166761	rs28708629	22	50622197	PLXNB2	ENSG00000196576	anxiety_pgc_2026	C	2577	rs6010205	unconditioned	2.85199e-19	0.770305	8.33797e-20	0.225199	0.00449668	42.7011	OID20317	no_MHC	UKB
166762	rs28708629	22	50622197	PLXNB2	ENSG00000196576	anxiety_pgc_2026	C	2570	rs62239325	unconditioned	1.3336e-06	0.720906	3.89551e-07	0.210512	0.0685804	13.5276	OID20317	no_MHC	UKB
166763	rs28708629	22	50622197	PLXNB2	ENSG00000196576	anxiety_pgc_2026	C	2569	rs62241892	unconditioned	1.08258e-25	0.769085	3.16149e-26	0.224592	0.00632318	57.4853	OID20317	no_MHC	UKB
166764	rs28708629	22	50622197	PLXNB2	ENSG00000196576	anxiety_pgc_2026	C	2569	rs71318410	unconditioned	1.43757e-30	0.768976	4.19818e-31	0.22456	0.00646371	68.7146	OID20317	no_MHC	UKB
166765	rs28708629	22	50622197	PLXNB2	ENSG00000196576	anxiety_pgc_2026	C	2570	rs715519	unconditioned	2.64708e-05	0.770988	7.73051e-06	0.225155	0.00382199	10.5395	OID20317	no_MHC	UKB
166766	rs28708629	22	50622197	PLXNB2	ENSG00000196576	anxiety_pgc_2026	C	2568	rs7284841	unconditioned	5.98698e-12	0.768588	1.74835e-12	0.22444	0.00697196	25.8414	OID20317	no_MHC	UKB
166767	rs28708629	22	50622197	PLXNB2	ENSG00000196576	anxiety_pgc_2026	C	2572	rs7286615	unconditioned	1.35506e-10	0.771411	3.95966e-11	0.225413	0.00317661	22.722	OID20317	no_MHC	UKB
166768	rs28708629	22	50622197	PLXNB2	ENSG00000196576	anxiety_pgc_2026	C	2570	rs73187275	unconditioned	9.42765e-22	0.768932	2.75328e-22	0.224555	0.0065135	48.4132	OID20317	no_MHC	UKB
166769	rs28708629	22	50622197	PLXNB2	ENSG00000196576	anxiety_pgc_2026	C	2574	rs760754	unconditioned	3.83355e-06	0.771061	1.11963e-06	0.225192	0.00374155	12.4717	OID20317	no_MHC	UKB
166770	rs28708629	22	50622197	PLXNB2	ENSG00000196576	anxiety_pgc_2026	C	2568	rs76125677	unconditioned	0.0125211	0.756938	0.00365646	0.221039	0.00584509	4.38034	OID20317	no_MHC	UKB
166771	rs28708629	22	50622197	PLXNB2	ENSG00000196576	anxiety_pgc_2026	C	2569	rs79966207	unconditioned	7.26697e-90	0.770585	2.12218e-90	0.22503	0.0043845	205.249	OID20317	no_MHC	UKB
166772	rs28708629	22	50622197	PLXNB2	ENSG00000196576	anxiety_pgc_2026	C	2570	rs79998483	unconditioned	5.32724e-07	0.771082	1.55577e-07	0.225183	0.00373498	14.4453	OID20317	no_MHC	UKB
166773	rs28708629	22	50622197	PLXNB2	ENSG00000196576	anxiety_pgc_2026	C	2568	rs9617119	unconditioned	0.00688414	0.758038	0.00201034	0.221355	0.0117128	4.97854	OID20317	no_MHC	UKB
166774	rs28708629	22	50622197	PLXNB2	ENSG00000196576	bipolar	C	3395	unconditioned	unconditioned	0	0.517284	0	0.477749	0.00496654	4340.38	OID20317	no_MHC	UKB
166775	rs28708629	22	50622197	PLXNB2	ENSG00000196576	bipolar	C	2640	rs111249398	unconditioned	4.93213e-15	0.520618	4.41801e-15	0.466337	0.013045	32.943	OID20317	no_MHC	UKB
166776	rs28708629	22	50622197	PLXNB2	ENSG00000196576	bipolar	C	2643	rs112488066	unconditioned	3.47101e-15	0.521857	3.10939e-15	0.467478	0.0106652	33.2943	OID20317	no_MHC	UKB
166777	rs28708629	22	50622197	PLXNB2	ENSG00000196576	bipolar	C	2646	rs113416558	unconditioned	1.46996e-37	0.522893	1.31687e-37	0.468428	0.0086784	84.8104	OID20317	no_MHC	UKB
166778	rs28708629	22	50622197	PLXNB2	ENSG00000196576	bipolar	C	2641	rs11547728	unconditioned	2.43294e-10	0.526066	2.1793e-10	0.471219	0.00271425	22.1367	OID20317	no_MHC	UKB
166779	rs28708629	22	50622197	PLXNB2	ENSG00000196576	bipolar	C	2640	rs11704718	unconditioned	0.000566646	0.515168	0.000507592	0.461457	0.0223012	7.47578	OID20317	no_MHC	UKB
166780	rs28708629	22	50622197	PLXNB2	ENSG00000196576	bipolar	C	2641	rs117163423	unconditioned	7.08214e-05	0.521626	6.34401e-05	0.467249	0.0109905	9.55535	OID20317	no_MHC	UKB
166781	rs28708629	22	50622197	PLXNB2	ENSG00000196576	bipolar	C	2640	rs117334902	unconditioned	1.50842e-13	0.524217	1.35116e-13	0.46956	0.00622325	29.5225	OID20317	no_MHC	UKB
166782	rs28708629	22	50622197	PLXNB2	ENSG00000196576	bipolar	C	2640	rs117439977	unconditioned	2.88421e-36	0.524343	2.58352e-36	0.469673	0.00598427	81.8338	OID20317	no_MHC	UKB
166783	rs28708629	22	50622197	PLXNB2	ENSG00000196576	bipolar	C	2641	rs117450593	unconditioned	2.63889e-16	0.51967	2.36388e-16	0.465498	0.0148324	35.871	OID20317	no_MHC	UKB
166784	rs28708629	22	50622197	PLXNB2	ENSG00000196576	bipolar	C	2640	rs117937837	unconditioned	9.266e-32	0.504375	8.30087e-32	0.451796	0.0438287	71.4564	OID20317	no_MHC	UKB
166785	rs28708629	22	50622197	PLXNB2	ENSG00000196576	bipolar	C	2640	rs12484231	unconditioned	6.96749e-09	0.490466	6.24117e-09	0.439267	0.0702673	18.782	OID20317	no_MHC	UKB
166786	rs28708629	22	50622197	PLXNB2	ENSG00000196576	bipolar	C	2639	rs13053868	unconditioned	2.87571e-06	0.523519	2.57588e-06	0.468927	0.00754858	12.7592	OID20317	no_MHC	UKB
166787	rs28708629	22	50622197	PLXNB2	ENSG00000196576	bipolar	C	2641	rs13054036	unconditioned	0.00135913	0.521529	0.00121746	0.46716	0.00873445	6.60091	OID20317	no_MHC	UKB
166788	rs28708629	22	50622197	PLXNB2	ENSG00000196576	bipolar	C	2641	rs131820	unconditioned	9.20236e-06	0.525071	8.24297e-06	0.470325	0.00458678	11.5961	OID20317	no_MHC	UKB
166789	rs28708629	22	50622197	PLXNB2	ENSG00000196576	bipolar	C	2640	rs137898	unconditioned	1.32324e-22	0.526052	1.1853e-22	0.471211	0.00273674	50.3768	OID20317	no_MHC	UKB
166790	rs28708629	22	50622197	PLXNB2	ENSG00000196576	bipolar	C	2643	rs138264	unconditioned	0.00117808	0.519931	0.0010553	0.46573	0.0121061	6.74387	OID20317	no_MHC	UKB
166791	rs28708629	22	50622197	PLXNB2	ENSG00000196576	bipolar	C	2639	rs140375652	unconditioned	0.00667016	0.513316	0.0059747	0.459781	0.0142577	5.01011	OID20317	no_MHC	UKB
166792	rs28708629	22	50622197	PLXNB2	ENSG00000196576	bipolar	C	2640	rs140522351	unconditioned	7.16766e-81	0.522454	6.42046e-81	0.46798	0.00956585	184.54	OID20317	no_MHC	UKB
166793	rs28708629	22	50622197	PLXNB2	ENSG00000196576	bipolar	C	2641	rs141303849	unconditioned	1.73457e-23	0.521531	1.55379e-23	0.467164	0.0113052	52.4087	OID20317	no_MHC	UKB
166794	rs28708629	22	50622197	PLXNB2	ENSG00000196576	bipolar	C	2642	rs142254988	unconditioned	2.87367e-11	0.518524	2.57424e-11	0.464479	0.0169973	24.2728	OID20317	no_MHC	UKB
166795	rs28708629	22	50622197	PLXNB2	ENSG00000196576	bipolar	C	2640	rs143352905	unconditioned	4.01064e-08	0.52396	3.59255e-08	0.469334	0.00670619	17.0317	OID20317	no_MHC	UKB
166796	rs28708629	22	50622197	PLXNB2	ENSG00000196576	bipolar	C	2640	rs143525998	unconditioned	2.24459e-06	0.5219	2.0106e-06	0.467484	0.0106121	13.007	OID20317	no_MHC	UKB
166797	rs28708629	22	50622197	PLXNB2	ENSG00000196576	bipolar	C	2640	rs145268680	unconditioned	1.89741e-68	0.521979	1.69961e-68	0.467555	0.0104664	155.935	OID20317	no_MHC	UKB
166798	rs28708629	22	50622197	PLXNB2	ENSG00000196576	bipolar	C	2640	rs146190085	unconditioned	2.68049e-26	0.517261	2.40111e-26	0.463329	0.0194103	58.8812	OID20317	no_MHC	UKB
166799	rs28708629	22	50622197	PLXNB2	ENSG00000196576	bipolar	C	2640	rs147072080	unconditioned	0.00227358	0.444136	0.00203763	0.397891	0.153662	6.0864	OID20317	no_MHC	UKB
166800	rs28708629	22	50622197	PLXNB2	ENSG00000196576	bipolar	C	2640	rs147264558	unconditioned	6.46265e-06	0.522923	5.78896e-06	0.468402	0.00866262	11.9495	OID20317	no_MHC	UKB
166801	rs28708629	22	50622197	PLXNB2	ENSG00000196576	bipolar	C	2641	rs147338216	unconditioned	1.98934e-18	0.523275	1.782e-18	0.468726	0.00799927	40.7587	OID20317	no_MHC	UKB
166802	rs28708629	22	50622197	PLXNB2	ENSG00000196576	bipolar	C	2647	rs147363989	unconditioned	1.0574e-21	0.512307	9.47355e-22	0.45896	0.0287331	48.2985	OID20317	no_MHC	UKB
166803	rs28708629	22	50622197	PLXNB2	ENSG00000196576	bipolar	C	2649	rs147838603	unconditioned	1.61029e-14	0.521926	1.4427e-14	0.467598	0.010476	31.7598	OID20317	no_MHC	UKB
166804	rs28708629	22	50622197	PLXNB2	ENSG00000196576	bipolar	C	2640	rs150366244	unconditioned	1.32457e-10	0.524113	1.18648e-10	0.469467	0.00642037	22.7448	OID20317	no_MHC	UKB
166805	rs28708629	22	50622197	PLXNB2	ENSG00000196576	bipolar	C	2642	rs151333479	unconditioned	0.00138449	0.518453	0.00124026	0.464425	0.0144971	6.58242	OID20317	no_MHC	UKB
166806	rs28708629	22	50622197	PLXNB2	ENSG00000196576	bipolar	C	2640	rs182226738	unconditioned	0.010586	0.51035	0.00948246	0.457136	0.0124458	4.54822	OID20317	no_MHC	UKB
166807	rs28708629	22	50622197	PLXNB2	ENSG00000196576	bipolar	C	2660	rs2073605	unconditioned	3.48561e-05	0.521422	3.12379e-05	0.467285	0.0112265	10.2643	OID20317	no_MHC	UKB
166808	rs28708629	22	50622197	PLXNB2	ENSG00000196576	bipolar	C	2640	rs2272852	unconditioned	1.16372e-85	0.520984	1.04241e-85	0.466664	0.0123525	195.568	OID20317	no_MHC	UKB
166809	rs28708629	22	50622197	PLXNB2	ENSG00000196576	bipolar	C	2641	rs2281439	unconditioned	2.14876e-53	0.524199	1.92479e-53	0.469554	0.00624693	121.272	OID20317	no_MHC	UKB
166810	rs28708629	22	50622197	PLXNB2	ENSG00000196576	bipolar	C	2698	rs2294390	unconditioned	2.01282e-15	0.520019	1.80459e-15	0.466208	0.0137733	33.8392	OID20317	no_MHC	UKB
166811	rs28708629	22	50622197	PLXNB2	ENSG00000196576	bipolar	C	2653	rs2341366	unconditioned	2.24434e-15	0.525737	2.01053e-15	0.470965	0.00329863	33.7304	OID20317	no_MHC	UKB
166812	rs28708629	22	50622197	PLXNB2	ENSG00000196576	bipolar	C	2641	rs28611220	unconditioned	0.00116997	0.52371	0.00104801	0.469115	0.00495736	6.75078	OID20317	no_MHC	UKB
166813	rs28708629	22	50622197	PLXNB2	ENSG00000196576	bipolar	C	2641	rs28638301	unconditioned	4.44913e-28	0.52492	3.98538e-28	0.4702	0.00488036	62.9797	OID20317	no_MHC	UKB
166814	rs28708629	22	50622197	PLXNB2	ENSG00000196576	bipolar	C	2640	rs35180179	unconditioned	3.1925e-16	0.488835	2.86012e-16	0.437867	0.0732985	35.6806	OID20317	no_MHC	UKB
166815	rs28708629	22	50622197	PLXNB2	ENSG00000196576	bipolar	C	2665	rs36138276	unconditioned	1.24602e-08	0.489724	1.11979e-08	0.440042	0.0702339	18.2007	OID20317	no_MHC	UKB
166816	rs28708629	22	50622197	PLXNB2	ENSG00000196576	bipolar	C	2640	rs4076566	unconditioned	4.1698e-28	0.52547	3.73507e-28	0.470682	0.00384764	63.0445	OID20317	no_MHC	UKB
166817	rs28708629	22	50622197	PLXNB2	ENSG00000196576	bipolar	C	2650	rs4077315	unconditioned	6.18405e-13	0.526045	5.53972e-13	0.471232	0.00272264	28.1116	OID20317	no_MHC	UKB
166818	rs28708629	22	50622197	PLXNB2	ENSG00000196576	bipolar	C	2641	rs41282355	unconditioned	2.58771e-07	0.513704	2.31808e-07	0.460153	0.026142	15.1673	OID20317	no_MHC	UKB
166819	rs28708629	22	50622197	PLXNB2	ENSG00000196576	bipolar	C	2640	rs41283493	unconditioned	0.00233524	0.517914	0.0020918	0.463911	0.0137477	6.05964	OID20317	no_MHC	UKB
166820	rs28708629	22	50622197	PLXNB2	ENSG00000196576	bipolar	C	2640	rs55747387	unconditioned	1.57049e-16	0.515116	1.40682e-16	0.461408	0.0234766	36.39	OID20317	no_MHC	UKB
166821	rs28708629	22	50622197	PLXNB2	ENSG00000196576	bipolar	C	2640	rs55996881	unconditioned	1.75215e-16	0.522924	1.5695e-16	0.468402	0.00867448	36.2805	OID20317	no_MHC	UKB
166822	rs28708629	22	50622197	PLXNB2	ENSG00000196576	bipolar	C	2647	rs56327033	unconditioned	1.43589e-19	0.521911	1.28636e-19	0.467549	0.0105404	43.3873	OID20317	no_MHC	UKB
166823	rs28708629	22	50622197	PLXNB2	ENSG00000196576	bipolar	C	2641	rs5770893	unconditioned	6.09316e-14	0.518702	5.4582e-14	0.464633	0.0166649	30.429	OID20317	no_MHC	UKB
166824	rs28708629	22	50622197	PLXNB2	ENSG00000196576	bipolar	C	2641	rs5770930	unconditioned	8.58167e-10	0.525109	7.68716e-10	0.470369	0.00452213	20.8762	OID20317	no_MHC	UKB
166825	rs28708629	22	50622197	PLXNB2	ENSG00000196576	bipolar	C	2647	rs5770960	unconditioned	1.36035e-21	0.524018	1.21865e-21	0.469425	0.00655652	48.0465	OID20317	no_MHC	UKB
166826	rs28708629	22	50622197	PLXNB2	ENSG00000196576	bipolar	C	2643	rs5771213	unconditioned	7.14617e-16	0.522186	6.40156e-16	0.467766	0.0100485	34.8748	OID20317	no_MHC	UKB
166827	rs28708629	22	50622197	PLXNB2	ENSG00000196576	bipolar	C	2640	rs5771241	unconditioned	0.00842476	0.51122	0.00754653	0.457913	0.0148957	4.77658	OID20317	no_MHC	UKB
166828	rs28708629	22	50622197	PLXNB2	ENSG00000196576	bipolar	C	2641	rs5771296	unconditioned	6.26682e-06	0.523844	5.61363e-06	0.469236	0.00690771	11.9802	OID20317	no_MHC	UKB
166829	rs28708629	22	50622197	PLXNB2	ENSG00000196576	bipolar	C	2640	rs6010196	unconditioned	2.46359e-13	0.525625	2.20677e-13	0.470829	0.0035461	29.032	OID20317	no_MHC	UKB
166830	rs28708629	22	50622197	PLXNB2	ENSG00000196576	bipolar	C	2651	rs6010205	unconditioned	1.94321e-19	0.524839	1.74081e-19	0.470168	0.00499345	43.0848	OID20317	no_MHC	UKB
166831	rs28708629	22	50622197	PLXNB2	ENSG00000196576	bipolar	C	2641	rs62239325	unconditioned	9.63331e-07	0.520686	8.62934e-07	0.466408	0.0129044	13.8529	OID20317	no_MHC	UKB
166832	rs28708629	22	50622197	PLXNB2	ENSG00000196576	bipolar	C	2640	rs62241892	unconditioned	7.35512e-26	0.522739	6.58837e-26	0.468236	0.00902507	57.8718	OID20317	no_MHC	UKB
166833	rs28708629	22	50622197	PLXNB2	ENSG00000196576	bipolar	C	2640	rs71318410	unconditioned	9.7814e-31	0.523305	8.7617e-31	0.468743	0.00795196	69.0997	OID20317	no_MHC	UKB
166834	rs28708629	22	50622197	PLXNB2	ENSG00000196576	bipolar	C	2641	rs715519	unconditioned	1.79892e-05	0.523894	1.61141e-05	0.469281	0.00679046	10.9257	OID20317	no_MHC	UKB
166835	rs28708629	22	50622197	PLXNB2	ENSG00000196576	bipolar	C	2639	rs7284841	unconditioned	4.04477e-12	0.520225	3.62304e-12	0.46597	0.0138055	26.2336	OID20317	no_MHC	UKB
166836	rs28708629	22	50622197	PLXNB2	ENSG00000196576	bipolar	C	2643	rs7286615	unconditioned	8.95826e-11	0.509934	8.02927e-11	0.45702	0.0330468	23.1359	OID20317	no_MHC	UKB
166837	rs28708629	22	50622197	PLXNB2	ENSG00000196576	bipolar	C	2641	rs73187275	unconditioned	6.3886e-22	0.521129	5.72277e-22	0.466804	0.0120671	48.8024	OID20317	no_MHC	UKB
166838	rs28708629	22	50622197	PLXNB2	ENSG00000196576	bipolar	C	2645	rs760754	unconditioned	2.61139e-06	0.525173	2.33923e-06	0.470436	0.00438696	12.8556	OID20317	no_MHC	UKB
166839	rs28708629	22	50622197	PLXNB2	ENSG00000196576	bipolar	C	2639	rs76125677	unconditioned	0.00654882	0.513256	0.00586601	0.459727	0.0146024	5.02847	OID20317	no_MHC	UKB
166840	rs28708629	22	50622197	PLXNB2	ENSG00000196576	bipolar	C	2641	rs79966207	unconditioned	4.87964e-90	0.517536	4.37107e-90	0.463579	0.0188848	205.648	OID20317	no_MHC	UKB
166841	rs28708629	22	50622197	PLXNB2	ENSG00000196576	bipolar	C	2641	rs79998483	unconditioned	3.62286e-07	0.52432	3.24524e-07	0.469663	0.00601592	14.8308	OID20317	no_MHC	UKB
166842	rs28708629	22	50622197	PLXNB2	ENSG00000196576	bipolar	C	2639	rs9617119	unconditioned	0.0045985	0.518975	0.00411904	0.464857	0.0074496	5.38203	OID20317	no_MHC	UKB
166843	rs28708629	22	50622197	PLXNB2	ENSG00000196576	bipolar_noukb	C	3393	unconditioned	unconditioned	0	0.519923	0	0.475372	0.00470416	4340.38	OID20317	no_MHC	UKB
166844	rs28708629	22	50622197	PLXNB2	ENSG00000196576	bipolar_noukb	C	2638	rs111249398	unconditioned	4.9495e-15	0.522431	4.39225e-15	0.463598	0.0139719	32.9395	OID20317	no_MHC	UKB
166845	rs28708629	22	50622197	PLXNB2	ENSG00000196576	bipolar_noukb	C	2641	rs112488066	unconditioned	3.48314e-15	0.523737	3.09118e-15	0.464789	0.0114741	33.2908	OID20317	no_MHC	UKB
166846	rs28708629	22	50622197	PLXNB2	ENSG00000196576	bipolar_noukb	C	2644	rs113416558	unconditioned	1.4776e-37	0.525598	1.31137e-37	0.46646	0.00794189	84.8052	OID20317	no_MHC	UKB
166847	rs28708629	22	50622197	PLXNB2	ENSG00000196576	bipolar_noukb	C	2639	rs11547728	unconditioned	2.44367e-10	0.528356	2.1685e-10	0.468858	0.00278618	22.1324	OID20317	no_MHC	UKB
166848	rs28708629	22	50622197	PLXNB2	ENSG00000196576	bipolar_noukb	C	2638	rs11704718	unconditioned	0.000572309	0.520289	0.000507879	0.461699	0.0169322	7.46583	OID20317	no_MHC	UKB
166849	rs28708629	22	50622197	PLXNB2	ENSG00000196576	bipolar_noukb	C	2639	rs117163423	unconditioned	7.12528e-05	0.524805	6.32315e-05	0.465715	0.00934536	9.54928	OID20317	no_MHC	UKB
166850	rs28708629	22	50622197	PLXNB2	ENSG00000196576	bipolar_noukb	C	2638	rs117334902	unconditioned	1.515e-13	0.526512	1.34441e-13	0.467219	0.00626911	29.5182	OID20317	no_MHC	UKB
166851	rs28708629	22	50622197	PLXNB2	ENSG00000196576	bipolar_noukb	C	2638	rs117439977	unconditioned	2.89368e-36	0.526097	2.56785e-36	0.466851	0.00705136	81.8305	OID20317	no_MHC	UKB
166852	rs28708629	22	50622197	PLXNB2	ENSG00000196576	bipolar_noukb	C	2639	rs117450593	unconditioned	2.65788e-16	0.523422	2.35868e-16	0.464488	0.0120897	35.8638	OID20317	no_MHC	UKB
166853	rs28708629	22	50622197	PLXNB2	ENSG00000196576	bipolar_noukb	C	2638	rs117937837	unconditioned	9.25842e-32	0.504105	8.21688e-32	0.447347	0.048548	71.4572	OID20317	no_MHC	UKB
166854	rs28708629	22	50622197	PLXNB2	ENSG00000196576	bipolar_noukb	C	2638	rs12484231	unconditioned	6.88067e-09	0.484332	6.10595e-09	0.429713	0.0859547	18.7946	OID20317	no_MHC	UKB
166855	rs28708629	22	50622197	PLXNB2	ENSG00000196576	bipolar_noukb	C	2637	rs13053868	unconditioned	2.88776e-06	0.525713	2.56256e-06	0.466502	0.00777947	12.755	OID20317	no_MHC	UKB
166856	rs28708629	22	50622197	PLXNB2	ENSG00000196576	bipolar_noukb	C	2639	rs13054036	unconditioned	0.001365	0.523766	0.00121132	0.46479	0.00886783	6.5966	OID20317	no_MHC	UKB
166857	rs28708629	22	50622197	PLXNB2	ENSG00000196576	bipolar_noukb	C	2639	rs131820	unconditioned	9.24504e-06	0.527474	8.20401e-06	0.468074	0.00443457	11.5914	OID20317	no_MHC	UKB
166858	rs28708629	22	50622197	PLXNB2	ENSG00000196576	bipolar_noukb	C	2638	rs137898	unconditioned	1.32919e-22	0.528391	1.17953e-22	0.468895	0.00271343	50.3723	OID20317	no_MHC	UKB
166859	rs28708629	22	50622197	PLXNB2	ENSG00000196576	bipolar_noukb	C	2641	rs138264	unconditioned	0.00118377	0.522416	0.00105051	0.463594	0.0117561	6.73905	OID20317	no_MHC	UKB
166860	rs28708629	22	50622197	PLXNB2	ENSG00000196576	bipolar_noukb	C	2637	rs140375652	unconditioned	0.00670164	0.515706	0.00594694	0.457616	0.0140299	5.0054	OID20317	no_MHC	UKB
166861	rs28708629	22	50622197	PLXNB2	ENSG00000196576	bipolar_noukb	C	2638	rs140522351	unconditioned	7.18592e-81	0.524211	6.37683e-81	0.465177	0.0106119	184.537	OID20317	no_MHC	UKB
166862	rs28708629	22	50622197	PLXNB2	ENSG00000196576	bipolar_noukb	C	2639	rs141303849	unconditioned	1.73673e-23	0.522285	1.54123e-23	0.463479	0.0142354	52.4075	OID20317	no_MHC	UKB
166863	rs28708629	22	50622197	PLXNB2	ENSG00000196576	bipolar_noukb	C	2640	rs142254988	unconditioned	2.87645e-11	0.519088	2.55274e-11	0.460651	0.0202614	24.2719	OID20317	no_MHC	UKB
166864	rs28708629	22	50622197	PLXNB2	ENSG00000196576	bipolar_noukb	C	2638	rs143352905	unconditioned	4.02834e-08	0.52627	3.57478e-08	0.467009	0.00672103	17.0273	OID20317	no_MHC	UKB
166865	rs28708629	22	50622197	PLXNB2	ENSG00000196576	bipolar_noukb	C	2638	rs143525998	unconditioned	2.25443e-06	0.524218	2.00059e-06	0.465184	0.0105944	13.0026	OID20317	no_MHC	UKB
166866	rs28708629	22	50622197	PLXNB2	ENSG00000196576	bipolar_noukb	C	2638	rs145268680	unconditioned	1.90387e-68	0.524153	1.68951e-68	0.465127	0.01072	155.932	OID20317	no_MHC	UKB
166867	rs28708629	22	50622197	PLXNB2	ENSG00000196576	bipolar_noukb	C	2638	rs146190085	unconditioned	2.68101e-26	0.517569	2.37922e-26	0.459284	0.0231467	58.881	OID20317	no_MHC	UKB
166868	rs28708629	22	50622197	PLXNB2	ENSG00000196576	bipolar_noukb	C	2638	rs147072080	unconditioned	0.00206716	0.403811	0.00183606	0.358433	0.233853	6.18158	OID20317	no_MHC	UKB
166869	rs28708629	22	50622197	PLXNB2	ENSG00000196576	bipolar_noukb	C	2638	rs147264558	unconditioned	6.49013e-06	0.525145	5.75938e-06	0.466008	0.00883433	11.9452	OID20317	no_MHC	UKB
166870	rs28708629	22	50622197	PLXNB2	ENSG00000196576	bipolar_noukb	C	2639	rs147338216	unconditioned	1.99521e-18	0.524815	1.7706e-18	0.465725	0.00946004	40.7558	OID20317	no_MHC	UKB
166871	rs28708629	22	50622197	PLXNB2	ENSG00000196576	bipolar_noukb	C	2645	rs147363989	unconditioned	1.05049e-21	0.509035	9.32434e-22	0.451789	0.0391759	48.305	OID20317	no_MHC	UKB
166872	rs28708629	22	50622197	PLXNB2	ENSG00000196576	bipolar_noukb	C	2647	rs147838603	unconditioned	1.61655e-14	0.524064	1.43482e-14	0.46514	0.0107962	31.7559	OID20317	no_MHC	UKB
166873	rs28708629	22	50622197	PLXNB2	ENSG00000196576	bipolar_noukb	C	2638	rs150366244	unconditioned	1.33051e-10	0.526459	1.18069e-10	0.467172	0.00636907	22.7403	OID20317	no_MHC	UKB
166874	rs28708629	22	50622197	PLXNB2	ENSG00000196576	bipolar_noukb	C	2640	rs151333479	unconditioned	0.0013891	0.520173	0.00123279	0.461623	0.015582	6.5791	OID20317	no_MHC	UKB
166875	rs28708629	22	50622197	PLXNB2	ENSG00000196576	bipolar_noukb	C	2638	rs182226738	unconditioned	0.0106223	0.512074	0.0094263	0.454404	0.0134737	4.5448	OID20317	no_MHC	UKB
166876	rs28708629	22	50622197	PLXNB2	ENSG00000196576	bipolar_noukb	C	2658	rs2073605	unconditioned	3.50343e-05	0.52407	3.11041e-05	0.465269	0.0105944	10.2592	OID20317	no_MHC	UKB
166877	rs28708629	22	50622197	PLXNB2	ENSG00000196576	bipolar_noukb	C	2638	rs2272852	unconditioned	1.16411e-85	0.521661	1.03305e-85	0.462914	0.0154249	195.568	OID20317	no_MHC	UKB
166878	rs28708629	22	50622197	PLXNB2	ENSG00000196576	bipolar_noukb	C	2639	rs2281439	unconditioned	2.15948e-53	0.526824	1.91636e-53	0.467507	0.00566913	121.267	OID20317	no_MHC	UKB
166879	rs28708629	22	50622197	PLXNB2	ENSG00000196576	bipolar_noukb	C	2696	rs2294390	unconditioned	2.02275e-15	0.522566	1.79656e-15	0.464118	0.013316	33.8343	OID20317	no_MHC	UKB
166880	rs28708629	22	50622197	PLXNB2	ENSG00000196576	bipolar_noukb	C	2651	rs2341366	unconditioned	2.25446e-15	0.528084	2.00077e-15	0.468657	0.00325858	33.7259	OID20317	no_MHC	UKB
166881	rs28708629	22	50622197	PLXNB2	ENSG00000196576	bipolar_noukb	C	2639	rs28611220	unconditioned	0.00117479	0.525837	0.00104253	0.466631	0.0053147	6.74666	OID20317	no_MHC	UKB
166882	rs28708629	22	50622197	PLXNB2	ENSG00000196576	bipolar_noukb	C	2639	rs28638301	unconditioned	4.46876e-28	0.527248	3.96565e-28	0.467883	0.00486854	62.9753	OID20317	no_MHC	UKB
166883	rs28708629	22	50622197	PLXNB2	ENSG00000196576	bipolar_noukb	C	2638	rs35180179	unconditioned	3.22953e-16	0.494497	2.86627e-16	0.43881	0.0666929	35.669	OID20317	no_MHC	UKB
166884	rs28708629	22	50622197	PLXNB2	ENSG00000196576	bipolar_noukb	C	2663	rs36138276	unconditioned	1.27898e-08	0.502652	1.13788e-08	0.447148	0.0502006	18.1746	OID20317	no_MHC	UKB
166885	rs28708629	22	50622197	PLXNB2	ENSG00000196576	bipolar_noukb	C	2638	rs4076566	unconditioned	4.18945e-28	0.527926	3.71769e-28	0.468474	0.00359928	63.0398	OID20317	no_MHC	UKB
166886	rs28708629	22	50622197	PLXNB2	ENSG00000196576	bipolar_noukb	C	2649	rs4077315	unconditioned	6.21169e-13	0.528374	5.51265e-13	0.46891	0.0027154	28.1072	OID20317	no_MHC	UKB
166887	rs28708629	22	50622197	PLXNB2	ENSG00000196576	bipolar_noukb	C	2639	rs41282355	unconditioned	2.6068e-07	0.517533	2.31341e-07	0.459262	0.0232046	15.16	OID20317	no_MHC	UKB
166888	rs28708629	22	50622197	PLXNB2	ENSG00000196576	bipolar_noukb	C	2638	rs41283493	unconditioned	0.00234527	0.520114	0.00208121	0.461538	0.0139216	6.05535	OID20317	no_MHC	UKB
166889	rs28708629	22	50622197	PLXNB2	ENSG00000196576	bipolar_noukb	C	2638	rs55747387	unconditioned	1.57559e-16	0.516828	1.39823e-16	0.458626	0.0245456	36.3867	OID20317	no_MHC	UKB
166890	rs28708629	22	50622197	PLXNB2	ENSG00000196576	bipolar_noukb	C	2638	rs55996881	unconditioned	1.75821e-16	0.524782	1.56025e-16	0.465684	0.00953399	36.2771	OID20317	no_MHC	UKB
166891	rs28708629	22	50622197	PLXNB2	ENSG00000196576	bipolar_noukb	C	2645	rs56327033	unconditioned	1.44191e-19	0.524106	1.27972e-19	0.465142	0.0107515	43.3831	OID20317	no_MHC	UKB
166892	rs28708629	22	50622197	PLXNB2	ENSG00000196576	bipolar_noukb	C	2639	rs5770893	unconditioned	6.1293e-14	0.52177	5.43937e-14	0.463023	0.0152079	30.4231	OID20317	no_MHC	UKB
166893	rs28708629	22	50622197	PLXNB2	ENSG00000196576	bipolar_noukb	C	2639	rs5770930	unconditioned	8.62211e-10	0.527557	7.65139e-10	0.468158	0.00428521	20.8715	OID20317	no_MHC	UKB
166894	rs28708629	22	50622197	PLXNB2	ENSG00000196576	bipolar_noukb	C	2645	rs5770960	unconditioned	1.36744e-21	0.526727	1.21357e-21	0.467451	0.00582238	48.0413	OID20317	no_MHC	UKB
166895	rs28708629	22	50622197	PLXNB2	ENSG00000196576	bipolar_noukb	C	2641	rs5771213	unconditioned	7.18893e-16	0.525283	6.37979e-16	0.466153	0.00856374	34.8688	OID20317	no_MHC	UKB
166896	rs28708629	22	50622197	PLXNB2	ENSG00000196576	bipolar_noukb	C	2638	rs5771241	unconditioned	0.00856051	0.512804	0.00759665	0.45505	0.0159895	4.7606	OID20317	no_MHC	UKB
166897	rs28708629	22	50622197	PLXNB2	ENSG00000196576	bipolar_noukb	C	2639	rs5771296	unconditioned	6.28883e-06	0.525654	5.58085e-06	0.466469	0.00786528	11.9767	OID20317	no_MHC	UKB
166898	rs28708629	22	50622197	PLXNB2	ENSG00000196576	bipolar_noukb	C	2638	rs6010196	unconditioned	2.47452e-13	0.527937	2.1959e-13	0.468491	0.00357191	29.0276	OID20317	no_MHC	UKB
166899	rs28708629	22	50622197	PLXNB2	ENSG00000196576	bipolar_noukb	C	2649	rs6010205	unconditioned	1.95186e-19	0.527169	1.73225e-19	0.467851	0.00498001	43.0803	OID20317	no_MHC	UKB
166900	rs28708629	22	50622197	PLXNB2	ENSG00000196576	bipolar_noukb	C	2639	rs62239325	unconditioned	9.67451e-07	0.522888	8.58547e-07	0.464015	0.0130952	13.8486	OID20317	no_MHC	UKB
166901	rs28708629	22	50622197	PLXNB2	ENSG00000196576	bipolar_noukb	C	2638	rs62241892	unconditioned	7.39129e-26	0.52539	6.55905e-26	0.466224	0.0083865	57.8669	OID20317	no_MHC	UKB
166902	rs28708629	22	50622197	PLXNB2	ENSG00000196576	bipolar_noukb	C	2638	rs71318410	unconditioned	9.82811e-31	0.525835	8.72147e-31	0.466619	0.00754664	69.0949	OID20317	no_MHC	UKB
166903	rs28708629	22	50622197	PLXNB2	ENSG00000196576	bipolar_noukb	C	2639	rs715519	unconditioned	1.80489e-05	0.525605	1.6017e-05	0.466425	0.00793573	10.9224	OID20317	no_MHC	UKB
166904	rs28708629	22	50622197	PLXNB2	ENSG00000196576	bipolar_noukb	C	2637	rs7284841	unconditioned	4.06563e-12	0.522893	3.60779e-12	0.463994	0.013113	26.2285	OID20317	no_MHC	UKB
166905	rs28708629	22	50622197	PLXNB2	ENSG00000196576	bipolar_noukb	C	2641	rs7286615	unconditioned	8.97089e-11	0.510636	7.96582e-11	0.45339	0.0359732	23.1345	OID20317	no_MHC	UKB
166906	rs28708629	22	50622197	PLXNB2	ENSG00000196576	bipolar_noukb	C	2639	rs73187275	unconditioned	6.41356e-22	0.523189	5.69159e-22	0.464282	0.012529	48.7985	OID20317	no_MHC	UKB
166907	rs28708629	22	50622197	PLXNB2	ENSG00000196576	bipolar_noukb	C	2643	rs760754	unconditioned	2.62342e-06	0.527561	2.3281e-06	0.46817	0.0042645	12.851	OID20317	no_MHC	UKB
166908	rs28708629	22	50622197	PLXNB2	ENSG00000196576	bipolar_noukb	C	2637	rs76125677	unconditioned	0.00657489	0.515278	0.00583446	0.457236	0.015077	5.0245	OID20317	no_MHC	UKB
166909	rs28708629	22	50622197	PLXNB2	ENSG00000196576	bipolar_noukb	C	2639	rs79966207	unconditioned	4.88691e-90	0.518345	4.33681e-90	0.459975	0.0216799	205.646	OID20317	no_MHC	UKB
166910	rs28708629	22	50622197	PLXNB2	ENSG00000196576	bipolar_noukb	C	2639	rs79998483	unconditioned	3.63919e-07	0.526659	3.22948e-07	0.467361	0.00598007	14.8263	OID20317	no_MHC	UKB
166911	rs28708629	22	50622197	PLXNB2	ENSG00000196576	bipolar_noukb	C	2637	rs9617119	unconditioned	0.00461821	0.521169	0.00409814	0.46247	0.00764422	5.37775	OID20317	no_MHC	UKB
166912	rs28708629	22	50622197	PLXNB2	ENSG00000196576	depression_Als_noukb_included	C	3329	unconditioned	unconditioned	0	0.94385	0	0.0532249	0.00292516	4339.78	OID20317	no_MHC	UKB
166913	rs28708629	22	50622197	PLXNB2	ENSG00000196576	depression_Als_noukb_included	C	2601	rs111249398	unconditioned	9.05893e-15	0.956208	3.78653e-16	0.0399646	0.00382753	32.335	OID20317	no_MHC	UKB
166914	rs28708629	22	50622197	PLXNB2	ENSG00000196576	depression_Als_noukb_included	C	2604	rs112488066	unconditioned	6.32435e-15	0.950902	2.64477e-16	0.0397562	0.00934206	32.6944	OID20317	no_MHC	UKB
166915	rs28708629	22	50622197	PLXNB2	ENSG00000196576	depression_Als_noukb_included	C	2607	rs113416558	unconditioned	2.68816e-37	0.956221	1.12452e-38	0.039997	0.00378231	84.2068	OID20317	no_MHC	UKB
166916	rs28708629	22	50622197	PLXNB2	ENSG00000196576	depression_Als_noukb_included	C	2602	rs11547728	unconditioned	4.4294e-10	0.957724	1.85147e-11	0.0400301	0.00224622	21.5376	OID20317	no_MHC	UKB
166917	rs28708629	22	50622197	PLXNB2	ENSG00000196576	depression_Als_noukb_included	C	2601	rs11704718	unconditioned	0.0010519	0.954553	4.3968e-05	0.0398946	0.00445654	6.85716	OID20317	no_MHC	UKB
166918	rs28708629	22	50622197	PLXNB2	ENSG00000196576	depression_Als_noukb_included	C	2602	rs117163423	unconditioned	0.00012927	0.95211	5.40507e-06	0.0398019	0.00795383	8.95361	OID20317	no_MHC	UKB
166919	rs28708629	22	50622197	PLXNB2	ENSG00000196576	depression_Als_noukb_included	C	2601	rs117334902	unconditioned	2.74407e-13	0.953646	1.14707e-14	0.0398575	0.0064967	28.9242	OID20317	no_MHC	UKB
166920	rs28708629	22	50622197	PLXNB2	ENSG00000196576	depression_Als_noukb_included	C	2601	rs117439977	unconditioned	5.17402e-36	0.940656	2.16358e-37	0.0393146	0.020029	81.2494	OID20317	no_MHC	UKB
166921	rs28708629	22	50622197	PLXNB2	ENSG00000196576	depression_Als_noukb_included	C	2602	rs117450593	unconditioned	4.84584e-16	0.954292	2.02605e-17	0.0398931	0.00581524	35.2632	OID20317	no_MHC	UKB
166922	rs28708629	22	50622197	PLXNB2	ENSG00000196576	depression_Als_noukb_included	C	2601	rs117937837	unconditioned	1.74974e-31	0.952575	7.31446e-33	0.039813	0.00761217	70.8207	OID20317	no_MHC	UKB
166923	rs28708629	22	50622197	PLXNB2	ENSG00000196576	depression_Als_noukb_included	C	2601	rs12484231	unconditioned	1.3553e-08	0.954021	5.66569e-10	0.0398757	0.00610292	18.1167	OID20317	no_MHC	UKB
166924	rs28708629	22	50622197	PLXNB2	ENSG00000196576	depression_Als_noukb_included	C	2600	rs13053868	unconditioned	5.22941e-06	0.952005	2.18563e-07	0.0397808	0.00820846	12.1612	OID20317	no_MHC	UKB
166925	rs28708629	22	50622197	PLXNB2	ENSG00000196576	depression_Als_noukb_included	C	2602	rs13054036	unconditioned	0.00244387	0.934697	0.000102226	0.0390742	0.023683	6.01417	OID20317	no_MHC	UKB
166926	rs28708629	22	50622197	PLXNB2	ENSG00000196576	depression_Als_noukb_included	C	2602	rs131820	unconditioned	1.67722e-05	0.95667	7.01108e-07	0.0399873	0.00332532	10.9958	OID20317	no_MHC	UKB
166927	rs28708629	22	50622197	PLXNB2	ENSG00000196576	depression_Als_noukb_included	C	2601	rs137898	unconditioned	2.40814e-22	0.95733	1.0067e-23	0.0400175	0.00265228	49.778	OID20317	no_MHC	UKB
166928	rs28708629	22	50622197	PLXNB2	ENSG00000196576	depression_Als_noukb_included	C	2604	rs138264	unconditioned	0.00216438	0.95342	9.053e-05	0.0398745	0.00445036	6.13562	OID20317	no_MHC	UKB
166929	rs28708629	22	50622197	PLXNB2	ENSG00000196576	depression_Als_noukb_included	C	2600	rs140375652	unconditioned	0.0123735	0.937877	0.00051715	0.0391884	0.0100441	4.3922	OID20317	no_MHC	UKB
166930	rs28708629	22	50622197	PLXNB2	ENSG00000196576	depression_Als_noukb_included	C	2601	rs140522351	unconditioned	1.29718e-80	0.945921	5.42353e-82	0.0395347	0.0145442	183.947	OID20317	no_MHC	UKB
166931	rs28708629	22	50622197	PLXNB2	ENSG00000196576	depression_Als_noukb_included	C	2602	rs141303849	unconditioned	3.1673e-23	0.952407	1.32431e-24	0.0398143	0.00777845	51.8066	OID20317	no_MHC	UKB
166932	rs28708629	22	50622197	PLXNB2	ENSG00000196576	depression_Als_noukb_included	C	2603	rs142254988	unconditioned	5.26689e-11	0.950415	2.20263e-12	0.0397369	0.00984759	23.667	OID20317	no_MHC	UKB
166933	rs28708629	22	50622197	PLXNB2	ENSG00000196576	depression_Als_noukb_included	C	2601	rs143352905	unconditioned	7.30337e-08	0.954128	3.0531e-09	0.0398803	0.0059913	16.4323	OID20317	no_MHC	UKB
166934	rs28708629	22	50622197	PLXNB2	ENSG00000196576	depression_Als_noukb_included	C	2601	rs143525998	unconditioned	3.95362e-06	0.919293	1.65423e-07	0.0384218	0.0422814	12.4409	OID20317	no_MHC	UKB
166935	rs28708629	22	50622197	PLXNB2	ENSG00000196576	depression_Als_noukb_included	C	2601	rs145268680	unconditioned	3.39312e-68	0.933822	1.41914e-69	0.039029	0.0271487	155.354	OID20317	no_MHC	UKB
166936	rs28708629	22	50622197	PLXNB2	ENSG00000196576	depression_Als_noukb_included	C	2601	rs146190085	unconditioned	4.89602e-26	0.944995	2.04709e-27	0.039496	0.0155085	58.2788	OID20317	no_MHC	UKB
166937	rs28708629	22	50622197	PLXNB2	ENSG00000196576	depression_Als_noukb_included	C	2601	rs147072080	unconditioned	0.00490017	0.943323	0.00020486	0.0394251	0.012147	5.31849	OID20317	no_MHC	UKB
166938	rs28708629	22	50622197	PLXNB2	ENSG00000196576	depression_Als_noukb_included	C	2601	rs147264558	unconditioned	1.17069e-05	0.947244	4.89456e-07	0.0395902	0.013154	11.3553	OID20317	no_MHC	UKB
166939	rs28708629	22	50622197	PLXNB2	ENSG00000196576	depression_Als_noukb_included	C	2602	rs147338216	unconditioned	3.62618e-18	0.953823	1.51612e-19	0.0398735	0.00630335	40.1584	OID20317	no_MHC	UKB
166940	rs28708629	22	50622197	PLXNB2	ENSG00000196576	depression_Als_noukb_included	C	2608	rs147363989	unconditioned	1.9661e-21	0.952641	8.23192e-23	0.0398789	0.00748044	47.6782	OID20317	no_MHC	UKB
166941	rs28708629	22	50622197	PLXNB2	ENSG00000196576	depression_Als_noukb_included	C	2610	rs147838603	unconditioned	2.93559e-14	0.951585	1.22938e-15	0.0398423	0.00857227	31.1593	OID20317	no_MHC	UKB
166942	rs28708629	22	50622197	PLXNB2	ENSG00000196576	depression_Als_noukb_included	C	2601	rs150366244	unconditioned	2.41219e-10	0.954464	1.00831e-11	0.0398918	0.00564382	22.1453	OID20317	no_MHC	UKB
166943	rs28708629	22	50622197	PLXNB2	ENSG00000196576	depression_Als_noukb_included	C	2603	rs151333479	unconditioned	0.00254851	0.950038	0.000106576	0.0397221	0.00758498	5.97225	OID20317	no_MHC	UKB
166944	rs28708629	22	50622197	PLXNB2	ENSG00000196576	depression_Als_noukb_included	C	2601	rs182226738	unconditioned	0.0197384	0.932824	0.000825143	0.0389881	0.00762445	3.92519	OID20317	no_MHC	UKB
166945	rs28708629	22	50622197	PLXNB2	ENSG00000196576	depression_Als_noukb_included	C	2621	rs2073605	unconditioned	6.38678e-05	0.955317	2.67574e-06	0.0400183	0.00459857	9.65869	OID20317	no_MHC	UKB
166946	rs28708629	22	50622197	PLXNB2	ENSG00000196576	depression_Als_noukb_included	C	2601	rs2272852	unconditioned	2.12963e-85	0.953894	8.90217e-87	0.0398679	0.00623804	194.964	OID20317	no_MHC	UKB
166947	rs28708629	22	50622197	PLXNB2	ENSG00000196576	depression_Als_noukb_included	C	2602	rs2281439	unconditioned	3.92095e-53	0.956543	1.63925e-54	0.0399872	0.00347021	120.671	OID20317	no_MHC	UKB
166948	rs28708629	22	50622197	PLXNB2	ENSG00000196576	depression_Als_noukb_included	C	2659	rs2294390	unconditioned	3.69344e-15	0.954196	1.55241e-16	0.0401007	0.00570319	33.2322	OID20317	no_MHC	UKB
166949	rs28708629	22	50622197	PLXNB2	ENSG00000196576	depression_Als_noukb_included	C	2614	rs2341366	unconditioned	4.07273e-15	0.954015	1.70783e-16	0.039999	0.00598625	33.1345	OID20317	no_MHC	UKB
166950	rs28708629	22	50622197	PLXNB2	ENSG00000196576	depression_Als_noukb_included	C	2602	rs28611220	unconditioned	0.00213355	0.953753	8.91983e-05	0.0398699	0.00415401	6.14997	OID20317	no_MHC	UKB
166951	rs28708629	22	50622197	PLXNB2	ENSG00000196576	depression_Als_noukb_included	C	2602	rs28638301	unconditioned	8.03641e-28	0.948168	3.36057e-29	0.0396371	0.012195	62.3884	OID20317	no_MHC	UKB
166952	rs28708629	22	50622197	PLXNB2	ENSG00000196576	depression_Als_noukb_included	C	2601	rs35180179	unconditioned	6.22363e-16	0.952953	2.60163e-17	0.0398286	0.00721862	35.013	OID20317	no_MHC	UKB
166953	rs28708629	22	50622197	PLXNB2	ENSG00000196576	depression_Als_noukb_included	C	2624	rs36138276	unconditioned	2.43674e-08	0.957695	1.01977e-09	0.040077	0.00222799	17.53	OID20317	no_MHC	UKB
166954	rs28708629	22	50622197	PLXNB2	ENSG00000196576	depression_Als_noukb_included	C	2601	rs4076566	unconditioned	7.60076e-28	0.957813	3.1769e-29	0.0400317	0.00215507	62.4441	OID20317	no_MHC	UKB
166955	rs28708629	22	50622197	PLXNB2	ENSG00000196576	depression_Als_noukb_included	C	2612	rs4077315	unconditioned	1.12528e-12	0.9572	4.7075e-14	0.0400409	0.0027594	27.513	OID20317	no_MHC	UKB
166956	rs28708629	22	50622197	PLXNB2	ENSG00000196576	depression_Als_noukb_included	C	2602	rs41282355	unconditioned	4.79165e-07	0.951261	2.00355e-08	0.0397664	0.00897236	14.5512	OID20317	no_MHC	UKB
166957	rs28708629	22	50622197	PLXNB2	ENSG00000196576	depression_Als_noukb_included	C	2601	rs41283493	unconditioned	0.0042936	0.947654	0.000179489	0.0396074	0.0082651	5.45063	OID20317	no_MHC	UKB
166958	rs28708629	22	50622197	PLXNB2	ENSG00000196576	depression_Als_noukb_included	C	2601	rs55747387	unconditioned	2.90507e-16	0.952892	1.21439e-17	0.039826	0.00728206	35.7749	OID20317	no_MHC	UKB
166959	rs28708629	22	50622197	PLXNB2	ENSG00000196576	depression_Als_noukb_included	C	2601	rs55996881	unconditioned	3.16732e-16	0.945323	1.32429e-17	0.0395097	0.0151677	35.6885	OID20317	no_MHC	UKB
166960	rs28708629	22	50622197	PLXNB2	ENSG00000196576	depression_Als_noukb_included	C	2608	rs56327033	unconditioned	2.62229e-19	0.953143	1.09722e-20	0.0398744	0.00698251	42.7851	OID20317	no_MHC	UKB
166961	rs28708629	22	50622197	PLXNB2	ENSG00000196576	depression_Als_noukb_included	C	2602	rs5770893	unconditioned	1.12302e-13	0.956004	4.69508e-15	0.0399642	0.00403202	29.8176	OID20317	no_MHC	UKB
166962	rs28708629	22	50622197	PLXNB2	ENSG00000196576	depression_Als_noukb_included	C	2602	rs5770930	unconditioned	1.5634e-09	0.956613	6.53618e-11	0.0399902	0.003397	20.2764	OID20317	no_MHC	UKB
166963	rs28708629	22	50622197	PLXNB2	ENSG00000196576	depression_Als_noukb_included	C	2608	rs5770960	unconditioned	2.48602e-21	0.957613	1.03966e-22	0.0400454	0.00234121	47.4436	OID20317	no_MHC	UKB
166964	rs28708629	22	50622197	PLXNB2	ENSG00000196576	depression_Als_noukb_included	C	2604	rs5771213	unconditioned	1.29624e-15	0.947166	5.42569e-17	0.0396324	0.0132012	34.2793	OID20317	no_MHC	UKB
166965	rs28708629	22	50622197	PLXNB2	ENSG00000196576	depression_Als_noukb_included	C	2601	rs5771241	unconditioned	0.0155022	0.939433	0.000648054	0.0392668	0.0051502	4.16677	OID20317	no_MHC	UKB
166966	rs28708629	22	50622197	PLXNB2	ENSG00000196576	depression_Als_noukb_included	C	2602	rs5771296	unconditioned	1.09474e-05	0.915052	4.58202e-07	0.0382528	0.0466842	11.4224	OID20317	no_MHC	UKB
166967	rs28708629	22	50622197	PLXNB2	ENSG00000196576	depression_Als_noukb_included	C	2601	rs6010196	unconditioned	4.45401e-13	0.950278	1.86195e-14	0.0397153	0.0100072	28.4398	OID20317	no_MHC	UKB
166968	rs28708629	22	50622197	PLXNB2	ENSG00000196576	depression_Als_noukb_included	C	2612	rs6010205	unconditioned	3.37225e-19	0.9108	1.41471e-20	0.0381585	0.0510412	42.5335	OID20317	no_MHC	UKB
166969	rs28708629	22	50622197	PLXNB2	ENSG00000196576	depression_Als_noukb_included	C	2602	rs62239325	unconditioned	1.75703e-06	0.949656	7.34697e-08	0.039699	0.0106431	13.2519	OID20317	no_MHC	UKB
166970	rs28708629	22	50622197	PLXNB2	ENSG00000196576	depression_Als_noukb_included	C	2601	rs62241892	unconditioned	1.34145e-25	0.953465	5.60752e-27	0.03985	0.00668491	57.2709	OID20317	no_MHC	UKB
166971	rs28708629	22	50622197	PLXNB2	ENSG00000196576	depression_Als_noukb_included	C	2601	rs71318410	unconditioned	1.77282e-30	0.948486	7.41169e-32	0.0396419	0.0118718	68.505	OID20317	no_MHC	UKB
166972	rs28708629	22	50622197	PLXNB2	ENSG00000196576	depression_Als_noukb_included	C	2602	rs715519	unconditioned	3.28568e-05	0.95684	1.37365e-06	0.0399996	0.0031257	10.3234	OID20317	no_MHC	UKB
166973	rs28708629	22	50622197	PLXNB2	ENSG00000196576	depression_Als_noukb_included	C	2600	rs7284841	unconditioned	7.42092e-12	0.954439	3.10157e-13	0.039885	0.00567557	25.6267	OID20317	no_MHC	UKB
166974	rs28708629	22	50622197	PLXNB2	ENSG00000196576	depression_Als_noukb_included	C	2604	rs7286615	unconditioned	1.68054e-10	0.956601	7.02723e-12	0.0399973	0.00340222	22.5067	OID20317	no_MHC	UKB
166975	rs28708629	22	50622197	PLXNB2	ENSG00000196576	depression_Als_noukb_included	C	2602	rs73187275	unconditioned	1.17044e-21	0.954774	4.89356e-23	0.0399133	0.00531228	48.1969	OID20317	no_MHC	UKB
166976	rs28708629	22	50622197	PLXNB2	ENSG00000196576	depression_Als_noukb_included	C	2606	rs760754	unconditioned	4.75419e-06	0.956057	1.98875e-07	0.0399893	0.00394847	12.2565	OID20317	no_MHC	UKB
166977	rs28708629	22	50622197	PLXNB2	ENSG00000196576	depression_Als_noukb_included	C	2600	rs76125677	unconditioned	0.0154753	0.937617	0.000646789	0.0391805	0.00708082	4.16851	OID20317	no_MHC	UKB
166978	rs28708629	22	50622197	PLXNB2	ENSG00000196576	depression_Als_noukb_included	C	2602	rs79966207	unconditioned	9.0238e-90	0.957104	3.77197e-91	0.0400042	0.00289161	205.033	OID20317	no_MHC	UKB
166979	rs28708629	22	50622197	PLXNB2	ENSG00000196576	depression_Als_noukb_included	C	2602	rs79998483	unconditioned	6.58623e-07	0.953168	2.75378e-08	0.0398461	0.00698568	14.2331	OID20317	no_MHC	UKB
166980	rs28708629	22	50622197	PLXNB2	ENSG00000196576	depression_Als_noukb_included	C	2600	rs9617119	unconditioned	0.00839018	0.942007	0.000350667	0.0393612	0.00989044	4.78069	OID20317	no_MHC	UKB
166981	rs28708629	22	50622197	PLXNB2	ENSG00000196576	depression_Als_ukb_included	C	3370	unconditioned	unconditioned	0	0.941978	0	0.0397725	0.0182493	4339.77	OID20317	no_MHC	UKB
166982	rs28708629	22	50622197	PLXNB2	ENSG00000196576	depression_Als_ukb_included	C	2594	rs111249398	unconditioned	9.17521e-15	0.968494	2.75479e-16	0.0290759	0.00242967	32.3223	OID20317	no_MHC	UKB
166983	rs28708629	22	50622197	PLXNB2	ENSG00000196576	depression_Als_ukb_included	C	2597	rs112488066	unconditioned	6.39328e-15	0.961235	1.92111e-16	0.0288741	0.00989132	32.6835	OID20317	no_MHC	UKB
166984	rs28708629	22	50622197	PLXNB2	ENSG00000196576	depression_Als_ukb_included	C	2600	rs113416558	unconditioned	2.72432e-37	0.969089	8.18426e-39	0.0291111	0.00179948	84.1934	OID20317	no_MHC	UKB
166985	rs28708629	22	50622197	PLXNB2	ENSG00000196576	depression_Als_ukb_included	C	2595	rs11547728	unconditioned	4.48237e-10	0.969193	1.34584e-11	0.0290985	0.00170809	21.5257	OID20317	no_MHC	UKB
166986	rs28708629	22	50622197	PLXNB2	ENSG00000196576	depression_Als_ukb_included	C	2594	rs11704718	unconditioned	0.0011035	0.966682	3.31326e-05	0.0290214	0.00316015	6.80927	OID20317	no_MHC	UKB
166987	rs28708629	22	50622197	PLXNB2	ENSG00000196576	depression_Als_ukb_included	C	2595	rs117163423	unconditioned	0.000130933	0.964353	3.93282e-06	0.0289597	0.00655252	8.94083	OID20317	no_MHC	UKB
166988	rs28708629	22	50622197	PLXNB2	ENSG00000196576	depression_Als_ukb_included	C	2594	rs117334902	unconditioned	2.78216e-13	0.96688	8.35371e-15	0.0290274	0.00409242	28.9104	OID20317	no_MHC	UKB
166989	rs28708629	22	50622197	PLXNB2	ENSG00000196576	depression_Als_ukb_included	C	2594	rs117439977	unconditioned	5.19646e-36	0.944719	1.56155e-37	0.0283621	0.0269187	81.2451	OID20317	no_MHC	UKB
166990	rs28708629	22	50622197	PLXNB2	ENSG00000196576	depression_Als_ukb_included	C	2595	rs117450593	unconditioned	4.90408e-16	0.965754	1.47297e-17	0.0290018	0.00524424	35.2513	OID20317	no_MHC	UKB
166991	rs28708629	22	50622197	PLXNB2	ENSG00000196576	depression_Als_ukb_included	C	2594	rs117937837	unconditioned	1.77298e-31	0.965143	5.32382e-33	0.028975	0.00588196	70.8075	OID20317	no_MHC	UKB
166992	rs28708629	22	50622197	PLXNB2	ENSG00000196576	depression_Als_ukb_included	C	2594	rs12484231	unconditioned	1.37277e-08	0.966328	4.12244e-10	0.0290144	0.00465807	18.1039	OID20317	no_MHC	UKB
166993	rs28708629	22	50622197	PLXNB2	ENSG00000196576	depression_Als_ukb_included	C	2593	rs13053868	unconditioned	5.28524e-06	0.96217	1.58672e-07	0.0288771	0.00894792	12.1506	OID20317	no_MHC	UKB
166994	rs28708629	22	50622197	PLXNB2	ENSG00000196576	depression_Als_ukb_included	C	2595	rs13054036	unconditioned	0.00251408	0.961551	7.55084e-05	0.0288725	0.00698655	5.98585	OID20317	no_MHC	UKB
166995	rs28708629	22	50622197	PLXNB2	ENSG00000196576	depression_Als_ukb_included	C	2595	rs131820	unconditioned	1.69803e-05	0.968559	5.09868e-07	0.0290806	0.00234281	10.9835	OID20317	no_MHC	UKB
166996	rs28708629	22	50622197	PLXNB2	ENSG00000196576	depression_Als_ukb_included	C	2594	rs137898	unconditioned	2.43548e-22	0.96821	7.31379e-24	0.0290728	0.00271702	49.7667	OID20317	no_MHC	UKB
166997	rs28708629	22	50622197	PLXNB2	ENSG00000196576	depression_Als_ukb_included	C	2597	rs138264	unconditioned	0.00219244	0.965788	6.58522e-05	0.0290055	0.00294808	6.12274	OID20317	no_MHC	UKB
166998	rs28708629	22	50622197	PLXNB2	ENSG00000196576	depression_Als_ukb_included	C	2593	rs140375652	unconditioned	0.0125772	0.953326	0.00037759	0.0286154	0.00510334	4.37587	OID20317	no_MHC	UKB
166999	rs28708629	22	50622197	PLXNB2	ENSG00000196576	depression_Als_ukb_included	C	2594	rs140522351	unconditioned	1.31212e-80	0.956574	3.94122e-82	0.028718	0.014708	183.935	OID20317	no_MHC	UKB
167000	rs28708629	22	50622197	PLXNB2	ENSG00000196576	depression_Als_ukb_included	C	2595	rs141303849	unconditioned	3.20674e-23	0.964207	9.63218e-25	0.0289553	0.00683762	51.7942	OID20317	no_MHC	UKB
167001	rs28708629	22	50622197	PLXNB2	ENSG00000196576	depression_Als_ukb_included	C	2596	rs142254988	unconditioned	5.34405e-11	0.964305	1.60542e-12	0.0289621	0.00673335	23.6525	OID20317	no_MHC	UKB
167002	rs28708629	22	50622197	PLXNB2	ENSG00000196576	depression_Als_ukb_included	C	2594	rs143352905	unconditioned	7.34318e-08	0.95933	2.20517e-09	0.028797	0.0118732	16.4269	OID20317	no_MHC	UKB
167003	rs28708629	22	50622197	PLXNB2	ENSG00000196576	depression_Als_ukb_included	C	2594	rs143525998	unconditioned	4.1162e-06	0.957078	1.23637e-07	0.0287332	0.0141846	12.4006	OID20317	no_MHC	UKB
167004	rs28708629	22	50622197	PLXNB2	ENSG00000196576	depression_Als_ukb_included	C	2594	rs145268680	unconditioned	3.42727e-68	0.942998	1.02997e-69	0.0283104	0.0286918	155.344	OID20317	no_MHC	UKB
167005	rs28708629	22	50622197	PLXNB2	ENSG00000196576	depression_Als_ukb_included	C	2594	rs146190085	unconditioned	4.98998e-26	0.963012	1.4985e-27	0.0289113	0.00807696	58.2598	OID20317	no_MHC	UKB
167006	rs28708629	22	50622197	PLXNB2	ENSG00000196576	depression_Als_ukb_included	C	2594	rs147072080	unconditioned	0.00498654	0.959948	0.000149742	0.0288205	0.0060948	5.30101	OID20317	no_MHC	UKB
167007	rs28708629	22	50622197	PLXNB2	ENSG00000196576	depression_Als_ukb_included	C	2594	rs147264558	unconditioned	1.18728e-05	0.960668	3.56528e-07	0.0288373	0.0104823	11.3413	OID20317	no_MHC	UKB
167008	rs28708629	22	50622197	PLXNB2	ENSG00000196576	depression_Als_ukb_included	C	2595	rs147338216	unconditioned	3.67917e-18	0.967764	1.10498e-19	0.0290622	0.00317379	40.1438	OID20317	no_MHC	UKB
167009	rs28708629	22	50622197	PLXNB2	ENSG00000196576	depression_Als_ukb_included	C	2601	rs147363989	unconditioned	1.99171e-21	0.965007	5.98996e-23	0.029016	0.00597721	47.6653	OID20317	no_MHC	UKB
167010	rs28708629	22	50622197	PLXNB2	ENSG00000196576	depression_Als_ukb_included	C	2603	rs147838603	unconditioned	2.97309e-14	0.963678	8.94718e-16	0.0289935	0.00732829	31.1466	OID20317	no_MHC	UKB
167011	rs28708629	22	50622197	PLXNB2	ENSG00000196576	depression_Als_ukb_included	C	2594	rs150366244	unconditioned	2.4423e-10	0.966382	7.33339e-12	0.0290125	0.00460526	22.1329	OID20317	no_MHC	UKB
167012	rs28708629	22	50622197	PLXNB2	ENSG00000196576	depression_Als_ukb_included	C	2596	rs151333479	unconditioned	0.00258001	0.961781	7.75171e-05	0.0288903	0.00667121	5.95996	OID20317	no_MHC	UKB
167013	rs28708629	22	50622197	PLXNB2	ENSG00000196576	depression_Als_ukb_included	C	2594	rs182226738	unconditioned	0.0200463	0.947373	0.000601994	0.0284463	0.00353232	3.90971	OID20317	no_MHC	UKB
167014	rs28708629	22	50622197	PLXNB2	ENSG00000196576	depression_Als_ukb_included	C	2614	rs2073605	unconditioned	6.46748e-05	0.967396	1.94652e-06	0.0291123	0.00342516	9.64614	OID20317	no_MHC	UKB
167015	rs28708629	22	50622197	PLXNB2	ENSG00000196576	depression_Als_ukb_included	C	2594	rs2272852	unconditioned	2.15446e-85	0.964728	6.46948e-87	0.0289628	0.0063089	194.952	OID20317	no_MHC	UKB
167016	rs28708629	22	50622197	PLXNB2	ENSG00000196576	depression_Als_ukb_included	C	2595	rs2281439	unconditioned	3.96271e-53	0.966724	1.19018e-54	0.0290309	0.00424466	120.66	OID20317	no_MHC	UKB
167017	rs28708629	22	50622197	PLXNB2	ENSG00000196576	depression_Als_ukb_included	C	2652	rs2294390	unconditioned	3.72822e-15	0.963189	1.13265e-16	0.0292546	0.00755648	33.2228	OID20317	no_MHC	UKB
167018	rs28708629	22	50622197	PLXNB2	ENSG00000196576	depression_Als_ukb_included	C	2607	rs2341366	unconditioned	4.13142e-15	0.967778	1.24864e-16	0.0292462	0.00297624	33.1202	OID20317	no_MHC	UKB
167019	rs28708629	22	50622197	PLXNB2	ENSG00000196576	depression_Als_ukb_included	C	2595	rs28611220	unconditioned	0.00216187	0.966422	6.49261e-05	0.0290216	0.00232993	6.13678	OID20317	no_MHC	UKB
167020	rs28708629	22	50622197	PLXNB2	ENSG00000196576	depression_Als_ukb_included	C	2595	rs28638301	unconditioned	8.15034e-28	0.961603	2.44837e-29	0.0288771	0.00951996	62.3743	OID20317	no_MHC	UKB
167021	rs28708629	22	50622197	PLXNB2	ENSG00000196576	depression_Als_ukb_included	C	2594	rs35180179	unconditioned	6.2942e-16	0.963763	1.89011e-17	0.0289339	0.00730276	35.0017	OID20317	no_MHC	UKB
167022	rs28708629	22	50622197	PLXNB2	ENSG00000196576	depression_Als_ukb_included	C	2619	rs36138276	unconditioned	2.46594e-08	0.969177	7.41476e-10	0.0291403	0.00168269	17.5181	OID20317	no_MHC	UKB
167023	rs28708629	22	50622197	PLXNB2	ENSG00000196576	depression_Als_ukb_included	C	2594	rs4076566	unconditioned	7.67425e-28	0.967086	2.30425e-29	0.0290336	0.00388041	62.4345	OID20317	no_MHC	UKB
167024	rs28708629	22	50622197	PLXNB2	ENSG00000196576	depression_Als_ukb_included	C	2605	rs4077315	unconditioned	1.13891e-12	0.968808	3.42287e-14	0.0291145	0.00207754	27.501	OID20317	no_MHC	UKB
167025	rs28708629	22	50622197	PLXNB2	ENSG00000196576	depression_Als_ukb_included	C	2595	rs41282355	unconditioned	4.86194e-07	0.965194	1.46035e-08	0.028985	0.00582002	14.5367	OID20317	no_MHC	UKB
167026	rs28708629	22	50622197	PLXNB2	ENSG00000196576	depression_Als_ukb_included	C	2594	rs41283493	unconditioned	0.00431895	0.953268	0.000129699	0.0286132	0.0136707	5.44474	OID20317	no_MHC	UKB
167027	rs28708629	22	50622197	PLXNB2	ENSG00000196576	depression_Als_ukb_included	C	2594	rs55747387	unconditioned	2.94457e-16	0.965825	8.8417e-18	0.0289957	0.00517963	35.7614	OID20317	no_MHC	UKB
167028	rs28708629	22	50622197	PLXNB2	ENSG00000196576	depression_Als_ukb_included	C	2594	rs55996881	unconditioned	3.12159e-16	0.931645	9.38508e-18	0.0279696	0.0403855	35.703	OID20317	no_MHC	UKB
167029	rs28708629	22	50622197	PLXNB2	ENSG00000196576	depression_Als_ukb_included	C	2601	rs56327033	unconditioned	2.64477e-19	0.96131	7.95343e-21	0.028899	0.00979125	42.7765	OID20317	no_MHC	UKB
167030	rs28708629	22	50622197	PLXNB2	ENSG00000196576	depression_Als_ukb_included	C	2595	rs5770893	unconditioned	1.13683e-13	0.967733	3.41425e-15	0.0290606	0.00320613	29.8054	OID20317	no_MHC	UKB
167031	rs28708629	22	50622197	PLXNB2	ENSG00000196576	depression_Als_ukb_included	C	2595	rs5770930	unconditioned	1.58292e-09	0.968569	4.75391e-11	0.0290863	0.00234492	20.264	OID20317	no_MHC	UKB
167032	rs28708629	22	50622197	PLXNB2	ENSG00000196576	depression_Als_ukb_included	C	2601	rs5770960	unconditioned	2.51262e-21	0.96787	7.54994e-23	0.0290796	0.00305048	47.433	OID20317	no_MHC	UKB
167033	rs28708629	22	50622197	PLXNB2	ENSG00000196576	depression_Als_ukb_included	C	2597	rs5771213	unconditioned	1.29447e-15	0.945887	3.90224e-17	0.0284886	0.0256246	34.2807	OID20317	no_MHC	UKB
167034	rs28708629	22	50622197	PLXNB2	ENSG00000196576	depression_Als_ukb_included	C	2594	rs5771241	unconditioned	0.0156853	0.950554	0.000471034	0.0285406	0.00474947	4.15503	OID20317	no_MHC	UKB
167035	rs28708629	22	50622197	PLXNB2	ENSG00000196576	depression_Als_ukb_included	C	2595	rs5771296	unconditioned	1.15679e-05	0.966933	3.47434e-07	0.0290372	0.00401748	11.3673	OID20317	no_MHC	UKB
167036	rs28708629	22	50622197	PLXNB2	ENSG00000196576	depression_Als_ukb_included	C	2594	rs6010196	unconditioned	4.50435e-13	0.96103	1.35267e-14	0.0288498	0.0101204	28.4286	OID20317	no_MHC	UKB
167037	rs28708629	22	50622197	PLXNB2	ENSG00000196576	depression_Als_ukb_included	C	2605	rs6010205	unconditioned	3.471e-19	0.937473	1.05108e-20	0.0283543	0.0341723	42.5047	OID20317	no_MHC	UKB
167038	rs28708629	22	50622197	PLXNB2	ENSG00000196576	depression_Als_ukb_included	C	2595	rs62239325	unconditioned	1.78901e-06	0.966954	5.37315e-08	0.0290377	0.00400642	13.2339	OID20317	no_MHC	UKB
167039	rs28708629	22	50622197	PLXNB2	ENSG00000196576	depression_Als_ukb_included	C	2594	rs62241892	unconditioned	1.35796e-25	0.96515	4.07765e-27	0.0289755	0.00587473	57.2586	OID20317	no_MHC	UKB
167040	rs28708629	22	50622197	PLXNB2	ENSG00000196576	depression_Als_ukb_included	C	2594	rs71318410	unconditioned	1.80678e-30	0.966639	5.42508e-32	0.0290202	0.00434119	68.486	OID20317	no_MHC	UKB
167041	rs28708629	22	50622197	PLXNB2	ENSG00000196576	depression_Als_ukb_included	C	2595	rs715519	unconditioned	3.32431e-05	0.968108	9.98393e-07	0.0290725	0.00278503	10.3117	OID20317	no_MHC	UKB
167042	rs28708629	22	50622197	PLXNB2	ENSG00000196576	depression_Als_ukb_included	C	2593	rs7284841	unconditioned	7.52731e-12	0.968131	2.25983e-13	0.0290622	0.00280641	25.6125	OID20317	no_MHC	UKB
167043	rs28708629	22	50622197	PLXNB2	ENSG00000196576	depression_Als_ukb_included	C	2597	rs7286615	unconditioned	1.69922e-10	0.967243	5.10639e-12	0.0290634	0.00369332	22.4957	OID20317	no_MHC	UKB
167044	rs28708629	22	50622197	PLXNB2	ENSG00000196576	depression_Als_ukb_included	C	2595	rs73187275	unconditioned	1.18241e-21	0.96452	3.55159e-23	0.0289647	0.00651551	48.1867	OID20317	no_MHC	UKB
167045	rs28708629	22	50622197	PLXNB2	ENSG00000196576	depression_Als_ukb_included	C	2599	rs760754	unconditioned	4.81663e-06	0.968632	1.44662e-07	0.0290895	0.00227324	12.2434	OID20317	no_MHC	UKB
167046	rs28708629	22	50622197	PLXNB2	ENSG00000196576	depression_Als_ukb_included	C	2593	rs76125677	unconditioned	0.0156897	0.95061	0.000471032	0.0285343	0.00469488	4.15475	OID20317	no_MHC	UKB
167047	rs28708629	22	50622197	PLXNB2	ENSG00000196576	depression_Als_ukb_included	C	2595	rs79966207	unconditioned	9.13076e-90	0.968427	2.7416e-91	0.0290755	0.00249777	205.021	OID20317	no_MHC	UKB
167048	rs28708629	22	50622197	PLXNB2	ENSG00000196576	depression_Als_ukb_included	C	2595	rs79998483	unconditioned	6.69195e-07	0.968483	2.00978e-08	0.0290837	0.00243291	14.2172	OID20317	no_MHC	UKB
167049	rs28708629	22	50622197	PLXNB2	ENSG00000196576	depression_Als_ukb_included	C	2593	rs9617119	unconditioned	0.00853049	0.956315	0.0002561	0.028704	0.00619476	4.76411	OID20317	no_MHC	UKB
167050	rs28708629	22	50622197	PLXNB2	ENSG00000196576	schizophrenia	C	3410	unconditioned	unconditioned	0	0.000846649	0	0.999146	7.11132e-06	4346.8	OID20317	no_MHC	UKB
167051	rs28708629	22	50622197	PLXNB2	ENSG00000196576	schizophrenia	C	2645	rs111249398	rs6520064	1.17827e-17	0.00124371	9.4612e-15	0.998671	8.53887e-05	38.9799	OID20317	no_MHC	UKB
167052	rs28708629	22	50622197	PLXNB2	ENSG00000196576	schizophrenia	C	2587	rs111249398	rs713692	2.36792e-17	0.00250005	9.44722e-15	0.997438	6.15645e-05	38.2819	OID20317	no_MHC	UKB
167053	rs28708629	22	50622197	PLXNB2	ENSG00000196576	schizophrenia	C	2644	rs111249398	unconditioned	8.02431e-18	0.000846998	9.46553e-15	0.999124	2.86535e-05	39.3641	OID20317	no_MHC	UKB
167054	rs28708629	22	50622197	PLXNB2	ENSG00000196576	schizophrenia	C	2648	rs112488066	rs6520064	8.2721e-18	0.00124375	6.64229e-15	0.998701	5.48757e-05	39.3336	OID20317	no_MHC	UKB
167055	rs28708629	22	50622197	PLXNB2	ENSG00000196576	schizophrenia	C	2590	rs112488066	rs713692	1.66356e-17	0.00249966	6.63705e-15	0.997284	0.000216574	38.635	OID20317	no_MHC	UKB
167056	rs28708629	22	50622197	PLXNB2	ENSG00000196576	schizophrenia	C	2647	rs112488066	unconditioned	5.6331e-18	0.000846973	6.64484e-15	0.999095	5.76587e-05	39.7179	OID20317	no_MHC	UKB
167057	rs28708629	22	50622197	PLXNB2	ENSG00000196576	schizophrenia	C	2651	rs113416558	rs6520064	3.49662e-40	0.0012438	2.8077e-37	0.998742	1.3924e-05	90.8516	OID20317	no_MHC	UKB
167058	rs28708629	22	50622197	PLXNB2	ENSG00000196576	schizophrenia	C	2593	rs113416558	rs713692	7.02747e-40	0.00250016	2.80373e-37	0.997482	1.78083e-05	90.1536	OID20317	no_MHC	UKB
167059	rs28708629	22	50622197	PLXNB2	ENSG00000196576	schizophrenia	C	2650	rs113416558	unconditioned	2.38117e-40	0.000847017	2.80884e-37	0.999147	5.78098e-06	91.2358	OID20317	no_MHC	UKB
167060	rs28708629	22	50622197	PLXNB2	ENSG00000196576	schizophrenia	C	2646	rs11547728	rs6520064	5.75249e-13	0.00124381	4.61911e-10	0.998746	1.05179e-05	28.184	OID20317	no_MHC	UKB
167061	rs28708629	22	50622197	PLXNB2	ENSG00000196576	schizophrenia	C	2588	rs11547728	rs713692	1.15592e-12	0.00250016	4.61173e-10	0.997485	1.48002e-05	27.4861	OID20317	no_MHC	UKB
167062	rs28708629	22	50622197	PLXNB2	ENSG00000196576	schizophrenia	C	2644	rs11547728	unconditioned	3.91739e-13	0.000847017	4.62098e-10	0.999147	5.7151e-06	28.5682	OID20317	no_MHC	UKB
167063	rs28708629	22	50622197	PLXNB2	ENSG00000196576	schizophrenia	C	2645	rs11704718	rs6520064	1.36373e-06	0.00123981	0.00109504	0.995534	0.00212944	13.5053	OID20317	no_MHC	UKB
167064	rs28708629	22	50622197	PLXNB2	ENSG00000196576	schizophrenia	C	2587	rs11704718	rs713692	2.74616e-06	0.00249736	0.00109563	0.996365	3.95147e-05	12.8053	OID20317	no_MHC	UKB
167065	rs28708629	22	50622197	PLXNB2	ENSG00000196576	schizophrenia	C	2644	rs11704718	unconditioned	9.29534e-07	0.000845064	0.00109649	0.996843	0.00121422	13.8886	OID20317	no_MHC	UKB
167066	rs28708629	22	50622197	PLXNB2	ENSG00000196576	schizophrenia	C	2646	rs117163423	rs6520064	1.68827e-07	0.00124348	0.000135564	0.998483	0.000138099	15.5944	OID20317	no_MHC	UKB
167067	rs28708629	22	50622197	PLXNB2	ENSG00000196576	schizophrenia	C	2588	rs117163423	rs713692	3.3938e-07	0.00249962	0.000135402	0.997268	9.61387e-05	14.8961	OID20317	no_MHC	UKB
167068	rs28708629	22	50622197	PLXNB2	ENSG00000196576	schizophrenia	C	2645	rs117163423	unconditioned	1.1498e-07	0.000846875	0.000135632	0.99898	3.76821e-05	15.9785	OID20317	no_MHC	UKB
167069	rs28708629	22	50622197	PLXNB2	ENSG00000196576	schizophrenia	C	2645	rs117334902	rs6520064	3.57896e-16	0.00124379	2.87381e-13	0.998736	2.0413e-05	35.5663	OID20317	no_MHC	UKB
167070	rs28708629	22	50622197	PLXNB2	ENSG00000196576	schizophrenia	C	2587	rs117334902	rs713692	7.19442e-16	0.00250012	2.87034e-13	0.997466	3.37882e-05	34.8681	OID20317	no_MHC	UKB
167071	rs28708629	22	50622197	PLXNB2	ENSG00000196576	schizophrenia	C	2644	rs117334902	unconditioned	2.43723e-16	0.00084701	2.87497e-13	0.999139	1.40485e-05	35.9505	OID20317	no_MHC	UKB
167072	rs28708629	22	50622197	PLXNB2	ENSG00000196576	schizophrenia	C	2645	rs117439977	rs6520064	6.84143e-39	0.00124379	5.4935e-36	0.998735	2.07651e-05	87.8778	OID20317	no_MHC	UKB
167073	rs28708629	22	50622197	PLXNB2	ENSG00000196576	schizophrenia	C	2587	rs117439977	rs713692	1.37567e-38	0.00250013	5.48848e-36	0.99747	2.94948e-05	87.1793	OID20317	no_MHC	UKB
167074	rs28708629	22	50622197	PLXNB2	ENSG00000196576	schizophrenia	C	2644	rs117439977	unconditioned	4.65892e-39	0.000847013	5.4957e-36	0.999142	1.14345e-05	88.262	OID20317	no_MHC	UKB
167075	rs28708629	22	50622197	PLXNB2	ENSG00000196576	schizophrenia	C	2646	rs117450593	rs6520064	6.31595e-19	0.0012438	5.07155e-16	0.998739	1.73297e-05	41.906	OID20317	no_MHC	UKB
167076	rs28708629	22	50622197	PLXNB2	ENSG00000196576	schizophrenia	C	2588	rs117450593	rs713692	1.26973e-18	0.00250013	5.06581e-16	0.997471	2.89115e-05	41.2077	OID20317	no_MHC	UKB
167077	rs28708629	22	50622197	PLXNB2	ENSG00000196576	schizophrenia	C	2645	rs117450593	unconditioned	4.30109e-19	0.000847013	5.07359e-16	0.999143	1.02593e-05	42.2902	OID20317	no_MHC	UKB
167078	rs28708629	22	50622197	PLXNB2	ENSG00000196576	schizophrenia	C	2645	rs117937837	rs6520064	2.28468e-34	0.00124378	1.83454e-31	0.998728	2.81816e-05	77.4617	OID20317	no_MHC	UKB
167079	rs28708629	22	50622197	PLXNB2	ENSG00000196576	schizophrenia	C	2587	rs117937837	rs713692	4.59992e-34	0.00250001	1.83522e-31	0.997422	7.78102e-05	76.7619	OID20317	no_MHC	UKB
167080	rs28708629	22	50622197	PLXNB2	ENSG00000196576	schizophrenia	C	2644	rs117937837	unconditioned	1.5558e-34	0.000847003	1.83523e-31	0.99913	2.29964e-05	77.8459	OID20317	no_MHC	UKB
167081	rs28708629	22	50622197	PLXNB2	ENSG00000196576	schizophrenia	C	2645	rs12484231	rs6520064	1.76698e-11	0.00124381	1.41884e-08	0.998748	8.1827e-06	24.7592	OID20317	no_MHC	UKB
167082	rs28708629	22	50622197	PLXNB2	ENSG00000196576	schizophrenia	C	2587	rs12484231	rs713692	3.55082e-11	0.00250016	1.41666e-08	0.997484	1.58371e-05	24.0613	OID20317	no_MHC	UKB
167083	rs28708629	22	50622197	PLXNB2	ENSG00000196576	schizophrenia	C	2644	rs12484231	unconditioned	1.20329e-11	0.000847018	1.41941e-08	0.999148	5.29775e-06	25.1434	OID20317	no_MHC	UKB
167084	rs28708629	22	50622197	PLXNB2	ENSG00000196576	schizophrenia	C	2644	rs13053868	rs6520064	6.8322e-09	0.00124379	5.48608e-06	0.998733	1.7841e-05	18.8016	OID20317	no_MHC	UKB
167085	rs28708629	22	50622197	PLXNB2	ENSG00000196576	schizophrenia	C	2586	rs13053868	rs713692	1.3733e-08	0.00250009	5.47904e-06	0.997454	4.00495e-05	18.1035	OID20317	no_MHC	UKB
167086	rs28708629	22	50622197	PLXNB2	ENSG00000196576	schizophrenia	C	2643	rs13053868	unconditioned	4.65265e-09	0.000847006	5.4883e-06	0.999134	1.33961e-05	19.1858	OID20317	no_MHC	UKB
167087	rs28708629	22	50622197	PLXNB2	ENSG00000196576	schizophrenia	C	2646	rs13054036	rs6520064	3.23252e-06	0.00124039	0.00259563	0.996001	0.000160174	12.6422	OID20317	no_MHC	UKB
167088	rs28708629	22	50622197	PLXNB2	ENSG00000196576	schizophrenia	C	2588	rs13054036	rs713692	6.49728e-06	0.00249332	0.00259221	0.994755	0.000152619	11.9441	OID20317	no_MHC	UKB
167089	rs28708629	22	50622197	PLXNB2	ENSG00000196576	schizophrenia	C	2645	rs13054036	unconditioned	2.20133e-06	0.000844696	0.0025967	0.996409	0.000147846	13.0265	OID20317	no_MHC	UKB
167090	rs28708629	22	50622197	PLXNB2	ENSG00000196576	schizophrenia	C	2646	rs131820	rs6520064	2.17992e-08	0.00124379	1.75042e-05	0.998729	9.7107e-06	17.6414	OID20317	no_MHC	UKB
167091	rs28708629	22	50622197	PLXNB2	ENSG00000196576	schizophrenia	C	2588	rs131820	rs713692	4.38024e-08	0.00250011	1.74757e-05	0.997462	1.99763e-05	16.9436	OID20317	no_MHC	UKB
167092	rs28708629	22	50622197	PLXNB2	ENSG00000196576	schizophrenia	C	2645	rs131820	unconditioned	1.4845e-08	0.000847	1.75112e-05	0.999127	8.77927e-06	18.0256	OID20317	no_MHC	UKB
167093	rs28708629	22	50622197	PLXNB2	ENSG00000196576	schizophrenia	C	2645	rs137898	rs6520064	3.12878e-25	0.00124381	2.51233e-22	0.99875	5.9973e-06	56.424	OID20317	no_MHC	UKB
167094	rs28708629	22	50622197	PLXNB2	ENSG00000196576	schizophrenia	C	2587	rs137898	rs713692	6.28743e-25	0.00250017	2.50848e-22	0.997487	1.31667e-05	55.7261	OID20317	no_MHC	UKB
167095	rs28708629	22	50622197	PLXNB2	ENSG00000196576	schizophrenia	C	2644	rs137898	unconditioned	2.13066e-25	0.000847019	2.51334e-22	0.999149	4.13137e-06	56.8082	OID20317	no_MHC	UKB
167096	rs28708629	22	50622197	PLXNB2	ENSG00000196576	schizophrenia	C	2648	rs138264	rs6520064	2.81137e-06	0.00124074	0.00225746	0.99628	0.000219079	12.7818	OID20317	no_MHC	UKB
167097	rs28708629	22	50622197	PLXNB2	ENSG00000196576	schizophrenia	C	2590	rs138264	rs713692	5.65037e-06	0.00249441	0.00225432	0.995188	5.78572e-05	12.0838	OID20317	no_MHC	UKB
167098	rs28708629	22	50622197	PLXNB2	ENSG00000196576	schizophrenia	C	2647	rs138264	unconditioned	1.91464e-06	0.000844979	0.00225852	0.996742	0.00015212	13.166	OID20317	no_MHC	UKB
167099	rs28708629	22	50622197	PLXNB2	ENSG00000196576	schizophrenia	C	2644	rs140375652	rs6520064	1.59469e-05	0.0012272	0.012805	0.985411	0.000540525	11.0462	OID20317	no_MHC	UKB
167100	rs28708629	22	50622197	PLXNB2	ENSG00000196576	schizophrenia	C	2586	rs140375652	rs713692	3.20527e-05	0.00246728	0.012788	0.984367	0.000346178	10.3481	OID20317	no_MHC	UKB
167101	rs28708629	22	50622197	PLXNB2	ENSG00000196576	schizophrenia	C	2643	rs140375652	unconditioned	1.08604e-05	0.000835762	0.012811	0.98587	0.000472189	11.4304	OID20317	no_MHC	UKB
167102	rs28708629	22	50622197	PLXNB2	ENSG00000196576	schizophrenia	C	2645	rs140522351	rs6520064	1.70554e-83	0.00124366	1.36951e-80	0.998627	0.000129786	190.581	OID20317	no_MHC	UKB
167103	rs28708629	22	50622197	PLXNB2	ENSG00000196576	schizophrenia	C	2587	rs140522351	rs713692	3.44425e-83	0.00249944	1.37415e-80	0.997197	0.00030365	189.878	OID20317	no_MHC	UKB
167104	rs28708629	22	50622197	PLXNB2	ENSG00000196576	schizophrenia	C	2644	rs140522351	unconditioned	1.16135e-83	0.000846909	1.36993e-80	0.999019	0.000133768	190.965	OID20317	no_MHC	UKB
167105	rs28708629	22	50622197	PLXNB2	ENSG00000196576	schizophrenia	C	2646	rs141303849	rs6520064	4.13629e-26	0.00124377	3.32134e-23	0.998718	3.85435e-05	58.4474	OID20317	no_MHC	UKB
167106	rs28708629	22	50622197	PLXNB2	ENSG00000196576	schizophrenia	C	2588	rs141303849	rs713692	8.32381e-26	0.00249997	3.32093e-23	0.997406	9.36862e-05	57.7481	OID20317	no_MHC	UKB
167107	rs28708629	22	50622197	PLXNB2	ENSG00000196576	schizophrenia	C	2645	rs141303849	unconditioned	2.81672e-26	0.000846998	3.32262e-23	0.999125	2.8496e-05	58.8316	OID20317	no_MHC	UKB
167108	rs28708629	22	50622197	PLXNB2	ENSG00000196576	schizophrenia	C	2647	rs142254988	rs6520064	6.89272e-14	0.00124379	5.53469e-11	0.998734	2.17644e-05	30.3057	OID20317	no_MHC	UKB
167109	rs28708629	22	50622197	PLXNB2	ENSG00000196576	schizophrenia	C	2589	rs142254988	rs713692	1.38645e-13	0.00250009	5.53148e-11	0.997454	4.5475e-05	29.6069	OID20317	no_MHC	UKB
167110	rs28708629	22	50622197	PLXNB2	ENSG00000196576	schizophrenia	C	2646	rs142254988	unconditioned	4.69382e-14	0.000847009	5.53686e-11	0.999138	1.49984e-05	30.6899	OID20317	no_MHC	UKB
167111	rs28708629	22	50622197	PLXNB2	ENSG00000196576	schizophrenia	C	2645	rs143352905	rs6520064	9.52065e-11	0.0012438	7.64485e-08	0.99874	1.66069e-05	23.075	OID20317	no_MHC	UKB
167112	rs28708629	22	50622197	PLXNB2	ENSG00000196576	schizophrenia	C	2587	rs143352905	rs713692	1.91362e-10	0.00250008	7.63475e-08	0.99745	4.9835e-05	22.3769	OID20317	no_MHC	UKB
167113	rs28708629	22	50622197	PLXNB2	ENSG00000196576	schizophrenia	C	2644	rs143352905	unconditioned	6.48344e-11	0.00084701	7.64791e-08	0.999139	1.38206e-05	23.4592	OID20317	no_MHC	UKB
167114	rs28708629	22	50622197	PLXNB2	ENSG00000196576	schizophrenia	C	2645	rs143525998	rs6520064	5.34902e-09	0.00124376	4.29513e-06	0.998709	4.27664e-05	19.0464	OID20317	no_MHC	UKB
167115	rs28708629	22	50622197	PLXNB2	ENSG00000196576	schizophrenia	C	2587	rs143525998	rs713692	1.07556e-08	0.00250003	4.29114e-06	0.997431	6.4707e-05	18.3478	OID20317	no_MHC	UKB
167116	rs28708629	22	50622197	PLXNB2	ENSG00000196576	schizophrenia	C	2644	rs143525998	unconditioned	3.64265e-09	0.000846999	4.2969e-06	0.999125	2.33266e-05	19.4306	OID20317	no_MHC	UKB
167117	rs28708629	22	50622197	PLXNB2	ENSG00000196576	schizophrenia	C	2645	rs145268680	rs6520064	4.51958e-71	0.00124379	3.62911e-68	0.998734	2.23965e-05	161.975	OID20317	no_MHC	UKB
167118	rs28708629	22	50622197	PLXNB2	ENSG00000196576	schizophrenia	C	2587	rs145268680	rs713692	9.12532e-71	0.00250009	3.64071e-68	0.997455	4.4484e-05	161.272	OID20317	no_MHC	UKB
167119	rs28708629	22	50622197	PLXNB2	ENSG00000196576	schizophrenia	C	2644	rs145268680	unconditioned	3.07756e-71	0.000847009	3.63031e-68	0.999138	1.52659e-05	162.359	OID20317	no_MHC	UKB
167120	rs28708629	22	50622197	PLXNB2	ENSG00000196576	schizophrenia	C	2645	rs146190085	rs6520064	6.44414e-29	0.00124378	5.17449e-26	0.998724	3.20222e-05	64.9118	OID20317	no_MHC	UKB
167121	rs28708629	22	50622197	PLXNB2	ENSG00000196576	schizophrenia	C	2587	rs146190085	rs713692	1.29838e-28	0.00250004	5.18011e-26	0.997436	6.34872e-05	64.2113	OID20317	no_MHC	UKB
167122	rs28708629	22	50622197	PLXNB2	ENSG00000196576	schizophrenia	C	2644	rs146190085	unconditioned	4.38824e-29	0.000847004	5.17639e-26	0.999132	2.0932e-05	65.296	OID20317	no_MHC	UKB
167123	rs28708629	22	50622197	PLXNB2	ENSG00000196576	schizophrenia	C	2645	rs147072080	rs6520064	6.32638e-06	0.00123584	0.00507993	0.992349	0.00132922	11.9708	OID20317	no_MHC	UKB
167124	rs28708629	22	50622197	PLXNB2	ENSG00000196576	schizophrenia	C	2587	rs147072080	rs713692	1.27227e-05	0.00248527	0.00507597	0.991544	0.000882226	11.2721	OID20317	no_MHC	UKB
167125	rs28708629	22	50622197	PLXNB2	ENSG00000196576	schizophrenia	C	2644	rs147072080	unconditioned	4.31125e-06	0.00084219	0.00508558	0.993453	0.000615227	12.3543	OID20317	no_MHC	UKB
167126	rs28708629	22	50622197	PLXNB2	ENSG00000196576	schizophrenia	C	2645	rs147264558	rs6520064	1.53715e-08	0.00124377	1.23429e-05	0.99872	2.37576e-05	17.9908	OID20317	no_MHC	UKB
167127	rs28708629	22	50622197	PLXNB2	ENSG00000196576	schizophrenia	C	2587	rs147264558	rs713692	3.08968e-08	0.00250002	1.23268e-05	0.997428	5.99028e-05	17.2926	OID20317	no_MHC	UKB
167128	rs28708629	22	50622197	PLXNB2	ENSG00000196576	schizophrenia	C	2644	rs147264558	unconditioned	1.04677e-08	0.00084699	1.23478e-05	0.999116	2.51092e-05	18.375	OID20317	no_MHC	UKB
167129	rs28708629	22	50622197	PLXNB2	ENSG00000196576	schizophrenia	C	2646	rs147338216	rs6520064	4.7286e-21	0.0012438	3.79695e-18	0.998741	1.50778e-05	46.8007	OID20317	no_MHC	UKB
167130	rs28708629	22	50622197	PLXNB2	ENSG00000196576	schizophrenia	C	2588	rs147338216	rs713692	9.50445e-21	0.00250013	3.79197e-18	0.997472	2.75995e-05	46.1025	OID20317	no_MHC	UKB
167131	rs28708629	22	50622197	PLXNB2	ENSG00000196576	schizophrenia	C	2645	rs147338216	unconditioned	3.22012e-21	0.000847013	3.79847e-18	0.999142	1.06451e-05	47.1849	OID20317	no_MHC	UKB
167132	rs28708629	22	50622197	PLXNB2	ENSG00000196576	schizophrenia	C	2652	rs147363989	rs6520064	2.56688e-24	0.00124373	2.06114e-21	0.998686	7.01827e-05	54.3193	OID20317	no_MHC	UKB
167133	rs28708629	22	50622197	PLXNB2	ENSG00000196576	schizophrenia	C	2594	rs147363989	rs713692	5.16397e-24	0.00249984	2.06026e-21	0.997356	0.000144342	53.6203	OID20317	no_MHC	UKB
167134	rs28708629	22	50622197	PLXNB2	ENSG00000196576	schizophrenia	C	2651	rs147363989	unconditioned	1.74802e-24	0.00084698	2.06197e-21	0.999103	4.98801e-05	54.7036	OID20317	no_MHC	UKB
167135	rs28708629	22	50622197	PLXNB2	ENSG00000196576	schizophrenia	C	2654	rs147838603	rs6520064	3.83707e-17	0.00124379	3.08107e-14	0.998734	2.26787e-05	37.7992	OID20317	no_MHC	UKB
167136	rs28708629	22	50622197	PLXNB2	ENSG00000196576	schizophrenia	C	2596	rs147838603	rs713692	7.72224e-17	0.00250009	3.08093e-14	0.997455	4.51839e-05	37.0998	OID20317	no_MHC	UKB
167137	rs28708629	22	50622197	PLXNB2	ENSG00000196576	schizophrenia	C	2653	rs147838603	unconditioned	2.61295e-17	0.000847009	3.08225e-14	0.999137	1.60165e-05	38.1835	OID20317	no_MHC	UKB
167138	rs28708629	22	50622197	PLXNB2	ENSG00000196576	schizophrenia	C	2645	rs150366244	rs6520064	3.1434e-13	0.00124379	2.52407e-10	0.998735	2.12576e-05	28.7883	OID20317	no_MHC	UKB
167139	rs28708629	22	50622197	PLXNB2	ENSG00000196576	schizophrenia	C	2587	rs150366244	rs713692	6.31828e-13	0.00250011	2.52079e-10	0.997464	3.61579e-05	28.0902	OID20317	no_MHC	UKB
167140	rs28708629	22	50622197	PLXNB2	ENSG00000196576	schizophrenia	C	2644	rs150366244	unconditioned	2.14063e-13	0.000847012	2.5251e-10	0.999141	1.247e-05	29.1725	OID20317	no_MHC	UKB
167141	rs28708629	22	50622197	PLXNB2	ENSG00000196576	schizophrenia	C	2647	rs151333479	rs6520064	3.31144e-06	0.00124003	0.002659	0.995714	0.000383698	12.6181	OID20317	no_MHC	UKB
167142	rs28708629	22	50622197	PLXNB2	ENSG00000196576	schizophrenia	C	2589	rs151333479	rs713692	6.65622e-06	0.0024927	0.00265562	0.994507	0.000338427	11.92	OID20317	no_MHC	UKB
167143	rs28708629	22	50622197	PLXNB2	ENSG00000196576	schizophrenia	C	2646	rs151333479	unconditioned	2.25523e-06	0.000844513	0.00266028	0.996193	0.000299814	13.0023	OID20317	no_MHC	UKB
167144	rs28708629	22	50622197	PLXNB2	ENSG00000196576	schizophrenia	C	2645	rs182226738	rs6520064	2.52477e-05	0.00121716	0.0202732	0.977349	0.00113571	10.5868	OID20317	no_MHC	UKB
167145	rs28708629	22	50622197	PLXNB2	ENSG00000196576	schizophrenia	C	2587	rs182226738	rs713692	5.07818e-05	0.0024488	0.0202603	0.976993	0.000247082	9.88797	OID20317	no_MHC	UKB
167146	rs28708629	22	50622197	PLXNB2	ENSG00000196576	schizophrenia	C	2644	rs182226738	unconditioned	1.71984e-05	0.000829111	0.0202874	0.978024	0.000842414	10.9707	OID20317	no_MHC	UKB
167147	rs28708629	22	50622197	PLXNB2	ENSG00000196576	schizophrenia	C	2665	rs2073605	rs6520064	8.31414e-08	0.00124372	6.67605e-05	0.998673	1.69073e-05	16.3027	OID20317	no_MHC	UKB
167148	rs28708629	22	50622197	PLXNB2	ENSG00000196576	schizophrenia	C	2607	rs2073605	rs713692	1.67089e-07	0.00249997	6.66632e-05	0.997408	2.56824e-05	15.6047	OID20317	no_MHC	UKB
167149	rs28708629	22	50622197	PLXNB2	ENSG00000196576	schizophrenia	C	2664	rs2073605	unconditioned	5.66185e-08	0.000846956	6.67876e-05	0.999075	1.14476e-05	16.6869	OID20317	no_MHC	UKB
167150	rs28708629	22	50622197	PLXNB2	ENSG00000196576	schizophrenia	C	2645	rs2272852	rs6520064	2.77698e-88	0.0012438	2.22985e-85	0.998738	1.79134e-05	201.606	OID20317	no_MHC	UKB
167151	rs28708629	22	50622197	PLXNB2	ENSG00000196576	schizophrenia	C	2587	rs2272852	rs713692	5.61366e-88	0.00250011	2.23967e-85	0.997464	3.59149e-05	200.902	OID20317	no_MHC	UKB
167152	rs28708629	22	50622197	PLXNB2	ENSG00000196576	schizophrenia	C	2644	rs2272852	unconditioned	1.89092e-88	0.000847012	2.23054e-85	0.99914	1.25091e-05	201.99	OID20317	no_MHC	UKB
167153	rs28708629	22	50622197	PLXNB2	ENSG00000196576	schizophrenia	C	2646	rs2281439	rs6520064	5.09848e-56	0.00124381	4.09395e-53	0.998746	9.90574e-06	127.316	OID20317	no_MHC	UKB
167154	rs28708629	22	50622197	PLXNB2	ENSG00000196576	schizophrenia	C	2588	rs2281439	rs713692	1.02494e-55	0.00250014	4.08918e-53	0.997477	2.27789e-05	126.618	OID20317	no_MHC	UKB
167155	rs28708629	22	50622197	PLXNB2	ENSG00000196576	schizophrenia	C	2645	rs2281439	unconditioned	3.47199e-56	0.000847016	4.09558e-53	0.999146	7.08746e-06	127.7	OID20317	no_MHC	UKB
167156	rs28708629	22	50622197	PLXNB2	ENSG00000196576	schizophrenia	C	2703	rs2294390	rs6520064	4.81434e-18	0.00124378	3.8658e-15	0.998727	2.93066e-05	39.8749	OID20317	no_MHC	UKB
167157	rs28708629	22	50622197	PLXNB2	ENSG00000196576	schizophrenia	C	2645	rs2294390	rs713692	9.67515e-18	0.00250001	3.86008e-15	0.997426	7.39848e-05	39.177	OID20317	no_MHC	UKB
167158	rs28708629	22	50622197	PLXNB2	ENSG00000196576	schizophrenia	C	2702	rs2294390	unconditioned	3.27844e-18	0.00084698	3.86728e-15	0.999104	4.86529e-05	40.2592	OID20317	no_MHC	UKB
167159	rs28708629	22	50622197	PLXNB2	ENSG00000196576	schizophrenia	C	2658	rs2341366	rs6520064	5.30985e-18	0.00124381	4.26368e-15	0.998747	9.27502e-06	39.777	OID20317	no_MHC	UKB
167160	rs28708629	22	50622197	PLXNB2	ENSG00000196576	schizophrenia	C	2600	rs2341366	rs713692	1.06705e-17	0.00250015	4.25719e-15	0.997481	1.91882e-05	39.079	OID20317	no_MHC	UKB
167161	rs28708629	22	50622197	PLXNB2	ENSG00000196576	schizophrenia	C	2656	rs2341366	unconditioned	3.61594e-18	0.000847016	4.2654e-15	0.999147	6.01581e-06	40.1612	OID20317	no_MHC	UKB
167162	rs28708629	22	50622197	PLXNB2	ENSG00000196576	schizophrenia	C	2646	rs28611220	rs6520064	2.77224e-06	0.00124089	0.00222604	0.996408	0.000122784	12.7959	OID20317	no_MHC	UKB
167163	rs28708629	22	50622197	PLXNB2	ENSG00000196576	schizophrenia	C	2588	rs28611220	rs713692	5.57096e-06	0.00249453	0.00222264	0.995239	3.81816e-05	12.0979	OID20317	no_MHC	UKB
167164	rs28708629	22	50622197	PLXNB2	ENSG00000196576	schizophrenia	C	2645	rs28611220	unconditioned	1.88792e-06	0.000845057	0.002227	0.996835	9.1103e-05	13.18	OID20317	no_MHC	UKB
167165	rs28708629	22	50622197	PLXNB2	ENSG00000196576	schizophrenia	C	2646	rs28638301	rs6520064	1.05392e-30	0.00124346	8.46274e-28	0.998466	0.000290423	69.025	OID20317	no_MHC	UKB
167166	rs28708629	22	50622197	PLXNB2	ENSG00000196576	schizophrenia	C	2588	rs28638301	rs713692	2.11802e-30	0.00249858	8.45022e-28	0.996852	0.000649108	68.3271	OID20317	no_MHC	UKB
167167	rs28708629	22	50622197	PLXNB2	ENSG00000196576	schizophrenia	C	2645	rs28638301	unconditioned	7.17727e-31	0.000846803	8.46635e-28	0.998895	0.000258219	69.4092	OID20317	no_MHC	UKB
167168	rs28708629	22	50622197	PLXNB2	ENSG00000196576	schizophrenia	C	2645	rs35180179	rs6520064	8.11681e-19	0.00124283	6.5176e-16	0.997965	0.000792182	41.6552	OID20317	no_MHC	UKB
167169	rs28708629	22	50622197	PLXNB2	ENSG00000196576	schizophrenia	C	2587	rs35180179	rs713692	1.62666e-18	0.00249093	6.48988e-16	0.993801	0.0037078	40.96	OID20317	no_MHC	UKB
167170	rs28708629	22	50622197	PLXNB2	ENSG00000196576	schizophrenia	C	2644	rs35180179	unconditioned	5.52651e-19	0.000846211	6.51911e-16	0.998196	0.000957948	42.0396	OID20317	no_MHC	UKB
167171	rs28708629	22	50622197	PLXNB2	ENSG00000196576	schizophrenia	C	2670	rs36138276	rs6520064	3.16458e-11	0.00124375	2.54109e-08	0.9987	5.62833e-05	24.1764	OID20317	no_MHC	UKB
167172	rs28708629	22	50622197	PLXNB2	ENSG00000196576	schizophrenia	C	2612	rs36138276	rs713692	6.35852e-11	0.00249985	2.53686e-08	0.997366	0.000134248	23.4786	OID20317	no_MHC	UKB
167173	rs28708629	22	50622197	PLXNB2	ENSG00000196576	schizophrenia	C	2669	rs36138276	unconditioned	2.15503e-11	0.000846969	2.5421e-08	0.999092	6.07814e-05	24.5606	OID20317	no_MHC	UKB
167174	rs28708629	22	50622197	PLXNB2	ENSG00000196576	schizophrenia	C	2645	rs4076566	rs6520064	9.87029e-31	0.00124381	7.9256e-28	0.99875	6.11585e-06	69.0906	OID20317	no_MHC	UKB
167175	rs28708629	22	50622197	PLXNB2	ENSG00000196576	schizophrenia	C	2587	rs4076566	rs713692	1.98356e-30	0.00250017	7.91376e-28	0.997488	1.22105e-05	68.3927	OID20317	no_MHC	UKB
167176	rs28708629	22	50622197	PLXNB2	ENSG00000196576	schizophrenia	C	2644	rs4076566	unconditioned	6.72155e-31	0.000847018	7.92879e-28	0.999148	4.49401e-06	69.4748	OID20317	no_MHC	UKB
167177	rs28708629	22	50622197	PLXNB2	ENSG00000196576	schizophrenia	C	2656	rs4077315	rs6520064	1.46216e-15	0.00124377	1.17408e-12	0.998714	4.1777e-05	34.1589	OID20317	no_MHC	UKB
167178	rs28708629	22	50622197	PLXNB2	ENSG00000196576	schizophrenia	C	2598	rs4077315	rs713692	2.93818e-15	0.0025001	1.17224e-12	0.99746	4.01478e-05	33.461	OID20317	no_MHC	UKB
167179	rs28708629	22	50622197	PLXNB2	ENSG00000196576	schizophrenia	C	2655	rs4077315	unconditioned	9.95733e-16	0.000847002	1.17457e-12	0.99913	2.3477e-05	34.5431	OID20317	no_MHC	UKB
167180	rs28708629	22	50622197	PLXNB2	ENSG00000196576	schizophrenia	C	2646	rs41282355	rs6520064	6.26513e-10	0.00124378	5.03074e-07	0.998724	3.17687e-05	21.1909	OID20317	no_MHC	UKB
167181	rs28708629	22	50622197	PLXNB2	ENSG00000196576	schizophrenia	C	2588	rs41282355	rs713692	1.25982e-09	0.00249996	5.02628e-07	0.997402	9.76778e-05	20.4923	OID20317	no_MHC	UKB
167182	rs28708629	22	50622197	PLXNB2	ENSG00000196576	schizophrenia	C	2645	rs41282355	unconditioned	4.26644e-10	0.000846998	5.03272e-07	0.999125	2.79793e-05	21.5751	OID20317	no_MHC	UKB
167183	rs28708629	22	50622197	PLXNB2	ENSG00000196576	schizophrenia	C	2645	rs41283493	rs6520064	5.58153e-06	0.00123786	0.00448183	0.993967	0.000307841	12.096	OID20317	no_MHC	UKB
167184	rs28708629	22	50622197	PLXNB2	ENSG00000196576	schizophrenia	C	2587	rs41283493	rs713692	1.12187e-05	0.00248873	0.00447591	0.992924	0.000100191	11.3979	OID20317	no_MHC	UKB
167185	rs28708629	22	50622197	PLXNB2	ENSG00000196576	schizophrenia	C	2644	rs41283493	unconditioned	3.80127e-06	0.000843031	0.004484	0.994444	0.000224809	12.4802	OID20317	no_MHC	UKB
167186	rs28708629	22	50622197	PLXNB2	ENSG00000196576	schizophrenia	C	2645	rs55747387	rs6520064	3.79194e-19	0.00124379	3.04483e-16	0.998732	2.40697e-05	42.4162	OID20317	no_MHC	UKB
167187	rs28708629	22	50622197	PLXNB2	ENSG00000196576	schizophrenia	C	2587	rs55747387	rs713692	7.62541e-19	0.0025	3.0423e-16	0.997421	7.93719e-05	41.7176	OID20317	no_MHC	UKB
167188	rs28708629	22	50622197	PLXNB2	ENSG00000196576	schizophrenia	C	2644	rs55747387	unconditioned	2.58226e-19	0.00084701	3.04605e-16	0.999139	1.40162e-05	42.8005	OID20317	no_MHC	UKB
167189	rs28708629	22	50622197	PLXNB2	ENSG00000196576	schizophrenia	C	2645	rs55996881	rs6520064	4.16738e-19	0.0012438	3.3463e-16	0.998737	1.94632e-05	42.3218	OID20317	no_MHC	UKB
167190	rs28708629	22	50622197	PLXNB2	ENSG00000196576	schizophrenia	C	2587	rs55996881	rs713692	8.38131e-19	0.0025001	3.34387e-16	0.99746	4.01596e-05	41.6231	OID20317	no_MHC	UKB
167191	rs28708629	22	50622197	PLXNB2	ENSG00000196576	schizophrenia	C	2644	rs55996881	unconditioned	2.83792e-19	0.000847011	3.34762e-16	0.99914	1.27855e-05	42.706	OID20317	no_MHC	UKB
167192	rs28708629	22	50622197	PLXNB2	ENSG00000196576	schizophrenia	C	2652	rs56327033	rs6520064	3.42193e-22	0.00124379	2.74772e-19	0.998735	2.0744e-05	49.4267	OID20317	no_MHC	UKB
167193	rs28708629	22	50622197	PLXNB2	ENSG00000196576	schizophrenia	C	2594	rs56327033	rs713692	6.8787e-22	0.00250004	2.74438e-19	0.997437	6.26535e-05	48.7284	OID20317	no_MHC	UKB
167194	rs28708629	22	50622197	PLXNB2	ENSG00000196576	schizophrenia	C	2651	rs56327033	unconditioned	2.33029e-22	0.000847007	2.74882e-19	0.999135	1.75667e-05	49.8109	OID20317	no_MHC	UKB
167195	rs28708629	22	50622197	PLXNB2	ENSG00000196576	schizophrenia	C	2646	rs5770893	rs6520064	1.4611e-16	0.00124381	1.17323e-13	0.998745	1.07452e-05	36.4622	OID20317	no_MHC	UKB
167196	rs28708629	22	50622197	PLXNB2	ENSG00000196576	schizophrenia	C	2588	rs5770893	rs713692	2.93661e-16	0.00250015	1.17161e-13	0.997478	2.13742e-05	35.7641	OID20317	no_MHC	UKB
167197	rs28708629	22	50622197	PLXNB2	ENSG00000196576	schizophrenia	C	2645	rs5770893	unconditioned	9.94993e-17	0.000847016	1.1737e-13	0.999146	7.39694e-06	36.8464	OID20317	no_MHC	UKB
167198	rs28708629	22	50622197	PLXNB2	ENSG00000196576	schizophrenia	C	2646	rs5770930	rs6520064	2.03276e-12	0.00124381	1.63225e-09	0.998744	1.18652e-05	26.9216	OID20317	no_MHC	UKB
167199	rs28708629	22	50622197	PLXNB2	ENSG00000196576	schizophrenia	C	2588	rs5770930	rs713692	4.08482e-12	0.00250016	1.62971e-09	0.997483	1.7284e-05	26.2237	OID20317	no_MHC	UKB
167200	rs28708629	22	50622197	PLXNB2	ENSG00000196576	schizophrenia	C	2645	rs5770930	unconditioned	1.38429e-12	0.000847017	1.63292e-09	0.999147	6.10889e-06	27.3058	OID20317	no_MHC	UKB
167201	rs28708629	22	50622197	PLXNB2	ENSG00000196576	schizophrenia	C	2652	rs5770960	rs6520064	3.22898e-24	0.0012438	2.59279e-21	0.998742	1.39256e-05	54.0899	OID20317	no_MHC	UKB
167202	rs28708629	22	50622197	PLXNB2	ENSG00000196576	schizophrenia	C	2594	rs5770960	rs713692	6.48872e-24	0.00250011	2.58879e-21	0.997465	3.46005e-05	53.392	OID20317	no_MHC	UKB
167203	rs28708629	22	50622197	PLXNB2	ENSG00000196576	schizophrenia	C	2651	rs5770960	unconditioned	2.1989e-24	0.000847013	2.59384e-21	0.999142	1.06956e-05	54.4741	OID20317	no_MHC	UKB
167204	rs28708629	22	50622197	PLXNB2	ENSG00000196576	schizophrenia	C	2648	rs5771213	rs6520064	1.70141e-18	0.00124322	1.36619e-15	0.998278	0.000479117	40.9151	OID20317	no_MHC	UKB
167205	rs28708629	22	50622197	PLXNB2	ENSG00000196576	schizophrenia	C	2590	rs5771213	rs713692	3.41811e-18	0.00249838	1.36372e-15	0.996773	0.000728461	40.2174	OID20317	no_MHC	UKB
167206	rs28708629	22	50622197	PLXNB2	ENSG00000196576	schizophrenia	C	2647	rs5771213	unconditioned	1.15862e-18	0.000846605	1.36672e-15	0.998662	0.000491823	41.2993	OID20317	no_MHC	UKB
167207	rs28708629	22	50622197	PLXNB2	ENSG00000196576	schizophrenia	C	2645	rs5771241	rs6520064	2.01488e-05	0.00122262	0.016179	0.98173	0.000848403	10.8124	OID20317	no_MHC	UKB
167208	rs28708629	22	50622197	PLXNB2	ENSG00000196576	schizophrenia	C	2587	rs5771241	rs713692	4.05106e-05	0.00245881	0.0161624	0.980986	0.000352092	10.1139	OID20317	no_MHC	UKB
167209	rs28708629	22	50622197	PLXNB2	ENSG00000196576	schizophrenia	C	2644	rs5771241	unconditioned	1.37235e-05	0.00083273	0.0161884	0.982293	0.000672096	11.1964	OID20317	no_MHC	UKB
167210	rs28708629	22	50622197	PLXNB2	ENSG00000196576	schizophrenia	C	2646	rs5771296	rs6520064	1.488e-08	0.00124378	1.19483e-05	0.998728	1.63048e-05	18.0232	OID20317	no_MHC	UKB
167211	rs28708629	22	50622197	PLXNB2	ENSG00000196576	schizophrenia	C	2588	rs5771296	rs713692	2.98996e-08	0.00250009	1.1929e-05	0.997454	3.44225e-05	17.3254	OID20317	no_MHC	UKB
167212	rs28708629	22	50622197	PLXNB2	ENSG00000196576	schizophrenia	C	2645	rs5771296	unconditioned	1.01332e-08	0.000847003	1.19531e-05	0.99913	1.06848e-05	18.4075	OID20317	no_MHC	UKB
167213	rs28708629	22	50622197	PLXNB2	ENSG00000196576	schizophrenia	C	2645	rs6010196	rs6520064	5.82979e-16	0.00124381	4.68117e-13	0.998746	1.05637e-05	35.0784	OID20317	no_MHC	UKB
167214	rs28708629	22	50622197	PLXNB2	ENSG00000196576	schizophrenia	C	2587	rs6010196	rs713692	1.17156e-15	0.00250014	4.67414e-13	0.997477	2.25014e-05	34.3804	OID20317	no_MHC	UKB
167215	rs28708629	22	50622197	PLXNB2	ENSG00000196576	schizophrenia	C	2644	rs6010196	unconditioned	3.97003e-16	0.000847017	4.68307e-13	0.999146	6.61441e-06	35.4626	OID20317	no_MHC	UKB
167216	rs28708629	22	50622197	PLXNB2	ENSG00000196576	schizophrenia	C	2656	rs6010205	rs6520064	4.60518e-22	0.0012438	3.69786e-19	0.998746	1.05363e-05	49.1297	OID20317	no_MHC	UKB
167217	rs28708629	22	50622197	PLXNB2	ENSG00000196576	schizophrenia	C	2598	rs6010205	rs713692	9.25636e-22	0.00250012	3.69303e-19	0.997479	2.13263e-05	48.4316	OID20317	no_MHC	UKB
167218	rs28708629	22	50622197	PLXNB2	ENSG00000196576	schizophrenia	C	2655	rs6010205	unconditioned	3.13606e-22	0.00084701	3.69935e-19	0.999145	7.99921e-06	49.5139	OID20317	no_MHC	UKB
167219	rs28708629	22	50622197	PLXNB2	ENSG00000196576	schizophrenia	C	2646	rs62239325	rs6520064	2.30053e-09	0.00124342	1.84727e-06	0.998437	0.000318093	19.8901	OID20317	no_MHC	UKB
167220	rs28708629	22	50622197	PLXNB2	ENSG00000196576	schizophrenia	C	2588	rs62239325	rs713692	4.62171e-09	0.0024987	1.84392e-06	0.996901	0.000598125	19.1925	OID20317	no_MHC	UKB
167221	rs28708629	22	50622197	PLXNB2	ENSG00000196576	schizophrenia	C	2645	rs62239325	unconditioned	1.56652e-09	0.00084669	1.84788e-06	0.998762	0.000389817	20.2744	OID20317	no_MHC	UKB
167222	rs28708629	22	50622197	PLXNB2	ENSG00000196576	schizophrenia	C	2645	rs62241892	rs6520064	1.74993e-28	0.00124379	1.40515e-25	0.998736	2.06776e-05	63.9128	OID20317	no_MHC	UKB
167223	rs28708629	22	50622197	PLXNB2	ENSG00000196576	schizophrenia	C	2587	rs62241892	rs713692	3.52068e-28	0.00250011	1.40464e-25	0.997462	3.74105e-05	63.2137	OID20317	no_MHC	UKB
167224	rs28708629	22	50622197	PLXNB2	ENSG00000196576	schizophrenia	C	2644	rs62241892	unconditioned	1.19167e-28	0.000847011	1.4057e-25	0.99914	1.34045e-05	64.297	OID20317	no_MHC	UKB
167225	rs28708629	22	50622197	PLXNB2	ENSG00000196576	schizophrenia	C	2645	rs71318410	rs6520064	2.3248e-33	0.0012438	1.86676e-30	0.998744	1.24966e-05	75.1417	OID20317	no_MHC	UKB
167226	rs28708629	22	50622197	PLXNB2	ENSG00000196576	schizophrenia	C	2587	rs71318410	rs713692	4.67464e-33	0.00250013	1.86503e-30	0.997473	2.68938e-05	74.4432	OID20317	no_MHC	UKB
167227	rs28708629	22	50622197	PLXNB2	ENSG00000196576	schizophrenia	C	2644	rs71318410	unconditioned	1.58315e-33	0.000847013	1.86749e-30	0.999143	1.0411e-05	75.5259	OID20317	no_MHC	UKB
167228	rs28708629	22	50622197	PLXNB2	ENSG00000196576	schizophrenia	C	2646	rs715519	rs6520064	4.27087e-08	0.00124377	3.4294e-05	0.998712	9.59174e-06	16.9689	OID20317	no_MHC	UKB
167229	rs28708629	22	50622197	PLXNB2	ENSG00000196576	schizophrenia	C	2588	rs715519	rs713692	8.58207e-08	0.00250007	3.42397e-05	0.997447	1.82009e-05	16.271	OID20317	no_MHC	UKB
167230	rs28708629	22	50622197	PLXNB2	ENSG00000196576	schizophrenia	C	2645	rs715519	unconditioned	2.90842e-08	0.000846987	3.43079e-05	0.999111	7.37702e-06	17.3531	OID20317	no_MHC	UKB
167231	rs28708629	22	50622197	PLXNB2	ENSG00000196576	schizophrenia	C	2644	rs7284841	rs6520064	9.66561e-15	0.00124314	7.76124e-12	0.99821	0.000546982	32.2702	OID20317	no_MHC	UKB
167232	rs28708629	22	50622197	PLXNB2	ENSG00000196576	schizophrenia	C	2586	rs7284841	rs713692	1.93979e-14	0.00249531	7.73914e-12	0.995545	0.00195963	31.5736	OID20317	no_MHC	UKB
167233	rs28708629	22	50622197	PLXNB2	ENSG00000196576	schizophrenia	C	2643	rs7284841	unconditioned	6.58032e-15	0.000846324	7.76219e-12	0.998328	0.000825289	32.6547	OID20317	no_MHC	UKB
167234	rs28708629	22	50622197	PLXNB2	ENSG00000196576	schizophrenia	C	2648	rs7286615	rs6520064	2.18502e-13	0.00124376	1.75451e-10	0.998712	4.47326e-05	29.152	OID20317	no_MHC	UKB
167235	rs28708629	22	50622197	PLXNB2	ENSG00000196576	schizophrenia	C	2590	rs7286615	rs713692	4.39079e-13	0.00249981	1.75178e-10	0.997344	0.000155963	28.4541	OID20317	no_MHC	UKB
167236	rs28708629	22	50622197	PLXNB2	ENSG00000196576	schizophrenia	C	2647	rs7286615	unconditioned	1.48799e-13	0.000846995	1.75524e-10	0.999121	3.18337e-05	29.5362	OID20317	no_MHC	UKB
167237	rs28708629	22	50622197	PLXNB2	ENSG00000196576	schizophrenia	C	2646	rs73187275	rs6520064	1.52476e-24	0.0012438	1.22434e-21	0.998738	1.80479e-05	54.8402	OID20317	no_MHC	UKB
167238	rs28708629	22	50622197	PLXNB2	ENSG00000196576	schizophrenia	C	2588	rs73187275	rs713692	3.06568e-24	0.00250009	1.22311e-21	0.997456	4.40899e-05	54.1418	OID20317	no_MHC	UKB
167239	rs28708629	22	50622197	PLXNB2	ENSG00000196576	schizophrenia	C	2645	rs73187275	unconditioned	1.03833e-24	0.000847007	1.22482e-21	0.999136	1.74051e-05	55.2244	OID20317	no_MHC	UKB
167240	rs28708629	22	50622197	PLXNB2	ENSG00000196576	schizophrenia	C	2650	rs760754	rs6520064	6.18492e-09	0.00124381	4.96633e-06	0.998744	6.79613e-06	18.9012	OID20317	no_MHC	UKB
167241	rs28708629	22	50622197	PLXNB2	ENSG00000196576	schizophrenia	C	2592	rs760754	rs713692	1.2428e-08	0.00250016	4.95837e-06	0.997481	1.33817e-05	18.2033	OID20317	no_MHC	UKB
167242	rs28708629	22	50622197	PLXNB2	ENSG00000196576	schizophrenia	C	2649	rs760754	unconditioned	4.21187e-09	0.000847014	4.96835e-06	0.999143	4.67092e-06	19.2854	OID20317	no_MHC	UKB
167243	rs28708629	22	50622197	PLXNB2	ENSG00000196576	schizophrenia	C	2644	rs76125677	rs6520064	1.56587e-05	0.00122722	0.0125736	0.985424	0.000759532	11.0645	OID20317	no_MHC	UKB
167244	rs28708629	22	50622197	PLXNB2	ENSG00000196576	schizophrenia	C	2586	rs76125677	rs713692	3.14871e-05	0.00246813	0.0125623	0.984705	0.000232789	10.3659	OID20317	no_MHC	UKB
167245	rs28708629	22	50622197	PLXNB2	ENSG00000196576	schizophrenia	C	2643	rs76125677	unconditioned	1.06653e-05	0.000835866	0.0125808	0.985992	0.000580722	11.4485	OID20317	no_MHC	UKB
167246	rs28708629	22	50622197	PLXNB2	ENSG00000196576	schizophrenia	C	2646	rs79966207	rs6520064	1.17218e-92	0.00124326	9.41233e-90	0.998309	0.000447393	211.679	OID20317	no_MHC	UKB
167247	rs28708629	22	50622197	PLXNB2	ENSG00000196576	schizophrenia	C	2588	rs79966207	rs713692	2.34955e-92	0.00249098	9.37398e-90	0.993821	0.00368823	210.984	OID20317	no_MHC	UKB
167248	rs28708629	22	50622197	PLXNB2	ENSG00000196576	schizophrenia	C	2644	rs79966207	unconditioned	7.97721e-93	0.000846097	9.40998e-90	0.998062	0.00109239	212.064	OID20317	no_MHC	UKB
167249	rs28708629	22	50622197	PLXNB2	ENSG00000196576	schizophrenia	C	2646	rs79998483	rs6520064	8.59444e-10	0.00124381	6.90112e-07	0.998746	9.71243e-06	20.8747	OID20317	no_MHC	UKB
167250	rs28708629	22	50622197	PLXNB2	ENSG00000196576	schizophrenia	C	2588	rs79998483	rs713692	1.72707e-09	0.00250014	6.89045e-07	0.997476	2.34051e-05	20.1768	OID20317	no_MHC	UKB
167251	rs28708629	22	50622197	PLXNB2	ENSG00000196576	schizophrenia	C	2645	rs79998483	unconditioned	5.85273e-10	0.000847016	6.90392e-07	0.999146	6.13376e-06	21.2589	OID20317	no_MHC	UKB
167252	rs28708629	22	50622197	PLXNB2	ENSG00000196576	schizophrenia	C	2644	rs9617119	rs6520064	1.09189e-05	0.00123225	0.00876759	0.989466	0.000522958	11.425	OID20317	no_MHC	UKB
167253	rs28708629	22	50622197	PLXNB2	ENSG00000196576	schizophrenia	C	2586	rs9617119	rs713692	2.19479e-05	0.00247762	0.0087565	0.988489	0.000255037	10.7268	OID20317	no_MHC	UKB
167254	rs28708629	22	50622197	PLXNB2	ENSG00000196576	schizophrenia	C	2643	rs9617119	unconditioned	7.4364e-06	0.000839232	0.00877203	0.989963	0.000418607	11.8091	OID20317	no_MHC	UKB
167255	rs28708629	22	50622197	PLXNB2	ENSG00000196576	schizophrenia	C	2869	unconditioned	rs6520064	0	0	0.00124379	0.99875	6.11574e-06	1377.67	OID20317	no_MHC	UKB
167256	rs28708629	22	50622197	PLXNB2	ENSG00000196576	schizophrenia	C	2811	unconditioned	rs713692	0	0	0.00250008	0.997488	1.221e-05	1376.97	OID20317	no_MHC	UKB
167257	rs742186	22	50706691	PLXNB2	ENSG00000196576	anxiety_pgc_2026	C	3183	unconditioned	unconditioned	0	0.763012	0	0.231404	0.00558391	4339.99	OID20317	no_MHC	UKB
167258	rs742186	22	50706691	PLXNB2	ENSG00000196576	anxiety_pgc_2026	C	2550	rs111249398	unconditioned	1.06247e-15	0.772994	3.07981e-16	0.224068	0.00293855	34.4782	OID20317	no_MHC	UKB
167259	rs742186	22	50706691	PLXNB2	ENSG00000196576	anxiety_pgc_2026	C	2553	rs112488066	unconditioned	3.24232e-19	0.768755	9.40202e-20	0.222914	0.00833173	42.5728	OID20317	no_MHC	UKB
167260	rs742186	22	50706691	PLXNB2	ENSG00000196576	anxiety_pgc_2026	C	2555	rs113416558	unconditioned	4.9399e-33	0.773049	1.43205e-33	0.2241	0.00285129	74.388	OID20317	no_MHC	UKB
167261	rs742186	22	50706691	PLXNB2	ENSG00000196576	anxiety_pgc_2026	C	2550	rs11547728	unconditioned	2.39263e-08	0.773127	6.9356e-09	0.224107	0.0027663	17.5483	OID20317	no_MHC	UKB
167262	rs742186	22	50706691	PLXNB2	ENSG00000196576	anxiety_pgc_2026	C	2550	rs11704718	unconditioned	0.00516527	0.765909	0.00149729	0.222013	0.00541521	5.2658	OID20317	no_MHC	UKB
167263	rs742186	22	50706691	PLXNB2	ENSG00000196576	anxiety_pgc_2026	C	2550	rs117334902	unconditioned	7.22294e-22	0.7707	2.09377e-22	0.223403	0.00589688	48.6796	OID20317	no_MHC	UKB
167264	rs742186	22	50706691	PLXNB2	ENSG00000196576	anxiety_pgc_2026	C	2550	rs117439977	unconditioned	4.81233e-37	0.763198	1.39505e-37	0.221228	0.0155738	83.6245	OID20317	no_MHC	UKB
167265	rs742186	22	50706691	PLXNB2	ENSG00000196576	anxiety_pgc_2026	C	2550	rs117450593	unconditioned	9.48144e-12	0.771017	2.74846e-12	0.223495	0.00548823	25.3817	OID20317	no_MHC	UKB
167266	rs742186	22	50706691	PLXNB2	ENSG00000196576	anxiety_pgc_2026	C	2550	rs117937837	unconditioned	7.04924e-31	0.769723	2.04343e-31	0.22312	0.00715674	69.4272	OID20317	no_MHC	UKB
167267	rs742186	22	50706691	PLXNB2	ENSG00000196576	anxiety_pgc_2026	C	2549	rs12484231	unconditioned	3.69331e-15	0.768602	1.07058e-15	0.222786	0.00861166	33.2323	OID20317	no_MHC	UKB
167268	rs742186	22	50706691	PLXNB2	ENSG00000196576	anxiety_pgc_2026	C	2549	rs13053868	unconditioned	3.04627e-06	0.767779	8.83024e-07	0.222547	0.00967082	12.7016	OID20317	no_MHC	UKB
167269	rs742186	22	50706691	PLXNB2	ENSG00000196576	anxiety_pgc_2026	C	2551	rs13054036	unconditioned	9.72874e-05	0.762593	2.82042e-05	0.221064	0.0162183	9.23784	OID20317	no_MHC	UKB
167270	rs742186	22	50706691	PLXNB2	ENSG00000196576	anxiety_pgc_2026	C	2551	rs131820	unconditioned	5.00815e-06	0.773114	1.45174e-06	0.224105	0.00277549	12.2044	OID20317	no_MHC	UKB
167271	rs742186	22	50706691	PLXNB2	ENSG00000196576	anxiety_pgc_2026	C	2549	rs137898	unconditioned	1.56487e-14	0.773355	4.5361e-15	0.22417	0.00247436	31.7884	OID20317	no_MHC	UKB
167272	rs742186	22	50706691	PLXNB2	ENSG00000196576	anxiety_pgc_2026	C	2549	rs138264	unconditioned	2.93085e-05	0.772093	8.49565e-06	0.223803	0.00406595	10.4376	OID20317	no_MHC	UKB
167273	rs742186	22	50706691	PLXNB2	ENSG00000196576	anxiety_pgc_2026	C	2549	rs140375652	unconditioned	0.00154179	0.769981	0.000446918	0.22319	0.00484104	6.47481	OID20317	no_MHC	UKB
167274	rs742186	22	50706691	PLXNB2	ENSG00000196576	anxiety_pgc_2026	C	2550	rs140522351	unconditioned	2.61113e-80	0.769451	7.56914e-81	0.223041	0.00750824	183.247	OID20317	no_MHC	UKB
167275	rs742186	22	50706691	PLXNB2	ENSG00000196576	anxiety_pgc_2026	C	2550	rs141303849	unconditioned	2.00557e-22	0.767234	5.81381e-23	0.222398	0.0103682	49.9609	OID20317	no_MHC	UKB
167276	rs742186	22	50706691	PLXNB2	ENSG00000196576	anxiety_pgc_2026	C	2551	rs142254988	unconditioned	2.82769e-12	0.760681	8.19753e-13	0.220504	0.0188142	26.5916	OID20317	no_MHC	UKB
167277	rs742186	22	50706691	PLXNB2	ENSG00000196576	anxiety_pgc_2026	C	2549	rs143352905	unconditioned	6.12346e-08	0.771287	1.77501e-08	0.223568	0.00514471	16.6086	OID20317	no_MHC	UKB
167278	rs742186	22	50706691	PLXNB2	ENSG00000196576	anxiety_pgc_2026	C	2550	rs143525998	unconditioned	1.15113e-10	0.72855	3.33772e-11	0.211185	0.0602644	22.8851	OID20317	no_MHC	UKB
167279	rs742186	22	50706691	PLXNB2	ENSG00000196576	anxiety_pgc_2026	C	2549	rs145090037	unconditioned	8.95034e-05	0.767932	2.59444e-05	0.222591	0.00936081	9.32123	OID20317	no_MHC	UKB
167280	rs742186	22	50706691	PLXNB2	ENSG00000196576	anxiety_pgc_2026	C	2550	rs145268680	unconditioned	1.50991e-62	0.767999	4.37697e-63	0.22262	0.00938113	142.348	OID20317	no_MHC	UKB
167281	rs742186	22	50706691	PLXNB2	ENSG00000196576	anxiety_pgc_2026	C	2550	rs146190085	unconditioned	1.15198e-35	0.756309	3.33961e-36	0.219231	0.0244601	80.449	OID20317	no_MHC	UKB
167282	rs742186	22	50706691	PLXNB2	ENSG00000196576	anxiety_pgc_2026	C	2550	rs147264558	unconditioned	1.75244e-06	0.740424	5.08039e-07	0.214607	0.0449666	13.2545	OID20317	no_MHC	UKB
167283	rs742186	22	50706691	PLXNB2	ENSG00000196576	anxiety_pgc_2026	C	2550	rs147338216	unconditioned	3.01587e-13	0.771408	8.74231e-14	0.223608	0.00498408	28.8297	OID20317	no_MHC	UKB
167284	rs742186	22	50706691	PLXNB2	ENSG00000196576	anxiety_pgc_2026	C	2556	rs147363989	unconditioned	3.04047e-25	0.767044	8.81663e-26	0.222414	0.0105423	56.4526	OID20317	no_MHC	UKB
167285	rs742186	22	50706691	PLXNB2	ENSG00000196576	anxiety_pgc_2026	C	2558	rs147838603	unconditioned	1.55832e-13	0.769492	4.51837e-14	0.223107	0.00740106	29.49	OID20317	no_MHC	UKB
167286	rs742186	22	50706691	PLXNB2	ENSG00000196576	anxiety_pgc_2026	C	2550	rs150366244	unconditioned	5.92591e-10	0.769774	1.7178e-10	0.223135	0.00709101	21.2465	OID20317	no_MHC	UKB
167287	rs742186	22	50706691	PLXNB2	ENSG00000196576	anxiety_pgc_2026	C	2551	rs151333479	unconditioned	0.000198437	0.764718	5.75262e-05	0.221676	0.0133495	8.52504	OID20317	no_MHC	UKB
167288	rs742186	22	50706691	PLXNB2	ENSG00000196576	anxiety_pgc_2026	C	2550	rs2272852	unconditioned	1.17597e-83	0.766822	3.40894e-84	0.222279	0.0108994	190.952	OID20317	no_MHC	UKB
167289	rs742186	22	50706691	PLXNB2	ENSG00000196576	anxiety_pgc_2026	C	2550	rs2281439	unconditioned	9.16518e-46	0.773069	2.65675e-46	0.22409	0.00284064	103.704	OID20317	no_MHC	UKB
167290	rs742186	22	50706691	PLXNB2	ENSG00000196576	anxiety_pgc_2026	C	2555	rs2294377	unconditioned	1.88961e-30	0.772792	5.4779e-31	0.224026	0.0031823	68.4412	OID20317	no_MHC	UKB
167291	rs742186	22	50706691	PLXNB2	ENSG00000196576	anxiety_pgc_2026	C	2603	rs2294390	unconditioned	1.88316e-15	0.762154	5.50051e-16	0.222602	0.0152439	33.9058	OID20317	no_MHC	UKB
167292	rs742186	22	50706691	PLXNB2	ENSG00000196576	anxiety_pgc_2026	C	2562	rs2341366	unconditioned	4.44471e-11	0.77314	1.28952e-11	0.224305	0.00255445	23.8367	OID20317	no_MHC	UKB
167293	rs742186	22	50706691	PLXNB2	ENSG00000196576	anxiety_pgc_2026	C	2550	rs28611220	unconditioned	0.00162142	0.771215	0.000470008	0.223552	0.00314172	6.42445	OID20317	no_MHC	UKB
167294	rs742186	22	50706691	PLXNB2	ENSG00000196576	anxiety_pgc_2026	C	2550	rs28638301	unconditioned	8.15526e-25	0.761201	2.36416e-25	0.22065	0.0181492	55.466	OID20317	no_MHC	UKB
167295	rs742186	22	50706691	PLXNB2	ENSG00000196576	anxiety_pgc_2026	C	2550	rs35180179	unconditioned	8.94377e-18	0.769449	2.59262e-18	0.22304	0.00751086	39.2556	OID20317	no_MHC	UKB
167296	rs742186	22	50706691	PLXNB2	ENSG00000196576	anxiety_pgc_2026	C	2550	rs4076566	unconditioned	9.90329e-30	0.773177	2.8707e-30	0.224121	0.00270169	66.7847	OID20317	no_MHC	UKB
167297	rs742186	22	50706691	PLXNB2	ENSG00000196576	anxiety_pgc_2026	C	2560	rs4077315	unconditioned	7.3465e-08	0.773027	2.12985e-08	0.224108	0.00286547	16.4265	OID20317	no_MHC	UKB
167298	rs742186	22	50706691	PLXNB2	ENSG00000196576	anxiety_pgc_2026	C	2549	rs41283493	unconditioned	0.00040576	0.771307	0.000117618	0.223574	0.00459558	7.80975	OID20317	no_MHC	UKB
167299	rs742186	22	50706691	PLXNB2	ENSG00000196576	anxiety_pgc_2026	C	2550	rs55747387	unconditioned	1.25459e-19	0.766457	3.63687e-20	0.222173	0.0113705	43.5223	OID20317	no_MHC	UKB
167300	rs742186	22	50706691	PLXNB2	ENSG00000196576	anxiety_pgc_2026	C	2550	rs55996881	unconditioned	1.14038e-17	0.769064	3.30575e-18	0.222929	0.0080069	39.0126	OID20317	no_MHC	UKB
167301	rs742186	22	50706691	PLXNB2	ENSG00000196576	anxiety_pgc_2026	C	2557	rs56327033	unconditioned	9.30959e-23	0.762487	2.69967e-23	0.221095	0.016418	50.7284	OID20317	no_MHC	UKB
167302	rs742186	22	50706691	PLXNB2	ENSG00000196576	anxiety_pgc_2026	C	2550	rs5770893	unconditioned	4.74349e-08	0.770614	1.37502e-08	0.223375	0.00601074	16.8639	OID20317	no_MHC	UKB
167303	rs742186	22	50706691	PLXNB2	ENSG00000196576	anxiety_pgc_2026	C	2550	rs5770930	unconditioned	2.10164e-10	0.773319	6.0921e-11	0.224162	0.00251939	22.2831	OID20317	no_MHC	UKB
167304	rs742186	22	50706691	PLXNB2	ENSG00000196576	anxiety_pgc_2026	C	2556	rs5770960	unconditioned	2.69856e-19	0.773401	7.82287e-20	0.224199	0.00239977	42.7564	OID20317	no_MHC	UKB
167305	rs742186	22	50706691	PLXNB2	ENSG00000196576	anxiety_pgc_2026	C	2552	rs5771213	unconditioned	1.24808e-14	0.765316	3.61826e-15	0.221858	0.0128268	32.0146	OID20317	no_MHC	UKB
167306	rs742186	22	50706691	PLXNB2	ENSG00000196576	anxiety_pgc_2026	C	2549	rs5771241	unconditioned	0.000630647	0.771056	0.000182806	0.223502	0.00462908	7.36876	OID20317	no_MHC	UKB
167307	rs742186	22	50706691	PLXNB2	ENSG00000196576	anxiety_pgc_2026	C	2550	rs5771295	unconditioned	2.73257e-06	0.772787	7.92102e-07	0.224008	0.00320142	12.8103	OID20317	no_MHC	UKB
167308	rs742186	22	50706691	PLXNB2	ENSG00000196576	anxiety_pgc_2026	C	2551	rs58752786	unconditioned	9.88792e-07	0.772712	2.8663e-07	0.22399	0.00329669	13.8268	OID20317	no_MHC	UKB
167309	rs742186	22	50706691	PLXNB2	ENSG00000196576	anxiety_pgc_2026	C	2549	rs6010196	unconditioned	2.99624e-24	0.764825	8.6852e-25	0.221687	0.0134882	54.1647	OID20317	no_MHC	UKB
167310	rs742186	22	50706691	PLXNB2	ENSG00000196576	anxiety_pgc_2026	C	2557	rs6010205	unconditioned	2.14845e-20	0.771593	6.23463e-21	0.223905	0.00450142	45.287	OID20317	no_MHC	UKB
167311	rs742186	22	50706691	PLXNB2	ENSG00000196576	anxiety_pgc_2026	C	2550	rs62239325	unconditioned	5.52826e-14	0.734294	1.60287e-14	0.212849	0.0528568	30.5263	OID20317	no_MHC	UKB
167312	rs742186	22	50706691	PLXNB2	ENSG00000196576	anxiety_pgc_2026	C	2550	rs62241892	unconditioned	1.26002e-25	0.770361	3.65254e-26	0.223305	0.00633368	57.3335	OID20317	no_MHC	UKB
167313	rs742186	22	50706691	PLXNB2	ENSG00000196576	anxiety_pgc_2026	C	2550	rs71318410	unconditioned	5.74877e-33	0.770252	1.66644e-33	0.223273	0.00647444	74.2363	OID20317	no_MHC	UKB
167314	rs742186	22	50706691	PLXNB2	ENSG00000196576	anxiety_pgc_2026	C	2549	rs7284841	unconditioned	3.7861e-12	0.77037	1.09748e-12	0.223301	0.00632857	26.2997	OID20317	no_MHC	UKB
167315	rs742186	22	50706691	PLXNB2	ENSG00000196576	anxiety_pgc_2026	C	2550	rs73187275	unconditioned	4.4406e-26	0.770214	1.28723e-26	0.223262	0.00652436	58.3764	OID20317	no_MHC	UKB
167316	rs742186	22	50706691	PLXNB2	ENSG00000196576	anxiety_pgc_2026	C	2549	rs76125677	unconditioned	0.0145795	0.746403	0.00422616	0.216342	0.0184493	4.22814	OID20317	no_MHC	UKB
167317	rs742186	22	50706691	PLXNB2	ENSG00000196576	anxiety_pgc_2026	C	2550	rs79966207	unconditioned	2.94002e-77	0.771867	8.5224e-78	0.223741	0.0043918	176.221	OID20317	no_MHC	UKB
167318	rs742186	22	50706691	PLXNB2	ENSG00000196576	anxiety_pgc_2026	C	2550	rs79998483	unconditioned	9.61414e-07	0.772369	2.7869e-07	0.223887	0.00374311	13.8549	OID20317	no_MHC	UKB
167319	rs742186	22	50706691	PLXNB2	ENSG00000196576	anxiety_pgc_2026	C	2549	rs9617119	unconditioned	0.00020784	0.769075	6.02467e-05	0.222924	0.00773278	8.47874	OID20317	no_MHC	UKB
167320	rs742186	22	50706691	PLXNB2	ENSG00000196576	bipolar	C	3315	unconditioned	unconditioned	0	0.509863	0	0.485242	0.00489528	4340.4	OID20317	no_MHC	UKB
167321	rs742186	22	50706691	PLXNB2	ENSG00000196576	bipolar	C	2627	rs111249398	unconditioned	7.06153e-16	0.513686	6.50834e-16	0.473432	0.0128822	34.8867	OID20317	no_MHC	UKB
167322	rs742186	22	50706691	PLXNB2	ENSG00000196576	bipolar	C	2630	rs112488066	unconditioned	2.17052e-19	0.514897	2.00061e-19	0.474579	0.0105241	42.9741	OID20317	no_MHC	UKB
167323	rs742186	22	50706691	PLXNB2	ENSG00000196576	bipolar	C	2632	rs113416558	unconditioned	3.2971e-33	0.515911	3.03906e-33	0.475526	0.00856262	74.7923	OID20317	no_MHC	UKB
167324	rs742186	22	50706691	PLXNB2	ENSG00000196576	bipolar	C	2628	rs11547728	unconditioned	1.60645e-08	0.518995	1.48058e-08	0.478327	0.00267787	17.9467	OID20317	no_MHC	UKB
167325	rs742186	22	50706691	PLXNB2	ENSG00000196576	bipolar	C	2627	rs11704718	unconditioned	0.00339271	0.504855	0.00312701	0.465294	0.0233309	5.68613	OID20317	no_MHC	UKB
167326	rs742186	22	50706691	PLXNB2	ENSG00000196576	bipolar	C	2627	rs117334902	unconditioned	4.84626e-22	0.517195	4.46655e-22	0.476666	0.00613988	49.0787	OID20317	no_MHC	UKB
167327	rs742186	22	50706691	PLXNB2	ENSG00000196576	bipolar	C	2627	rs117439977	unconditioned	3.26121e-37	0.517317	3.00568e-37	0.476779	0.00590408	84.0136	OID20317	no_MHC	UKB
167328	rs742186	22	50706691	PLXNB2	ENSG00000196576	bipolar	C	2627	rs117450593	unconditioned	6.30572e-12	0.512778	5.81176e-12	0.472595	0.0146279	25.7896	OID20317	no_MHC	UKB
167329	rs742186	22	50706691	PLXNB2	ENSG00000196576	bipolar	C	2627	rs117937837	unconditioned	4.51377e-31	0.49333	4.16053e-31	0.454671	0.051999	69.873	OID20317	no_MHC	UKB
167330	rs742186	22	50706691	PLXNB2	ENSG00000196576	bipolar	C	2626	rs12484231	unconditioned	2.32754e-15	0.484318	2.14515e-15	0.446296	0.0693868	33.694	OID20317	no_MHC	UKB
167331	rs742186	22	50706691	PLXNB2	ENSG00000196576	bipolar	C	2626	rs13053868	unconditioned	2.05423e-06	0.517739	1.89325e-06	0.477162	0.00509478	13.0956	OID20317	no_MHC	UKB
167332	rs742186	22	50706691	PLXNB2	ENSG00000196576	bipolar	C	2628	rs13054036	unconditioned	6.58486e-05	0.516198	6.06905e-05	0.475755	0.00792091	9.62815	OID20317	no_MHC	UKB
167333	rs742186	22	50706691	PLXNB2	ENSG00000196576	bipolar	C	2628	rs131820	unconditioned	3.35503e-06	0.517826	3.09216e-06	0.477248	0.00491978	12.605	OID20317	no_MHC	UKB
167334	rs742186	22	50706691	PLXNB2	ENSG00000196576	bipolar	C	2626	rs137898	unconditioned	1.05017e-14	0.518896	9.67872e-15	0.47823	0.00287403	32.1872	OID20317	no_MHC	UKB
167335	rs742186	22	50706691	PLXNB2	ENSG00000196576	bipolar	C	2626	rs138264	unconditioned	1.44717e-05	0.51733	1.33377e-05	0.476784	0.0058579	11.1433	OID20317	no_MHC	UKB
167336	rs742186	22	50706691	PLXNB2	ENSG00000196576	bipolar	C	2626	rs140375652	unconditioned	0.00102467	0.512164	0.000944377	0.472016	0.0138511	6.88338	OID20317	no_MHC	UKB
167337	rs742186	22	50706691	PLXNB2	ENSG00000196576	bipolar	C	2627	rs140522351	unconditioned	1.74422e-80	0.515478	1.60757e-80	0.475084	0.00943813	183.65	OID20317	no_MHC	UKB
167338	rs742186	22	50706691	PLXNB2	ENSG00000196576	bipolar	C	2627	rs141303849	unconditioned	1.34421e-22	0.514585	1.2389e-22	0.47426	0.0111547	50.3611	OID20317	no_MHC	UKB
167339	rs742186	22	50706691	PLXNB2	ENSG00000196576	bipolar	C	2628	rs142254988	unconditioned	1.90108e-12	0.511658	1.7522e-12	0.47157	0.0167722	26.9886	OID20317	no_MHC	UKB
167340	rs742186	22	50706691	PLXNB2	ENSG00000196576	bipolar	C	2626	rs143352905	unconditioned	4.10428e-08	0.51695	3.78266e-08	0.476434	0.0066161	17.0086	OID20317	no_MHC	UKB
167341	rs742186	22	50706691	PLXNB2	ENSG00000196576	bipolar	C	2627	rs143525998	unconditioned	8.13286e-11	0.514941	7.49571e-11	0.474588	0.0104706	23.2325	OID20317	no_MHC	UKB
167342	rs742186	22	50706691	PLXNB2	ENSG00000196576	bipolar	C	2626	rs145090037	unconditioned	5.9072e-05	0.506954	5.44429e-05	0.467201	0.0257315	9.73675	OID20317	no_MHC	UKB
167343	rs742186	22	50706691	PLXNB2	ENSG00000196576	bipolar	C	2627	rs145268680	unconditioned	1.01004e-62	0.515016	9.30914e-63	0.474657	0.0103268	142.75	OID20317	no_MHC	UKB
167344	rs742186	22	50706691	PLXNB2	ENSG00000196576	bipolar	C	2627	rs146190085	unconditioned	7.75926e-36	0.510422	7.15151e-36	0.470424	0.0191537	80.8442	OID20317	no_MHC	UKB
167345	rs742186	22	50706691	PLXNB2	ENSG00000196576	bipolar	C	2627	rs147264558	unconditioned	1.22072e-06	0.515785	1.12509e-06	0.475368	0.00884453	13.6161	OID20317	no_MHC	UKB
167346	rs742186	22	50706691	PLXNB2	ENSG00000196576	bipolar	C	2627	rs147338216	unconditioned	2.01859e-13	0.516283	1.86044e-13	0.475825	0.00789239	29.2312	OID20317	no_MHC	UKB
167347	rs742186	22	50706691	PLXNB2	ENSG00000196576	bipolar	C	2633	rs147363989	unconditioned	2.00283e-25	0.505603	1.84622e-25	0.46604	0.0283571	56.8701	OID20317	no_MHC	UKB
167348	rs742186	22	50706691	PLXNB2	ENSG00000196576	bipolar	C	2635	rs147838603	unconditioned	1.04238e-13	0.515061	9.6087e-14	0.474777	0.0101625	29.8921	OID20317	no_MHC	UKB
167349	rs742186	22	50706691	PLXNB2	ENSG00000196576	bipolar	C	2627	rs150366244	unconditioned	3.98081e-10	0.517093	3.66891e-10	0.476572	0.00633438	21.6444	OID20317	no_MHC	UKB
167350	rs742186	22	50706691	PLXNB2	ENSG00000196576	bipolar	C	2628	rs151333479	unconditioned	0.00013287	0.5125	0.000122466	0.472357	0.0148876	8.92614	OID20317	no_MHC	UKB
167351	rs742186	22	50706691	PLXNB2	ENSG00000196576	bipolar	C	2627	rs2272852	unconditioned	7.85687e-84	0.514047	7.24137e-84	0.473765	0.012188	191.356	OID20317	no_MHC	UKB
167352	rs742186	22	50706691	PLXNB2	ENSG00000196576	bipolar	C	2627	rs2281439	unconditioned	6.13135e-46	0.517182	5.65095e-46	0.476654	0.00616332	104.105	OID20317	no_MHC	UKB
167353	rs742186	22	50706691	PLXNB2	ENSG00000196576	bipolar	C	2632	rs2294377	unconditioned	1.23062e-30	0.503318	1.13473e-30	0.464064	0.032618	68.87	OID20317	no_MHC	UKB
167354	rs742186	22	50706691	PLXNB2	ENSG00000196576	bipolar	C	2680	rs2294390	unconditioned	1.27344e-15	0.515364	1.17461e-15	0.475355	0.00928076	34.2971	OID20317	no_MHC	UKB
167355	rs742186	22	50706691	PLXNB2	ENSG00000196576	bipolar	C	2640	rs2341366	unconditioned	2.98232e-11	0.518674	2.74888e-11	0.478072	0.00325433	24.2357	OID20317	no_MHC	UKB
167356	rs742186	22	50706691	PLXNB2	ENSG00000196576	bipolar	C	2627	rs28611220	unconditioned	0.00107815	0.516479	0.000993675	0.476005	0.00544384	6.8325	OID20317	no_MHC	UKB
167357	rs742186	22	50706691	PLXNB2	ENSG00000196576	bipolar	C	2627	rs28638301	unconditioned	5.54816e-25	0.517884	5.11344e-25	0.477301	0.00481494	55.8512	OID20317	no_MHC	UKB
167358	rs742186	22	50706691	PLXNB2	ENSG00000196576	bipolar	C	2627	rs35180179	unconditioned	5.61117e-18	0.482723	5.1723e-18	0.444895	0.0723821	39.7218	OID20317	no_MHC	UKB
167359	rs742186	22	50706691	PLXNB2	ENSG00000196576	bipolar	C	2627	rs4076566	unconditioned	6.64103e-30	0.518414	6.12066e-30	0.47779	0.00379597	67.1843	OID20317	no_MHC	UKB
167360	rs742186	22	50706691	PLXNB2	ENSG00000196576	bipolar	C	2636	rs4077315	unconditioned	4.93323e-08	0.518976	4.5469e-08	0.478331	0.00269306	16.8247	OID20317	no_MHC	UKB
167361	rs742186	22	50706691	PLXNB2	ENSG00000196576	bipolar	C	2626	rs41283493	unconditioned	0.00025481	0.515975	0.000234842	0.475534	0.00800178	8.27499	OID20317	no_MHC	UKB
167362	rs742186	22	50706691	PLXNB2	ENSG00000196576	bipolar	C	2627	rs55747387	unconditioned	8.31764e-20	0.508334	7.66622e-20	0.468499	0.0231675	43.9333	OID20317	no_MHC	UKB
167363	rs742186	22	50706691	PLXNB2	ENSG00000196576	bipolar	C	2627	rs55996881	unconditioned	7.64756e-18	0.515936	7.0484e-18	0.475505	0.00855856	39.4121	OID20317	no_MHC	UKB
167364	rs742186	22	50706691	PLXNB2	ENSG00000196576	bipolar	C	2634	rs56327033	unconditioned	6.28671e-23	0.51495	5.79485e-23	0.47465	0.0103998	51.121	OID20317	no_MHC	UKB
167365	rs742186	22	50706691	PLXNB2	ENSG00000196576	bipolar	C	2627	rs5770893	unconditioned	3.15439e-08	0.512401	2.90731e-08	0.47225	0.0153495	17.2719	OID20317	no_MHC	UKB
167366	rs742186	22	50706691	PLXNB2	ENSG00000196576	bipolar	C	2627	rs5770930	unconditioned	1.40819e-10	0.518068	1.29786e-10	0.47747	0.0044615	22.6835	OID20317	no_MHC	UKB
167367	rs742186	22	50706691	PLXNB2	ENSG00000196576	bipolar	C	2633	rs5770960	unconditioned	1.8042e-19	0.516994	1.66296e-19	0.476514	0.00649217	43.159	OID20317	no_MHC	UKB
167368	rs742186	22	50706691	PLXNB2	ENSG00000196576	bipolar	C	2629	rs5771213	unconditioned	8.40382e-15	0.515223	7.74567e-15	0.474863	0.00991327	32.4101	OID20317	no_MHC	UKB
167369	rs742186	22	50706691	PLXNB2	ENSG00000196576	bipolar	C	2626	rs5771241	unconditioned	0.000421939	0.516654	0.000388875	0.476161	0.00637455	7.77065	OID20317	no_MHC	UKB
167370	rs742186	22	50706691	PLXNB2	ENSG00000196576	bipolar	C	2627	rs5771295	unconditioned	1.82788e-06	0.516833	1.68467e-06	0.476332	0.00683213	13.2124	OID20317	no_MHC	UKB
167371	rs742186	22	50706691	PLXNB2	ENSG00000196576	bipolar	C	2628	rs58752786	unconditioned	6.62629e-07	0.517726	6.10718e-07	0.477161	0.00511093	14.227	OID20317	no_MHC	UKB
167372	rs742186	22	50706691	PLXNB2	ENSG00000196576	bipolar	C	2626	rs6010196	unconditioned	2.03167e-24	0.518571	1.87247e-24	0.477931	0.00349853	54.5532	OID20317	no_MHC	UKB
167373	rs742186	22	50706691	PLXNB2	ENSG00000196576	bipolar	C	2637	rs6010205	unconditioned	1.44182e-20	0.517806	1.32896e-20	0.477269	0.00492458	45.6858	OID20317	no_MHC	UKB
167374	rs742186	22	50706691	PLXNB2	ENSG00000196576	bipolar	C	2627	rs62239325	unconditioned	3.86654e-14	0.513518	3.56365e-14	0.473277	0.0132055	30.8838	OID20317	no_MHC	UKB
167375	rs742186	22	50706691	PLXNB2	ENSG00000196576	bipolar	C	2627	rs62241892	unconditioned	8.43124e-26	0.515756	7.77069e-26	0.47534	0.00890451	57.7353	OID20317	no_MHC	UKB
167376	rs742186	22	50706691	PLXNB2	ENSG00000196576	bipolar	C	2627	rs71318410	unconditioned	3.85252e-33	0.516307	3.55068e-33	0.475847	0.00784562	74.6366	OID20317	no_MHC	UKB
167377	rs742186	22	50706691	PLXNB2	ENSG00000196576	bipolar	C	2626	rs7284841	unconditioned	2.50671e-12	0.512877	2.31028e-12	0.472672	0.0144514	26.712	OID20317	no_MHC	UKB
167378	rs742186	22	50706691	PLXNB2	ENSG00000196576	bipolar	C	2627	rs73187275	unconditioned	2.96384e-26	0.514194	2.73165e-26	0.4739	0.0119065	58.7807	OID20317	no_MHC	UKB
167379	rs742186	22	50706691	PLXNB2	ENSG00000196576	bipolar	C	2626	rs76125677	unconditioned	0.00963624	0.501673	0.00888112	0.462343	0.0174667	4.64222	OID20317	no_MHC	UKB
167380	rs742186	22	50706691	PLXNB2	ENSG00000196576	bipolar	C	2628	rs79966207	unconditioned	1.94483e-77	0.510691	1.79251e-77	0.470674	0.018635	176.634	OID20317	no_MHC	UKB
167381	rs742186	22	50706691	PLXNB2	ENSG00000196576	bipolar	C	2627	rs79998483	unconditioned	6.3235e-07	0.517341	5.82805e-07	0.4768	0.00585765	14.2738	OID20317	no_MHC	UKB
167382	rs742186	22	50706691	PLXNB2	ENSG00000196576	bipolar	C	2626	rs9617119	unconditioned	0.000139559	0.516546	0.000128623	0.47606	0.00712563	8.87702	OID20317	no_MHC	UKB
167383	rs742186	22	50706691	PLXNB2	ENSG00000196576	bipolar_noukb	C	3314	unconditioned	unconditioned	0	0.511749	0	0.483621	0.0046302	4340.4	OID20317	no_MHC	UKB
167384	rs742186	22	50706691	PLXNB2	ENSG00000196576	bipolar_noukb	C	2626	rs111249398	unconditioned	7.08035e-16	0.515042	6.47747e-16	0.471174	0.0137839	34.884	OID20317	no_MHC	UKB
167385	rs742186	22	50706691	PLXNB2	ENSG00000196576	bipolar_noukb	C	2629	rs112488066	unconditioned	2.17631e-19	0.516316	1.99113e-19	0.472371	0.0113123	42.9715	OID20317	no_MHC	UKB
167386	rs742186	22	50706691	PLXNB2	ENSG00000196576	bipolar_noukb	C	2631	rs113416558	unconditioned	3.31135e-33	0.518131	3.02961e-33	0.47404	0.00782914	74.788	OID20317	no_MHC	UKB
167387	rs742186	22	50706691	PLXNB2	ENSG00000196576	bipolar_noukb	C	2627	rs11547728	unconditioned	1.61212e-08	0.520805	1.47482e-08	0.476448	0.00274648	17.9431	OID20317	no_MHC	UKB
167388	rs742186	22	50706691	PLXNB2	ENSG00000196576	bipolar_noukb	C	2626	rs11704718	unconditioned	0.00341417	0.508035	0.00312349	0.46476	0.0206674	5.67982	OID20317	no_MHC	UKB
167389	rs742186	22	50706691	PLXNB2	ENSG00000196576	bipolar_noukb	C	2626	rs117334902	unconditioned	4.86316e-22	0.519013	4.449e-22	0.474807	0.00617983	49.0752	OID20317	no_MHC	UKB
167390	rs742186	22	50706691	PLXNB2	ENSG00000196576	bipolar_noukb	C	2626	rs117439977	unconditioned	3.26923e-37	0.518611	2.99082e-37	0.474438	0.00695102	84.0111	OID20317	no_MHC	UKB
167391	rs742186	22	50706691	PLXNB2	ENSG00000196576	bipolar_noukb	C	2626	rs117450593	unconditioned	6.34557e-12	0.516019	5.80523e-12	0.472067	0.0119135	25.7833	OID20317	no_MHC	UKB
167392	rs742186	22	50706691	PLXNB2	ENSG00000196576	bipolar_noukb	C	2626	rs117937837	unconditioned	4.50152e-31	0.492069	4.11863e-31	0.450157	0.0577738	69.8757	OID20317	no_MHC	UKB
167393	rs742186	22	50706691	PLXNB2	ENSG00000196576	bipolar_noukb	C	2625	rs12484231	unconditioned	2.29715e-15	0.477984	2.10149e-15	0.437187	0.0848287	33.7071	OID20317	no_MHC	UKB
167394	rs742186	22	50706691	PLXNB2	ENSG00000196576	bipolar_noukb	C	2625	rs13053868	unconditioned	2.06165e-06	0.519596	1.88605e-06	0.475335	0.00506475	13.092	OID20317	no_MHC	UKB
167395	rs742186	22	50706691	PLXNB2	ENSG00000196576	bipolar_noukb	C	2627	rs13054036	unconditioned	6.60756e-05	0.517979	6.04497e-05	0.473869	0.00802546	9.62471	OID20317	no_MHC	UKB
167396	rs742186	22	50706691	PLXNB2	ENSG00000196576	bipolar_noukb	C	2627	rs131820	unconditioned	3.3676e-06	0.519747	3.0808e-06	0.475478	0.00476859	12.6013	OID20317	no_MHC	UKB
167397	rs742186	22	50706691	PLXNB2	ENSG00000196576	bipolar_noukb	C	2625	rs137898	unconditioned	1.05394e-14	0.520743	9.64169e-15	0.476386	0.00287063	32.1837	OID20317	no_MHC	UKB
167398	rs742186	22	50706691	PLXNB2	ENSG00000196576	bipolar_noukb	C	2625	rs138264	unconditioned	1.45225e-05	0.519126	1.32855e-05	0.474903	0.00594334	11.1398	OID20317	no_MHC	UKB
167399	rs742186	22	50706691	PLXNB2	ENSG00000196576	bipolar_noukb	C	2625	rs140375652	unconditioned	0.00102927	0.514449	0.0009416	0.470618	0.0129627	6.87891	OID20317	no_MHC	UKB
167400	rs742186	22	50706691	PLXNB2	ENSG00000196576	bipolar_noukb	C	2626	rs140522351	unconditioned	1.74776e-80	0.516777	1.59893e-80	0.472761	0.0104614	183.648	OID20317	no_MHC	UKB
167401	rs742186	22	50706691	PLXNB2	ENSG00000196576	bipolar_noukb	C	2626	rs141303849	unconditioned	1.34491e-22	0.514911	1.23039e-22	0.471054	0.0140345	50.3605	OID20317	no_MHC	UKB
167402	rs742186	22	50706691	PLXNB2	ENSG00000196576	bipolar_noukb	C	2627	rs142254988	unconditioned	1.90147e-12	0.511804	1.73962e-12	0.468219	0.0199771	26.9884	OID20317	no_MHC	UKB
167403	rs742186	22	50706691	PLXNB2	ENSG00000196576	bipolar_noukb	C	2625	rs143352905	unconditioned	4.11886e-08	0.518784	3.76804e-08	0.47459	0.00662507	17.0051	OID20317	no_MHC	UKB
167404	rs742186	22	50706691	PLXNB2	ENSG00000196576	bipolar_noukb	C	2626	rs143525998	unconditioned	8.16144e-11	0.516786	7.46645e-11	0.472769	0.0104442	23.229	OID20317	no_MHC	UKB
167405	rs742186	22	50706691	PLXNB2	ENSG00000196576	bipolar_noukb	C	2625	rs145090037	unconditioned	5.94565e-05	0.510267	5.43923e-05	0.466783	0.0228364	9.73027	OID20317	no_MHC	UKB
167406	rs742186	22	50706691	PLXNB2	ENSG00000196576	bipolar_noukb	C	2626	rs145268680	unconditioned	1.01296e-62	0.516722	9.26705e-63	0.47271	0.010568	142.747	OID20317	no_MHC	UKB
167407	rs742186	22	50706691	PLXNB2	ENSG00000196576	bipolar_noukb	C	2626	rs146190085	unconditioned	7.75513e-36	0.510322	7.09494e-36	0.466855	0.0228226	80.8447	OID20317	no_MHC	UKB
167408	rs742186	22	50706691	PLXNB2	ENSG00000196576	bipolar_noukb	C	2626	rs147264558	unconditioned	1.22497e-06	0.517583	1.12066e-06	0.473499	0.0089147	13.6126	OID20317	no_MHC	UKB
167409	rs742186	22	50706691	PLXNB2	ENSG00000196576	bipolar_noukb	C	2626	rs147338216	unconditioned	2.02287e-13	0.517371	1.85061e-13	0.473304	0.00932584	29.2291	OID20317	no_MHC	UKB
167410	rs742186	22	50706691	PLXNB2	ENSG00000196576	bipolar_noukb	C	2632	rs147363989	unconditioned	1.98844e-25	0.502028	1.8195e-25	0.459335	0.0386367	56.8773	OID20317	no_MHC	UKB
167411	rs742186	22	50706691	PLXNB2	ENSG00000196576	bipolar_noukb	C	2634	rs147838603	unconditioned	1.04562e-13	0.516722	9.56743e-14	0.472791	0.0104877	29.889	OID20317	no_MHC	UKB
167412	rs742186	22	50706691	PLXNB2	ENSG00000196576	bipolar_noukb	C	2626	rs150366244	unconditioned	3.99521e-10	0.518962	3.65497e-10	0.47476	0.00627837	21.6408	OID20317	no_MHC	UKB
167413	rs742186	22	50706691	PLXNB2	ENSG00000196576	bipolar_noukb	C	2627	rs151333479	unconditioned	0.000133193	0.513747	0.000121857	0.470006	0.0159916	8.92371	OID20317	no_MHC	UKB
167414	rs742186	22	50706691	PLXNB2	ENSG00000196576	bipolar_noukb	C	2626	rs2272852	unconditioned	7.85623e-84	0.514299	7.18731e-84	0.470494	0.0152072	191.356	OID20317	no_MHC	UKB
167415	rs742186	22	50706691	PLXNB2	ENSG00000196576	bipolar_noukb	C	2626	rs2281439	unconditioned	6.1567e-46	0.519322	5.63237e-46	0.475089	0.0055884	104.101	OID20317	no_MHC	UKB
167416	rs742186	22	50706691	PLXNB2	ENSG00000196576	bipolar_noukb	C	2631	rs2294377	unconditioned	1.2313e-30	0.503602	1.12703e-30	0.46092	0.0354775	68.8695	OID20317	no_MHC	UKB
167417	rs742186	22	50706691	PLXNB2	ENSG00000196576	bipolar_noukb	C	2679	rs2294390	unconditioned	1.27762e-15	0.517048	1.16972e-15	0.473375	0.0095764	34.2938	OID20317	no_MHC	UKB
167418	rs742186	22	50706691	PLXNB2	ENSG00000196576	bipolar_noukb	C	2639	rs2341366	unconditioned	2.99315e-11	0.520541	2.73847e-11	0.476246	0.00321205	24.2321	OID20317	no_MHC	UKB
167419	rs742186	22	50706691	PLXNB2	ENSG00000196576	bipolar_noukb	C	2626	rs28611220	unconditioned	0.00108141	0.518021	0.000989314	0.473897	0.00601119	6.82949	OID20317	no_MHC	UKB
167420	rs742186	22	50706691	PLXNB2	ENSG00000196576	bipolar_noukb	C	2626	rs28638301	unconditioned	5.56794e-25	0.519735	5.09374e-25	0.475466	0.00479916	55.8476	OID20317	no_MHC	UKB
167421	rs742186	22	50706691	PLXNB2	ENSG00000196576	bipolar_noukb	C	2626	rs35180179	unconditioned	5.67112e-18	0.487877	5.18885e-18	0.446323	0.0658001	39.7111	OID20317	no_MHC	UKB
167422	rs742186	22	50706691	PLXNB2	ENSG00000196576	bipolar_noukb	C	2626	rs4076566	unconditioned	6.66646e-30	0.520388	6.09869e-30	0.476064	0.00354789	67.1805	OID20317	no_MHC	UKB
167423	rs742186	22	50706691	PLXNB2	ENSG00000196576	bipolar_noukb	C	2636	rs4077315	unconditioned	4.95086e-08	0.520825	4.52945e-08	0.476491	0.0026836	16.8211	OID20317	no_MHC	UKB
167424	rs742186	22	50706691	PLXNB2	ENSG00000196576	bipolar_noukb	C	2625	rs41283493	unconditioned	0.000255713	0.517788	0.000233933	0.473677	0.00804573	8.27146	OID20317	no_MHC	UKB
167425	rs742186	22	50706691	PLXNB2	ENSG00000196576	bipolar_noukb	C	2626	rs55747387	unconditioned	8.33785e-20	0.509601	7.62807e-20	0.466196	0.0242024	43.9309	OID20317	no_MHC	UKB
167426	rs742186	22	50706691	PLXNB2	ENSG00000196576	bipolar_noukb	C	2626	rs55996881	unconditioned	7.66777e-18	0.517332	7.01481e-18	0.473269	0.00939865	39.4095	OID20317	no_MHC	UKB
167427	rs742186	22	50706691	PLXNB2	ENSG00000196576	bipolar_noukb	C	2633	rs56327033	unconditioned	6.30768e-23	0.516676	5.77125e-23	0.472725	0.010599	51.1177	OID20317	no_MHC	UKB
167428	rs742186	22	50706691	PLXNB2	ENSG00000196576	bipolar_noukb	C	2626	rs5770893	unconditioned	3.16828e-08	0.514647	2.89852e-08	0.470813	0.0145398	17.2675	OID20317	no_MHC	UKB
167429	rs742186	22	50706691	PLXNB2	ENSG00000196576	bipolar_noukb	C	2626	rs5770930	unconditioned	1.41358e-10	0.520035	1.29319e-10	0.475741	0.00422411	22.6797	OID20317	no_MHC	UKB
167430	rs742186	22	50706691	PLXNB2	ENSG00000196576	bipolar_noukb	C	2632	rs5770960	unconditioned	1.81202e-19	0.519218	1.6578e-19	0.475023	0.00575846	43.1547	OID20317	no_MHC	UKB
167431	rs742186	22	50706691	PLXNB2	ENSG00000196576	bipolar_noukb	C	2628	rs5771213	unconditioned	8.44654e-15	0.517826	7.72745e-15	0.473733	0.00844115	32.405	OID20317	no_MHC	UKB
167432	rs742186	22	50706691	PLXNB2	ENSG00000196576	bipolar_noukb	C	2625	rs5771241	unconditioned	0.000423462	0.518499	0.000387393	0.47433	0.00636052	7.76705	OID20317	no_MHC	UKB
167433	rs742186	22	50706691	PLXNB2	ENSG00000196576	bipolar_noukb	C	2626	rs5771295	unconditioned	1.83271e-06	0.51818	1.67664e-06	0.474044	0.00777266	13.2097	OID20317	no_MHC	UKB
167434	rs742186	22	50706691	PLXNB2	ENSG00000196576	bipolar_noukb	C	2627	rs58752786	unconditioned	6.65009e-07	0.519569	6.08382e-07	0.475321	0.00510907	14.2235	OID20317	no_MHC	UKB
167435	rs742186	22	50706691	PLXNB2	ENSG00000196576	bipolar_noukb	C	2625	rs6010196	unconditioned	2.03888e-24	0.520404	1.86522e-24	0.476075	0.00352096	54.5496	OID20317	no_MHC	UKB
167436	rs742186	22	50706691	PLXNB2	ENSG00000196576	bipolar_noukb	C	2636	rs6010205	unconditioned	1.44698e-20	0.519659	1.32385e-20	0.475434	0.00490737	45.6822	OID20317	no_MHC	UKB
167437	rs742186	22	50706691	PLXNB2	ENSG00000196576	bipolar_noukb	C	2626	rs62239325	unconditioned	3.87962e-14	0.515244	3.54927e-14	0.471359	0.0133968	30.8805	OID20317	no_MHC	UKB
167438	rs742186	22	50706691	PLXNB2	ENSG00000196576	bipolar_noukb	C	2626	rs62241892	unconditioned	8.46588e-26	0.517923	7.74494e-26	0.473809	0.00826732	57.7312	OID20317	no_MHC	UKB
167439	rs742186	22	50706691	PLXNB2	ENSG00000196576	bipolar_noukb	C	2626	rs71318410	unconditioned	3.86765e-33	0.518356	3.53828e-33	0.474205	0.0074393	74.6327	OID20317	no_MHC	UKB
167440	rs742186	22	50706691	PLXNB2	ENSG00000196576	bipolar_noukb	C	2625	rs7284841	unconditioned	2.51789e-12	0.515153	2.30343e-12	0.471262	0.0135851	26.7076	OID20317	no_MHC	UKB
167441	rs742186	22	50706691	PLXNB2	ENSG00000196576	bipolar_noukb	C	2626	rs73187275	unconditioned	2.97292e-26	0.51579	2.71977e-26	0.471858	0.0123518	58.7777	OID20317	no_MHC	UKB
167442	rs742186	22	50706691	PLXNB2	ENSG00000196576	bipolar_noukb	C	2625	rs76125677	unconditioned	0.00964536	0.502131	0.00882382	0.459342	0.0200584	4.64128	OID20317	no_MHC	UKB
167443	rs742186	22	50706691	PLXNB2	ENSG00000196576	bipolar_noukb	C	2627	rs79966207	unconditioned	1.94624e-77	0.511076	1.78056e-77	0.467548	0.0213758	176.633	OID20317	no_MHC	UKB
167444	rs742186	22	50706691	PLXNB2	ENSG00000196576	bipolar_noukb	C	2626	rs79998483	unconditioned	6.34637e-07	0.519196	5.80589e-07	0.474974	0.00582897	14.2702	OID20317	no_MHC	UKB
167445	rs742186	22	50706691	PLXNB2	ENSG00000196576	bipolar_noukb	C	2625	rs9617119	unconditioned	0.00014007	0.51843	0.000128139	0.474266	0.00703499	8.87337	OID20317	no_MHC	UKB
167446	rs742186	22	50706691	PLXNB2	ENSG00000196576	depression_Als_noukb_included	C	3256	unconditioned	unconditioned	0	0.955648	0	0.0413903	0.00296172	4339.77	OID20317	no_MHC	UKB
167447	rs742186	22	50706691	PLXNB2	ENSG00000196576	depression_Als_noukb_included	C	2587	rs111249398	unconditioned	1.32472e-15	0.963654	4.46654e-17	0.0324876	0.00385871	34.2576	OID20317	no_MHC	UKB
167448	rs742186	22	50706691	PLXNB2	ENSG00000196576	depression_Als_noukb_included	C	2590	rs112488066	unconditioned	4.03947e-19	0.958266	1.36279e-20	0.0323195	0.00941489	42.353	OID20317	no_MHC	UKB
167449	rs742186	22	50706691	PLXNB2	ENSG00000196576	depression_Als_noukb_included	C	2592	rs113416558	unconditioned	6.15871e-33	0.963677	2.07802e-34	0.0325118	0.00381166	74.1674	OID20317	no_MHC	UKB
167450	rs742186	22	50706691	PLXNB2	ENSG00000196576	depression_Als_noukb_included	C	2588	rs11547728	unconditioned	2.98759e-08	0.965191	1.00734e-09	0.0325416	0.00226783	17.3262	OID20317	no_MHC	UKB
167451	rs742186	22	50706691	PLXNB2	ENSG00000196576	depression_Als_noukb_included	C	2587	rs11704718	unconditioned	0.00642911	0.956574	0.000216769	0.032248	0.00453236	5.04692	OID20317	no_MHC	UKB
167452	rs742186	22	50706691	PLXNB2	ENSG00000196576	depression_Als_noukb_included	C	2587	rs117334902	unconditioned	9.00531e-22	0.961053	3.03657e-23	0.0323999	0.00654716	48.4591	OID20317	no_MHC	UKB
167453	rs742186	22	50706691	PLXNB2	ENSG00000196576	depression_Als_noukb_included	C	2587	rs117439977	unconditioned	5.97536e-37	0.947862	2.01574e-38	0.0319552	0.0201824	83.408	OID20317	no_MHC	UKB
167454	rs742186	22	50706691	PLXNB2	ENSG00000196576	depression_Als_noukb_included	C	2587	rs117450593	unconditioned	1.18264e-11	0.961717	3.98775e-13	0.0324223	0.00586045	25.1607	OID20317	no_MHC	UKB
167455	rs742186	22	50706691	PLXNB2	ENSG00000196576	depression_Als_noukb_included	C	2587	rs117937837	unconditioned	8.78109e-31	0.959743	2.96109e-32	0.0323558	0.00790104	69.2075	OID20317	no_MHC	UKB
167456	rs742186	22	50706691	PLXNB2	ENSG00000196576	depression_Als_noukb_included	C	2586	rs12484231	unconditioned	4.62052e-15	0.961443	1.55771e-16	0.0324069	0.00615036	33.0083	OID20317	no_MHC	UKB
167457	rs742186	22	50706691	PLXNB2	ENSG00000196576	depression_Als_noukb_included	C	2586	rs13053868	unconditioned	3.81471e-06	0.961442	1.28605e-07	0.0324069	0.00614691	12.4766	OID20317	no_MHC	UKB
167458	rs742186	22	50706691	PLXNB2	ENSG00000196576	depression_Als_noukb_included	C	2588	rs13054036	unconditioned	0.000120489	0.944534	4.0662e-06	0.0318521	0.0234895	9.02395	OID20317	no_MHC	UKB
167459	rs742186	22	50706691	PLXNB2	ENSG00000196576	depression_Als_noukb_included	C	2588	rs131820	unconditioned	6.24688e-06	0.964158	2.10644e-07	0.032508	0.00332755	11.9834	OID20317	no_MHC	UKB
167460	rs742186	22	50706691	PLXNB2	ENSG00000196576	depression_Als_noukb_included	C	2586	rs137898	unconditioned	1.95104e-14	0.964023	6.57755e-16	0.0324966	0.00348047	31.5678	OID20317	no_MHC	UKB
167461	rs742186	22	50706691	PLXNB2	ENSG00000196576	depression_Als_noukb_included	C	2586	rs138264	unconditioned	2.69981e-05	0.965114	9.10186e-07	0.0325345	0.00232319	10.5197	OID20317	no_MHC	UKB
167462	rs742186	22	50706691	PLXNB2	ENSG00000196576	depression_Als_noukb_included	C	2586	rs140375652	unconditioned	0.0019165	0.957912	6.46108e-05	0.0322862	0.00782086	6.25726	OID20317	no_MHC	UKB
167463	rs742186	22	50706691	PLXNB2	ENSG00000196576	depression_Als_noukb_included	C	2587	rs140522351	unconditioned	3.22517e-80	0.953208	1.0878e-81	0.0321355	0.0146562	183.036	OID20317	no_MHC	UKB
167464	rs742186	22	50706691	PLXNB2	ENSG00000196576	depression_Als_noukb_included	C	2587	rs141303849	unconditioned	2.50719e-22	0.959803	8.45451e-24	0.0323578	0.00783886	49.7377	OID20317	no_MHC	UKB
167465	rs742186	22	50706691	PLXNB2	ENSG00000196576	depression_Als_noukb_included	C	2588	rs142254988	unconditioned	3.55863e-12	0.957781	1.20031e-13	0.0322955	0.0099239	26.3616	OID20317	no_MHC	UKB
167466	rs742186	22	50706691	PLXNB2	ENSG00000196576	depression_Als_noukb_included	C	2586	rs143352905	unconditioned	7.63416e-08	0.961551	2.5737e-09	0.0324107	0.00603786	16.388	OID20317	no_MHC	UKB
167467	rs742186	22	50706691	PLXNB2	ENSG00000196576	depression_Als_noukb_included	C	2587	rs143525998	unconditioned	1.46276e-10	0.926171	4.93812e-12	0.031224	0.042605	22.6455	OID20317	no_MHC	UKB
167468	rs742186	22	50706691	PLXNB2	ENSG00000196576	depression_Als_noukb_included	C	2586	rs145090037	unconditioned	0.000111694	0.958555	3.76553e-06	0.0323067	0.00902301	9.09975	OID20317	no_MHC	UKB
167469	rs742186	22	50706691	PLXNB2	ENSG00000196576	depression_Als_noukb_included	C	2587	rs145268680	unconditioned	1.84523e-62	0.940924	6.22619e-64	0.0317213	0.0273552	142.148	OID20317	no_MHC	UKB
167470	rs742186	22	50706691	PLXNB2	ENSG00000196576	depression_Als_noukb_included	C	2587	rs146190085	unconditioned	1.44754e-35	0.952268	4.88247e-37	0.0321038	0.0156279	80.2206	OID20317	no_MHC	UKB
167471	rs742186	22	50706691	PLXNB2	ENSG00000196576	depression_Als_noukb_included	C	2587	rs147264558	unconditioned	2.25908e-06	0.954515	7.61921e-08	0.0321797	0.0133028	13.0006	OID20317	no_MHC	UKB
167472	rs742186	22	50706691	PLXNB2	ENSG00000196576	depression_Als_noukb_included	C	2587	rs147338216	unconditioned	3.75832e-13	0.961241	1.26729e-14	0.0324063	0.00635237	28.6096	OID20317	no_MHC	UKB
167473	rs742186	22	50706691	PLXNB2	ENSG00000196576	depression_Als_noukb_included	C	2593	rs147363989	unconditioned	3.80292e-25	0.96004	1.28456e-26	0.0324211	0.00753854	56.2289	OID20317	no_MHC	UKB
167474	rs742186	22	50706691	PLXNB2	ENSG00000196576	depression_Als_noukb_included	C	2595	rs147838603	unconditioned	1.94083e-13	0.95902	6.55755e-15	0.0323942	0.00858613	29.2705	OID20317	no_MHC	UKB
167475	rs742186	22	50706691	PLXNB2	ENSG00000196576	depression_Als_noukb_included	C	2587	rs150366244	unconditioned	7.405e-10	0.961884	2.49688e-11	0.032428	0.00568769	21.0237	OID20317	no_MHC	UKB
167476	rs742186	22	50706691	PLXNB2	ENSG00000196576	depression_Als_noukb_included	C	2588	rs151333479	unconditioned	0.000248935	0.960181	8.3961e-06	0.0323778	0.0071843	8.29832	OID20317	no_MHC	UKB
167477	rs742186	22	50706691	PLXNB2	ENSG00000196576	depression_Als_noukb_included	C	2587	rs2272852	unconditioned	1.46919e-83	0.961305	4.95402e-85	0.0324084	0.00628651	190.73	OID20317	no_MHC	UKB
167478	rs742186	22	50706691	PLXNB2	ENSG00000196576	depression_Als_noukb_included	C	2587	rs2281439	unconditioned	1.14285e-45	0.964003	3.85331e-47	0.0324994	0.00349728	103.483	OID20317	no_MHC	UKB
167479	rs742186	22	50706691	PLXNB2	ENSG00000196576	depression_Als_noukb_included	C	2592	rs2294377	unconditioned	2.35712e-30	0.964052	7.95176e-32	0.0325189	0.00342872	68.2201	OID20317	no_MHC	UKB
167480	rs742186	22	50706691	PLXNB2	ENSG00000196576	depression_Als_noukb_included	C	2640	rs2294390	unconditioned	2.37117e-15	0.959612	8.04216e-17	0.0325388	0.00784886	33.6754	OID20317	no_MHC	UKB
167481	rs742186	22	50706691	PLXNB2	ENSG00000196576	depression_Als_noukb_included	C	2600	rs2341366	unconditioned	5.52813e-11	0.961428	1.87135e-12	0.0325396	0.00603274	23.6186	OID20317	no_MHC	UKB
167482	rs742186	22	50706691	PLXNB2	ENSG00000196576	depression_Als_noukb_included	C	2587	rs28611220	unconditioned	0.0020076	0.961709	6.76895e-05	0.0324218	0.00379347	6.21081	OID20317	no_MHC	UKB
167483	rs742186	22	50706691	PLXNB2	ENSG00000196576	depression_Als_noukb_included	C	2587	rs28638301	unconditioned	1.02364e-24	0.955498	3.4523e-26	0.0322127	0.0122893	55.2387	OID20317	no_MHC	UKB
167484	rs742186	22	50706691	PLXNB2	ENSG00000196576	depression_Als_noukb_included	C	2587	rs35180179	unconditioned	1.11631e-17	0.960349	3.76426e-19	0.0323762	0.00727465	39.0339	OID20317	no_MHC	UKB
167485	rs742186	22	50706691	PLXNB2	ENSG00000196576	depression_Als_noukb_included	C	2587	rs4076566	unconditioned	1.23656e-29	0.965286	4.16909e-31	0.0325426	0.00217188	66.5626	OID20317	no_MHC	UKB
167486	rs742186	22	50706691	PLXNB2	ENSG00000196576	depression_Als_noukb_included	C	2597	rs4077315	unconditioned	9.16964e-08	0.964666	3.09413e-09	0.0325481	0.00278559	16.2048	OID20317	no_MHC	UKB
167487	rs742186	22	50706691	PLXNB2	ENSG00000196576	depression_Als_noukb_included	C	2586	rs41283493	unconditioned	0.000474622	0.961075	1.60009e-05	0.0323946	0.0060396	7.65299	OID20317	no_MHC	UKB
167488	rs742186	22	50706691	PLXNB2	ENSG00000196576	depression_Als_noukb_included	C	2587	rs55747387	unconditioned	1.57126e-19	0.960287	5.29839e-21	0.0323741	0.00733858	43.2972	OID20317	no_MHC	UKB
167489	rs742186	22	50706691	PLXNB2	ENSG00000196576	depression_Als_noukb_included	C	2587	rs55996881	unconditioned	1.412e-17	0.952601	4.76253e-19	0.032115	0.0152844	38.7989	OID20317	no_MHC	UKB
167490	rs742186	22	50706691	PLXNB2	ENSG00000196576	depression_Als_noukb_included	C	2594	rs56327033	unconditioned	1.17267e-22	0.960542	3.95891e-24	0.0324208	0.00703671	50.4976	OID20317	no_MHC	UKB
167491	rs742186	22	50706691	PLXNB2	ENSG00000196576	depression_Als_noukb_included	C	2587	rs5770893	unconditioned	5.92919e-08	0.963138	1.99912e-09	0.0324694	0.004393	16.6408	OID20317	no_MHC	UKB
167492	rs742186	22	50706691	PLXNB2	ENSG00000196576	depression_Als_noukb_included	C	2587	rs5770930	unconditioned	2.62052e-10	0.964075	8.83549e-12	0.0325018	0.0034235	22.0625	OID20317	no_MHC	UKB
167493	rs742186	22	50706691	PLXNB2	ENSG00000196576	depression_Als_noukb_included	C	2593	rs5770960	unconditioned	3.36799e-19	0.965093	1.136e-20	0.0325496	0.00235732	42.5348	OID20317	no_MHC	UKB
167494	rs742186	22	50706691	PLXNB2	ENSG00000196576	depression_Als_noukb_included	C	2589	rs5771213	unconditioned	1.55686e-14	0.954481	5.25691e-16	0.0322158	0.0133032	31.7935	OID20317	no_MHC	UKB
167495	rs742186	22	50706691	PLXNB2	ENSG00000196576	depression_Als_noukb_included	C	2586	rs5771241	unconditioned	0.000785466	0.961775	2.64804e-05	0.0324193	0.00499386	7.14923	OID20317	no_MHC	UKB
167496	rs742186	22	50706691	PLXNB2	ENSG00000196576	depression_Als_noukb_included	C	2587	rs5771295	unconditioned	3.2604e-06	0.921874	1.10084e-07	0.0310791	0.0470438	12.6337	OID20317	no_MHC	UKB
167497	rs742186	22	50706691	PLXNB2	ENSG00000196576	depression_Als_noukb_included	C	2588	rs58752786	unconditioned	1.23438e-06	0.96444	4.16227e-08	0.0325175	0.00304106	13.6049	OID20317	no_MHC	UKB
167498	rs742186	22	50706691	PLXNB2	ENSG00000196576	depression_Als_noukb_included	C	2586	rs6010196	unconditioned	3.75188e-24	0.95764	1.26487e-25	0.0322748	0.0100847	53.9398	OID20317	no_MHC	UKB
167499	rs742186	22	50706691	PLXNB2	ENSG00000196576	depression_Als_noukb_included	C	2597	rs6010205	unconditioned	2.55468e-20	0.917471	8.65032e-22	0.0310147	0.051514	45.1138	OID20317	no_MHC	UKB
167500	rs742186	22	50706691	PLXNB2	ENSG00000196576	depression_Als_noukb_included	C	2587	rs62239325	unconditioned	7.20838e-14	0.957346	2.43094e-15	0.032275	0.0103787	30.2609	OID20317	no_MHC	UKB
167501	rs742186	22	50706691	PLXNB2	ENSG00000196576	depression_Als_noukb_included	C	2587	rs62241892	unconditioned	1.57075e-25	0.960869	5.29656e-27	0.0323937	0.00673682	57.1131	OID20317	no_MHC	UKB
167502	rs742186	22	50706691	PLXNB2	ENSG00000196576	depression_Als_noukb_included	C	2587	rs71318410	unconditioned	7.13194e-33	0.955813	2.40528e-34	0.0322233	0.0119635	74.0207	OID20317	no_MHC	UKB
167503	rs742186	22	50706691	PLXNB2	ENSG00000196576	depression_Als_noukb_included	C	2586	rs7284841	unconditioned	4.6979e-12	0.961194	1.5838e-13	0.0323983	0.00640747	26.0839	OID20317	no_MHC	UKB
167504	rs742186	22	50706691	PLXNB2	ENSG00000196576	depression_Als_noukb_included	C	2587	rs73187275	unconditioned	5.54618e-26	0.962208	1.87009e-27	0.0324388	0.00535364	58.1541	OID20317	no_MHC	UKB
167505	rs742186	22	50706691	PLXNB2	ENSG00000196576	depression_Als_noukb_included	C	2586	rs76125677	unconditioned	0.0181217	0.943295	0.000610935	0.0317951	0.0061774	4.01065	OID20317	no_MHC	UKB
167506	rs742186	22	50706691	PLXNB2	ENSG00000196576	depression_Als_noukb_included	C	2588	rs79966207	unconditioned	3.67328e-77	0.964565	1.23857e-78	0.0325205	0.00291415	175.998	OID20317	no_MHC	UKB
167507	rs742186	22	50706691	PLXNB2	ENSG00000196576	depression_Als_noukb_included	C	2587	rs79998483	unconditioned	1.17452e-06	0.960901	3.96052e-08	0.0323951	0.00670297	13.6546	OID20317	no_MHC	UKB
167508	rs742186	22	50706691	PLXNB2	ENSG00000196576	depression_Als_noukb_included	C	2586	rs9617119	unconditioned	0.000258952	0.958448	8.73005e-06	0.0323031	0.00898093	8.25887	OID20317	no_MHC	UKB
167509	rs742186	22	50706691	PLXNB2	ENSG00000196576	depression_Als_ukb_included	C	3290	unconditioned	unconditioned	0	0.951883	0	0.0296753	0.0184412	4339.76	OID20317	no_MHC	UKB
167510	rs742186	22	50706691	PLXNB2	ENSG00000196576	depression_Als_ukb_included	C	2580	rs111249398	unconditioned	1.34131e-15	0.975726	3.00057e-17	0.0218249	0.00244954	34.2451	OID20317	no_MHC	UKB
167511	rs742186	22	50706691	PLXNB2	ENSG00000196576	depression_Als_ukb_included	C	2583	rs112488066	unconditioned	4.082e-19	0.968356	9.14165e-21	0.0216764	0.00996768	42.3425	OID20317	no_MHC	UKB
167512	rs742186	22	50706691	PLXNB2	ENSG00000196576	depression_Als_ukb_included	C	2585	rs113416558	unconditioned	6.23964e-33	0.976339	1.39638e-34	0.0218479	0.00181294	74.1544	OID20317	no_MHC	UKB
167513	rs742186	22	50706691	PLXNB2	ENSG00000196576	depression_Als_ukb_included	C	2581	rs11547728	unconditioned	3.0224e-08	0.976436	6.76152e-10	0.0218425	0.00172114	17.3146	OID20317	no_MHC	UKB
167514	rs742186	22	50706691	PLXNB2	ENSG00000196576	depression_Als_ukb_included	C	2580	rs11704718	unconditioned	0.00689323	0.967745	0.000154209	0.021646	0.00356171	4.97722	OID20317	no_MHC	UKB
167515	rs742186	22	50706691	PLXNB2	ENSG00000196576	depression_Als_ukb_included	C	2580	rs117334902	unconditioned	9.12746e-22	0.974089	2.04201e-23	0.0217883	0.00412293	48.4456	OID20317	no_MHC	UKB
167516	rs742186	22	50706691	PLXNB2	ENSG00000196576	depression_Als_ukb_included	C	2580	rs117439977	unconditioned	5.99892e-37	0.9516	1.34354e-38	0.0212853	0.0271148	83.4041	OID20317	no_MHC	UKB
167517	rs742186	22	50706691	PLXNB2	ENSG00000196576	depression_Als_ukb_included	C	2580	rs117450593	unconditioned	1.19645e-11	0.972947	2.67686e-13	0.0217628	0.0052906	25.1491	OID20317	no_MHC	UKB
167518	rs742186	22	50706691	PLXNB2	ENSG00000196576	depression_Als_ukb_included	C	2580	rs117937837	unconditioned	8.89909e-31	0.97264	1.99105e-32	0.0217559	0.00560365	69.1942	OID20317	no_MHC	UKB
167519	rs742186	22	50706691	PLXNB2	ENSG00000196576	depression_Als_ukb_included	C	2579	rs12484231	unconditioned	4.67864e-15	0.973536	1.04652e-16	0.0217713	0.00469282	32.9958	OID20317	no_MHC	UKB
167520	rs742186	22	50706691	PLXNB2	ENSG00000196576	depression_Als_ukb_included	C	2579	rs13053868	unconditioned	3.86265e-06	0.973526	8.63996e-08	0.021771	0.00469948	12.4642	OID20317	no_MHC	UKB
167521	rs742186	22	50706691	PLXNB2	ENSG00000196576	depression_Als_ukb_included	C	2581	rs13054036	unconditioned	0.000123956	0.971708	2.77418e-06	0.0217408	0.00642472	8.99559	OID20317	no_MHC	UKB
167522	rs742186	22	50706691	PLXNB2	ENSG00000196576	depression_Als_ukb_included	C	2581	rs131820	unconditioned	6.30305e-06	0.972828	1.4102e-07	0.0217599	0.00540606	11.9745	OID20317	no_MHC	UKB
167523	rs742186	22	50706691	PLXNB2	ENSG00000196576	depression_Als_ukb_included	C	2579	rs137898	unconditioned	1.97606e-14	0.976381	4.42003e-16	0.0218378	0.00178085	31.5551	OID20317	no_MHC	UKB
167524	rs742186	22	50706691	PLXNB2	ENSG00000196576	depression_Als_ukb_included	C	2579	rs138264	unconditioned	2.72625e-05	0.974565	6.09806e-07	0.0217954	0.00361133	10.51	OID20317	no_MHC	UKB
167525	rs742186	22	50706691	PLXNB2	ENSG00000196576	depression_Als_ukb_included	C	2579	rs140375652	unconditioned	0.00194526	0.972296	4.35115e-05	0.0217443	0.0039712	6.24236	OID20317	no_MHC	UKB
167526	rs742186	22	50706691	PLXNB2	ENSG00000196576	depression_Als_ukb_included	C	2580	rs140522351	unconditioned	3.26042e-80	0.963629	7.2979e-82	0.0215544	0.0148164	183.025	OID20317	no_MHC	UKB
167527	rs742186	22	50706691	PLXNB2	ENSG00000196576	depression_Als_ukb_included	C	2580	rs141303849	unconditioned	2.53744e-22	0.971384	5.67752e-24	0.0217278	0.00688851	49.7257	OID20317	no_MHC	UKB
167528	rs742186	22	50706691	PLXNB2	ENSG00000196576	depression_Als_ukb_included	C	2581	rs142254988	unconditioned	3.60954e-12	0.971483	8.07776e-14	0.0217339	0.00678347	26.3474	OID20317	no_MHC	UKB
167529	rs742186	22	50706691	PLXNB2	ENSG00000196576	depression_Als_ukb_included	C	2579	rs143352905	unconditioned	7.67292e-08	0.966434	1.71627e-09	0.0216051	0.0119612	16.383	OID20317	no_MHC	UKB
167530	rs742186	22	50706691	PLXNB2	ENSG00000196576	depression_Als_ukb_included	C	2580	rs143525998	unconditioned	1.52273e-10	0.964143	3.40829e-12	0.0215659	0.0142914	22.6053	OID20317	no_MHC	UKB
167531	rs742186	22	50706691	PLXNB2	ENSG00000196576	depression_Als_ukb_included	C	2579	rs145090037	unconditioned	0.000113293	0.972276	2.53412e-06	0.0217419	0.00586608	9.08554	OID20317	no_MHC	UKB
167532	rs742186	22	50706691	PLXNB2	ENSG00000196576	depression_Als_ukb_included	C	2580	rs145268680	unconditioned	1.86274e-62	0.949853	4.17224e-64	0.0212462	0.0289004	142.138	OID20317	no_MHC	UKB
167533	rs742186	22	50706691	PLXNB2	ENSG00000196576	depression_Als_ukb_included	C	2580	rs146190085	unconditioned	1.47474e-35	0.970163	3.29993e-37	0.0217005	0.00813694	80.202	OID20317	no_MHC	UKB
167534	rs742186	22	50706691	PLXNB2	ENSG00000196576	depression_Als_ukb_included	C	2580	rs147264558	unconditioned	2.2919e-06	0.968384	5.12813e-08	0.0216577	0.00995638	12.9861	OID20317	no_MHC	UKB
167535	rs742186	22	50706691	PLXNB2	ENSG00000196576	depression_Als_ukb_included	C	2580	rs147338216	unconditioned	3.81209e-13	0.974994	8.52811e-15	0.0218086	0.0031975	28.5954	OID20317	no_MHC	UKB
167536	rs742186	22	50706691	PLXNB2	ENSG00000196576	depression_Als_ukb_included	C	2586	rs147363989	unconditioned	3.85107e-25	0.972195	8.63105e-27	0.0217829	0.00602174	56.2163	OID20317	no_MHC	UKB
167537	rs742186	22	50706691	PLXNB2	ENSG00000196576	depression_Als_ukb_included	C	2588	rs147838603	unconditioned	1.96586e-13	0.97139	4.40975e-15	0.021783	0.00682695	29.2577	OID20317	no_MHC	UKB
167538	rs742186	22	50706691	PLXNB2	ENSG00000196576	depression_Als_ukb_included	C	2580	rs150366244	unconditioned	7.49507e-10	0.973583	1.67685e-11	0.021777	0.00463958	21.0116	OID20317	no_MHC	UKB
167539	rs742186	22	50706691	PLXNB2	ENSG00000196576	depression_Als_ukb_included	C	2581	rs151333479	unconditioned	0.000251686	0.970791	5.63349e-06	0.021722	0.00723012	8.28733	OID20317	no_MHC	UKB
167540	rs742186	22	50706691	PLXNB2	ENSG00000196576	depression_Als_ukb_included	C	2580	rs2272852	unconditioned	1.48538e-83	0.971905	3.32346e-85	0.0217395	0.00635583	190.719	OID20317	no_MHC	UKB
167541	rs742186	22	50706691	PLXNB2	ENSG00000196576	depression_Als_ukb_included	C	2580	rs2281439	unconditioned	1.15463e-45	0.973939	2.58318e-47	0.021785	0.00427634	103.473	OID20317	no_MHC	UKB
167542	rs742186	22	50706691	PLXNB2	ENSG00000196576	depression_Als_ukb_included	C	2585	rs2294377	unconditioned	2.38258e-30	0.974466	5.33421e-32	0.021813	0.00372092	68.2094	OID20317	no_MHC	UKB
167543	rs742186	22	50706691	PLXNB2	ENSG00000196576	depression_Als_ukb_included	C	2633	rs2294390	unconditioned	2.40249e-15	0.97229	5.45279e-17	0.0220618	0.00564782	33.6623	OID20317	no_MHC	UKB
167544	rs742186	22	50706691	PLXNB2	ENSG00000196576	depression_Als_ukb_included	C	2593	rs2341366	unconditioned	5.60617e-11	0.975	1.26527e-12	0.022002	0.00299845	23.6046	OID20317	no_MHC	UKB
167545	rs742186	22	50706691	PLXNB2	ENSG00000196576	depression_Als_ukb_included	C	2580	rs28611220	unconditioned	0.00203271	0.97374	4.54719e-05	0.0217803	0.00240161	6.19839	OID20317	no_MHC	UKB
167546	rs742186	22	50706691	PLXNB2	ENSG00000196576	depression_Als_ukb_included	C	2580	rs28638301	unconditioned	1.03782e-24	0.968741	2.32242e-26	0.0216687	0.00959063	55.2249	OID20317	no_MHC	UKB
167547	rs742186	22	50706691	PLXNB2	ENSG00000196576	depression_Als_ukb_included	C	2580	rs35180179	unconditioned	1.1286e-17	0.970925	2.52531e-19	0.0217176	0.00735703	39.023	OID20317	no_MHC	UKB
167548	rs742186	22	50706691	PLXNB2	ENSG00000196576	depression_Als_ukb_included	C	2580	rs4076566	unconditioned	1.24811e-29	0.974298	2.79225e-31	0.021793	0.00390935	66.5533	OID20317	no_MHC	UKB
167549	rs742186	22	50706691	PLXNB2	ENSG00000196576	depression_Als_ukb_included	C	2590	rs4077315	unconditioned	9.27788e-08	0.976053	2.07747e-09	0.0218534	0.00209369	16.193	OID20317	no_MHC	UKB
167550	rs742186	22	50706691	PLXNB2	ENSG00000196576	depression_Als_ukb_included	C	2579	rs41283493	unconditioned	0.000480572	0.973125	1.07494e-05	0.0217622	0.00462161	7.64053	OID20317	no_MHC	UKB
167551	rs742186	22	50706691	PLXNB2	ENSG00000196576	depression_Als_ukb_included	C	2580	rs55747387	unconditioned	1.59209e-19	0.973017	3.56203e-21	0.0217644	0.0052182	43.2841	OID20317	no_MHC	UKB
167552	rs742186	22	50706691	PLXNB2	ENSG00000196576	depression_Als_ukb_included	C	2580	rs55996881	unconditioned	1.39086e-17	0.938336	3.11708e-19	0.0209886	0.0406756	38.814	OID20317	no_MHC	UKB
167553	rs742186	22	50706691	PLXNB2	ENSG00000196576	depression_Als_ukb_included	C	2587	rs56327033	unconditioned	1.1823e-22	0.968435	2.65054e-24	0.021701	0.00986383	50.4894	OID20317	no_MHC	UKB
167554	rs742186	22	50706691	PLXNB2	ENSG00000196576	depression_Als_ukb_included	C	2580	rs5770893	unconditioned	6.00175e-08	0.9746	1.34263e-09	0.0217988	0.0036016	16.6286	OID20317	no_MHC	UKB
167555	rs742186	22	50706691	PLXNB2	ENSG00000196576	depression_Als_ukb_included	C	2580	rs5770930	unconditioned	2.65242e-10	0.975811	5.93356e-12	0.0218269	0.00236245	22.0504	OID20317	no_MHC	UKB
167556	rs742186	22	50706691	PLXNB2	ENSG00000196576	depression_Als_ukb_included	C	2586	rs5770960	unconditioned	3.40295e-19	0.97511	7.61779e-21	0.0218256	0.00306407	42.5245	OID20317	no_MHC	UKB
167557	rs742186	22	50706691	PLXNB2	ENSG00000196576	depression_Als_ukb_included	C	2582	rs5771213	unconditioned	1.55411e-14	0.952792	3.49413e-16	0.021396	0.0258118	31.7953	OID20317	no_MHC	UKB
167558	rs742186	22	50706691	PLXNB2	ENSG00000196576	depression_Als_ukb_included	C	2579	rs5771241	unconditioned	0.000795675	0.974276	1.77976e-05	0.0217894	0.003121	7.13632	OID20317	no_MHC	UKB
167559	rs742186	22	50706691	PLXNB2	ENSG00000196576	depression_Als_ukb_included	C	2580	rs5771295	unconditioned	3.44532e-06	0.974159	7.7079e-08	0.0217899	0.00404745	12.5785	OID20317	no_MHC	UKB
167560	rs742186	22	50706691	PLXNB2	ENSG00000196576	depression_Als_ukb_included	C	2581	rs58752786	unconditioned	1.2468e-06	0.974145	2.78973e-08	0.0217926	0.00406073	13.5949	OID20317	no_MHC	UKB
167561	rs742186	22	50706691	PLXNB2	ENSG00000196576	depression_Als_ukb_included	C	2579	rs6010196	unconditioned	3.79309e-24	0.968159	8.48436e-26	0.0216455	0.0101955	53.9289	OID20317	no_MHC	UKB
167562	rs742186	22	50706691	PLXNB2	ENSG00000196576	depression_Als_ukb_included	C	2590	rs6010205	unconditioned	2.62911e-20	0.9442	5.94694e-22	0.021323	0.0344774	45.0851	OID20317	no_MHC	UKB
167563	rs742186	22	50706691	PLXNB2	ENSG00000196576	depression_Als_ukb_included	C	2580	rs62239325	unconditioned	7.3357e-14	0.974257	1.64114e-15	0.0217921	0.00395106	30.2434	OID20317	no_MHC	UKB
167564	rs742186	22	50706691	PLXNB2	ENSG00000196576	depression_Als_ukb_included	C	2580	rs62241892	unconditioned	1.58949e-25	0.972332	3.55632e-27	0.0217491	0.00591845	57.1012	OID20317	no_MHC	UKB
167565	rs742186	22	50706691	PLXNB2	ENSG00000196576	depression_Als_ukb_included	C	2580	rs71318410	unconditioned	7.26648e-33	0.973844	1.62569e-34	0.0217829	0.00437355	74.002	OID20317	no_MHC	UKB
167566	rs742186	22	50706691	PLXNB2	ENSG00000196576	depression_Als_ukb_included	C	2579	rs7284841	unconditioned	4.76654e-12	0.975239	1.06618e-13	0.0218111	0.00294984	26.0694	OID20317	no_MHC	UKB
167567	rs742186	22	50706691	PLXNB2	ENSG00000196576	depression_Als_ukb_included	C	2580	rs73187275	unconditioned	5.6009e-26	0.971701	1.25318e-27	0.0217349	0.00656402	58.1443	OID20317	no_MHC	UKB
167568	rs742186	22	50706691	PLXNB2	ENSG00000196576	depression_Als_ukb_included	C	2579	rs76125677	unconditioned	0.0183572	0.955604	0.000410612	0.0213706	0.00425725	3.99773	OID20317	no_MHC	UKB
167569	rs742186	22	50706691	PLXNB2	ENSG00000196576	depression_Als_ukb_included	C	2581	rs79966207	unconditioned	3.71553e-77	0.975658	8.31246e-79	0.0218251	0.00251642	175.987	OID20317	no_MHC	UKB
167570	rs742186	22	50706691	PLXNB2	ENSG00000196576	depression_Als_ukb_included	C	2580	rs79998483	unconditioned	1.19258e-06	0.975675	2.66786e-08	0.0218238	0.00249994	13.6394	OID20317	no_MHC	UKB
167571	rs742186	22	50706691	PLXNB2	ENSG00000196576	depression_Als_ukb_included	C	2579	rs9617119	unconditioned	0.000263021	0.973509	5.88324e-06	0.0217709	0.00445094	8.24328	OID20317	no_MHC	UKB
167572	rs742186	22	50706691	PLXNB2	ENSG00000196576	schizophrenia	C	3327	unconditioned	unconditioned	0	0.000852456	0	0.99914	7.1601e-06	4346.79	OID20317	no_MHC	UKB
167573	rs742186	22	50706691	PLXNB2	ENSG00000196576	schizophrenia	C	2632	rs111249398	rs6520064	1.73344e-18	0.00126096	1.37285e-15	0.998653	8.65203e-05	40.8964	OID20317	no_MHC	UKB
167574	rs742186	22	50706691	PLXNB2	ENSG00000196576	schizophrenia	C	2574	rs111249398	rs713692	3.41714e-18	0.00248628	1.3709e-15	0.997452	6.12265e-05	40.2177	OID20317	no_MHC	UKB
167575	rs742186	22	50706691	PLXNB2	ENSG00000196576	schizophrenia	C	2631	rs111249398	unconditioned	1.17586e-18	0.000855353	1.37349e-15	0.999116	2.8927e-05	41.2845	OID20317	no_MHC	UKB
167576	rs742186	22	50706691	PLXNB2	ENSG00000196576	schizophrenia	C	2635	rs112488066	rs6520064	5.31532e-22	0.001261	4.20962e-19	0.998683	5.56592e-05	48.9863	OID20317	no_MHC	UKB
167577	rs742186	22	50706691	PLXNB2	ENSG00000196576	schizophrenia	C	2577	rs112488066	rs713692	1.04869e-21	0.00248589	4.20717e-19	0.997299	0.000215487	48.3067	OID20317	no_MHC	UKB
167578	rs742186	22	50706691	PLXNB2	ENSG00000196576	schizophrenia	C	2634	rs112488066	unconditioned	3.60531e-22	0.000855328	4.21127e-19	0.999086	5.82548e-05	49.3745	OID20317	no_MHC	UKB
167579	rs742186	22	50706691	PLXNB2	ENSG00000196576	schizophrenia	C	2637	rs113416558	rs6520064	8.05926e-36	0.00126105	6.38277e-33	0.998725	1.41169e-05	80.8062	OID20317	no_MHC	UKB
167580	rs742186	22	50706691	PLXNB2	ENSG00000196576	schizophrenia	C	2579	rs113416558	rs713692	1.58876e-35	0.00248639	6.37385e-33	0.997496	1.77101e-05	80.1275	OID20317	no_MHC	UKB
167581	rs742186	22	50706691	PLXNB2	ENSG00000196576	schizophrenia	C	2636	rs113416558	unconditioned	5.46663e-36	0.000855373	6.38543e-33	0.999139	5.83798e-06	81.1944	OID20317	no_MHC	UKB
167582	rs742186	22	50706691	PLXNB2	ENSG00000196576	schizophrenia	C	2633	rs11547728	rs6520064	3.90346e-11	0.00126105	3.09146e-08	0.998728	1.06638e-05	23.9666	OID20317	no_MHC	UKB
167583	rs742186	22	50706691	PLXNB2	ENSG00000196576	schizophrenia	C	2575	rs11547728	rs713692	7.6939e-11	0.00248639	3.08666e-08	0.997499	1.47193e-05	23.288	OID20317	no_MHC	UKB
167584	rs742186	22	50706691	PLXNB2	ENSG00000196576	schizophrenia	C	2631	rs11547728	unconditioned	2.64779e-11	0.000855373	3.09282e-08	0.999139	5.77208e-06	24.3547	OID20317	no_MHC	UKB
167585	rs742186	22	50706691	PLXNB2	ENSG00000196576	schizophrenia	C	2632	rs11704718	rs6520064	8.33043e-06	0.00123959	0.00659754	0.981724	0.0104304	11.6956	OID20317	no_MHC	UKB
167586	rs742186	22	50706691	PLXNB2	ENSG00000196576	schizophrenia	C	2574	rs11704718	rs713692	1.65911e-05	0.00246943	0.00665607	0.990691	0.000166521	11.0066	OID20317	no_MHC	UKB
167587	rs742186	22	50706691	PLXNB2	ENSG00000196576	schizophrenia	C	2631	rs11704718	unconditioned	5.67127e-06	0.000843898	0.00662447	0.98573	0.00679617	12.0801	OID20317	no_MHC	UKB
167588	rs742186	22	50706691	PLXNB2	ENSG00000196576	schizophrenia	C	2632	rs117334902	rs6520064	1.18161e-24	0.00126104	9.35808e-22	0.998718	2.06961e-05	55.0952	OID20317	no_MHC	UKB
167589	rs742186	22	50706691	PLXNB2	ENSG00000196576	schizophrenia	C	2574	rs117334902	rs713692	2.33036e-24	0.00248635	9.349e-22	0.99748	3.36021e-05	54.416	OID20317	no_MHC	UKB
167590	rs742186	22	50706691	PLXNB2	ENSG00000196576	schizophrenia	C	2631	rs117334902	unconditioned	8.01481e-25	0.000855365	9.3619e-22	0.99913	1.41871e-05	55.4833	OID20317	no_MHC	UKB
167591	rs742186	22	50706691	PLXNB2	ENSG00000196576	schizophrenia	C	2632	rs117439977	rs6520064	7.94947e-40	0.00126104	6.29581e-37	0.998718	2.1053e-05	90.0303	OID20317	no_MHC	UKB
167592	rs742186	22	50706691	PLXNB2	ENSG00000196576	schizophrenia	C	2574	rs117439977	rs713692	1.56792e-39	0.00248636	6.29022e-37	0.997484	2.93323e-05	89.3511	OID20317	no_MHC	UKB
167593	rs742186	22	50706691	PLXNB2	ENSG00000196576	schizophrenia	C	2631	rs117439977	unconditioned	5.39212e-40	0.000855368	6.29839e-37	0.999133	1.15473e-05	90.4185	OID20317	no_MHC	UKB
167594	rs742186	22	50706691	PLXNB2	ENSG00000196576	schizophrenia	C	2632	rs117450593	rs6520064	1.55073e-14	0.00126104	1.22814e-11	0.998721	1.7568e-05	31.7975	OID20317	no_MHC	UKB
167595	rs742186	22	50706691	PLXNB2	ENSG00000196576	schizophrenia	C	2574	rs117450593	rs713692	3.05757e-14	0.00248636	1.22665e-11	0.997485	2.87531e-05	31.1186	OID20317	no_MHC	UKB
167596	rs742186	22	50706691	PLXNB2	ENSG00000196576	schizophrenia	C	2631	rs117450593	unconditioned	1.05186e-14	0.000855369	1.22865e-11	0.999134	1.03605e-05	32.1856	OID20317	no_MHC	UKB
167597	rs742186	22	50706691	PLXNB2	ENSG00000196576	schizophrenia	C	2632	rs117937837	rs6520064	1.15366e-33	0.00126103	9.13674e-31	0.99871	2.93196e-05	75.8424	OID20317	no_MHC	UKB
167598	rs742186	22	50706691	PLXNB2	ENSG00000196576	schizophrenia	C	2574	rs117937837	rs713692	2.27784e-33	0.00248624	9.13829e-31	0.997436	7.8033e-05	75.1621	OID20317	no_MHC	UKB
167599	rs742186	22	50706691	PLXNB2	ENSG00000196576	schizophrenia	C	2631	rs117937837	unconditioned	7.82508e-34	0.000855357	9.14027e-31	0.999121	2.38119e-05	76.2306	OID20317	no_MHC	UKB
167600	rs742186	22	50706691	PLXNB2	ENSG00000196576	schizophrenia	C	2631	rs12484231	rs6520064	6.06049e-18	0.00126106	4.79978e-15	0.998731	8.29516e-06	39.6447	OID20317	no_MHC	UKB
167601	rs742186	22	50706691	PLXNB2	ENSG00000196576	schizophrenia	C	2573	rs12484231	rs713692	1.19471e-17	0.00248639	4.79295e-15	0.997498	1.57489e-05	38.966	OID20317	no_MHC	UKB
167602	rs742186	22	50706691	PLXNB2	ENSG00000196576	schizophrenia	C	2630	rs12484231	unconditioned	4.11084e-18	0.000855373	4.80176e-15	0.999139	5.3491e-06	40.0329	OID20317	no_MHC	UKB
167603	rs742186	22	50706691	PLXNB2	ENSG00000196576	schizophrenia	C	2631	rs13053868	rs6520064	5.00354e-09	0.00126105	3.9627e-06	0.998724	1.06908e-05	19.1131	OID20317	no_MHC	UKB
167604	rs742186	22	50706691	PLXNB2	ENSG00000196576	schizophrenia	C	2573	rs13053868	rs713692	9.86289e-09	0.00248635	3.95683e-06	0.99748	2.97122e-05	18.4345	OID20317	no_MHC	UKB
167605	rs742186	22	50706691	PLXNB2	ENSG00000196576	schizophrenia	C	2630	rs13053868	unconditioned	3.39425e-09	0.000855366	3.96474e-06	0.999131	9.82033e-06	19.5012	OID20317	no_MHC	UKB
167606	rs742186	22	50706691	PLXNB2	ENSG00000196576	schizophrenia	C	2633	rs13054036	rs6520064	1.6084e-07	0.00126085	0.000127382	0.99857	4.1778e-05	15.6429	OID20317	no_MHC	UKB
167607	rs742186	22	50706691	PLXNB2	ENSG00000196576	schizophrenia	C	2575	rs13054036	rs713692	3.17108e-07	0.0024858	0.000127218	0.99726	0.000126434	14.964	OID20317	no_MHC	UKB
167608	rs742186	22	50706691	PLXNB2	ENSG00000196576	schizophrenia	C	2632	rs13054036	unconditioned	1.09095e-07	0.000855218	0.000127431	0.998959	5.85718e-05	16.031	OID20317	no_MHC	UKB
167609	rs742186	22	50706691	PLXNB2	ENSG00000196576	schizophrenia	C	2633	rs131820	rs6520064	8.17064e-09	0.00126105	6.47098e-06	0.998724	8.61656e-06	18.6227	OID20317	no_MHC	UKB
167610	rs742186	22	50706691	PLXNB2	ENSG00000196576	schizophrenia	C	2575	rs131820	rs713692	1.61044e-08	0.00248636	6.46081e-06	0.997486	2.1229e-05	17.9442	OID20317	no_MHC	UKB
167611	rs742186	22	50706691	PLXNB2	ENSG00000196576	schizophrenia	C	2632	rs131820	unconditioned	5.54215e-09	0.000855365	6.47365e-06	0.99913	8.3137e-06	19.0109	OID20317	no_MHC	UKB
167612	rs742186	22	50706691	PLXNB2	ENSG00000196576	schizophrenia	C	2631	rs137898	rs6520064	2.55225e-17	0.00126106	2.02133e-14	0.99873	8.58434e-06	38.207	OID20317	no_MHC	UKB
167613	rs742186	22	50706691	PLXNB2	ENSG00000196576	schizophrenia	C	2573	rs137898	rs713692	5.03076e-17	0.00248638	2.01826e-14	0.997493	2.055e-05	37.5284	OID20317	no_MHC	UKB
167614	rs742186	22	50706691	PLXNB2	ENSG00000196576	schizophrenia	C	2630	rs137898	unconditioned	1.73119e-17	0.000855373	2.02216e-14	0.999139	5.64116e-06	38.5951	OID20317	no_MHC	UKB
167615	rs742186	22	50706691	PLXNB2	ENSG00000196576	schizophrenia	C	2631	rs138264	rs6520064	3.52767e-08	0.00126102	2.79384e-05	0.998704	6.87986e-06	17.16	OID20317	no_MHC	UKB
167616	rs742186	22	50706691	PLXNB2	ENSG00000196576	schizophrenia	C	2573	rs138264	rs713692	6.95307e-08	0.00248633	2.78945e-05	0.997472	1.4059e-05	16.4815	OID20317	no_MHC	UKB
167617	rs742186	22	50706691	PLXNB2	ENSG00000196576	schizophrenia	C	2630	rs138264	unconditioned	2.39282e-08	0.000855349	2.79499e-05	0.999112	4.92471e-06	17.5482	OID20317	no_MHC	UKB
167618	rs742186	22	50706691	PLXNB2	ENSG00000196576	schizophrenia	C	2631	rs140375652	rs6520064	2.51783e-06	0.00125847	0.00199407	0.996684	6.09463e-05	12.8921	OID20317	no_MHC	UKB
167619	rs742186	22	50706691	PLXNB2	ENSG00000196576	schizophrenia	C	2573	rs140375652	rs713692	4.96312e-06	0.00248118	0.00199112	0.995407	0.000115772	12.2135	OID20317	no_MHC	UKB
167620	rs742186	22	50706691	PLXNB2	ENSG00000196576	schizophrenia	C	2630	rs140375652	unconditioned	1.70785e-06	0.000853619	0.0019949	0.99709	5.9524e-05	13.2803	OID20317	no_MHC	UKB
167621	rs742186	22	50706691	PLXNB2	ENSG00000196576	schizophrenia	C	2632	rs140522351	rs6520064	4.26498e-83	0.0012609	3.37777e-80	0.998608	0.000131585	189.664	OID20317	no_MHC	UKB
167622	rs742186	22	50706691	PLXNB2	ENSG00000196576	schizophrenia	C	2574	rs140522351	rs713692	8.44555e-83	0.00248568	3.38821e-80	0.997212	0.000301978	188.981	OID20317	no_MHC	UKB
167623	rs742186	22	50706691	PLXNB2	ENSG00000196576	schizophrenia	C	2631	rs140522351	unconditioned	2.89269e-83	0.000855262	3.37887e-80	0.99901	0.000135087	190.052	OID20317	no_MHC	UKB
167624	rs742186	22	50706691	PLXNB2	ENSG00000196576	schizophrenia	C	2632	rs141303849	rs6520064	3.29378e-25	0.00126102	2.60861e-22	0.9987	3.9078e-05	56.3726	OID20317	no_MHC	UKB
167625	rs742186	22	50706691	PLXNB2	ENSG00000196576	schizophrenia	C	2574	rs141303849	rs713692	6.50089e-25	0.0024862	2.60805e-22	0.997421	9.31703e-05	55.6927	OID20317	no_MHC	UKB
167626	rs742186	22	50706691	PLXNB2	ENSG00000196576	schizophrenia	C	2631	rs141303849	unconditioned	2.23414e-25	0.000855353	2.60965e-22	0.999116	2.87771e-05	56.7608	OID20317	no_MHC	UKB
167627	rs742186	22	50706691	PLXNB2	ENSG00000196576	schizophrenia	C	2633	rs142254988	rs6520064	4.68516e-15	0.00126104	3.71055e-12	0.998717	2.20661e-05	32.9944	OID20317	no_MHC	UKB
167628	rs742186	22	50706691	PLXNB2	ENSG00000196576	schizophrenia	C	2575	rs142254988	rs713692	9.24429e-15	0.00248632	3.70865e-12	0.997468	4.52246e-05	32.3148	OID20317	no_MHC	UKB
167629	rs742186	22	50706691	PLXNB2	ENSG00000196576	schizophrenia	C	2632	rs142254988	unconditioned	3.17791e-15	0.000855365	3.71204e-12	0.999129	1.51464e-05	33.3826	OID20317	no_MHC	UKB
167630	rs742186	22	50706691	PLXNB2	ENSG00000196576	schizophrenia	C	2631	rs143352905	rs6520064	1.0012e-10	0.00126105	7.92929e-08	0.998722	1.68361e-05	23.0247	OID20317	no_MHC	UKB
167631	rs742186	22	50706691	PLXNB2	ENSG00000196576	schizophrenia	C	2573	rs143352905	rs713692	1.97393e-10	0.00248631	7.91907e-08	0.997464	4.95886e-05	22.3458	OID20317	no_MHC	UKB
167632	rs742186	22	50706691	PLXNB2	ENSG00000196576	schizophrenia	C	2630	rs143352905	unconditioned	6.79112e-11	0.000855366	7.93254e-08	0.999131	1.39612e-05	23.4128	OID20317	no_MHC	UKB
167633	rs742186	22	50706691	PLXNB2	ENSG00000196576	schizophrenia	C	2632	rs143525998	rs6520064	1.99151e-13	0.00126101	1.57724e-10	0.998696	4.31188e-05	29.2447	OID20317	no_MHC	UKB
167634	rs742186	22	50706691	PLXNB2	ENSG00000196576	schizophrenia	C	2574	rs143525998	rs713692	3.92905e-13	0.00248627	1.57627e-10	0.997449	6.42971e-05	28.5652	OID20317	no_MHC	UKB
167635	rs742186	22	50706691	PLXNB2	ENSG00000196576	schizophrenia	C	2631	rs143525998	unconditioned	1.35085e-13	0.000855358	1.57789e-10	0.999121	2.33732e-05	29.6329	OID20317	no_MHC	UKB
167636	rs742186	22	50706691	PLXNB2	ENSG00000196576	schizophrenia	C	2631	rs145090037	rs6520064	1.46919e-07	0.00126087	0.000116356	0.998587	3.59378e-05	15.7334	OID20317	no_MHC	UKB
167637	rs742186	22	50706691	PLXNB2	ENSG00000196576	schizophrenia	C	2573	rs145090037	rs713692	2.89728e-07	0.00248589	0.000116234	0.997297	0.000100868	15.0543	OID20317	no_MHC	UKB
167638	rs742186	22	50706691	PLXNB2	ENSG00000196576	schizophrenia	C	2630	rs145090037	unconditioned	9.96544e-08	0.000855251	0.000116404	0.998997	3.17161e-05	16.1216	OID20317	no_MHC	UKB
167639	rs742186	22	50706691	PLXNB2	ENSG00000196576	schizophrenia	C	2632	rs145268680	rs6520064	2.47238e-65	0.00126104	1.95807e-62	0.998716	2.2707e-05	148.763	OID20317	no_MHC	UKB
167640	rs742186	22	50706691	PLXNB2	ENSG00000196576	schizophrenia	C	2574	rs145268680	rs713692	4.89332e-65	0.00248632	1.96312e-62	0.997469	4.4239e-05	148.08	OID20317	no_MHC	UKB
167641	rs742186	22	50706691	PLXNB2	ENSG00000196576	schizophrenia	C	2631	rs145268680	unconditioned	1.67691e-65	0.000855364	1.95876e-62	0.999129	1.54165e-05	149.151	OID20317	no_MHC	UKB
167642	rs742186	22	50706691	PLXNB2	ENSG00000196576	schizophrenia	C	2632	rs146190085	rs6520064	1.9165e-38	0.00126103	1.51783e-35	0.998707	3.24662e-05	86.8477	OID20317	no_MHC	UKB
167643	rs742186	22	50706691	PLXNB2	ENSG00000196576	schizophrenia	C	2574	rs146190085	rs713692	3.79016e-38	0.00248627	1.52055e-35	0.997451	6.31376e-05	86.1658	OID20317	no_MHC	UKB
167644	rs742186	22	50706691	PLXNB2	ENSG00000196576	schizophrenia	C	2631	rs146190085	unconditioned	1.2999e-38	0.00085536	1.51838e-35	0.999124	2.11385e-05	87.2359	OID20317	no_MHC	UKB
167645	rs742186	22	50706691	PLXNB2	ENSG00000196576	schizophrenia	C	2632	rs147264558	rs6520064	2.98451e-09	0.00126103	2.36367e-06	0.998712	2.4444e-05	19.6298	OID20317	no_MHC	UKB
167646	rs742186	22	50706691	PLXNB2	ENSG00000196576	schizophrenia	C	2574	rs147264558	rs713692	5.88452e-09	0.00248626	2.36077e-06	0.997446	6.56509e-05	18.9509	OID20317	no_MHC	UKB
167647	rs742186	22	50706691	PLXNB2	ENSG00000196576	schizophrenia	C	2631	rs147264558	unconditioned	2.02438e-09	0.000855352	2.36462e-06	0.999115	2.75309e-05	20.018	OID20317	no_MHC	UKB
167648	rs742186	22	50706691	PLXNB2	ENSG00000196576	schizophrenia	C	2632	rs147338216	rs6520064	4.93056e-16	0.00126105	3.9049e-13	0.998724	1.52869e-05	35.2459	OID20317	no_MHC	UKB
