## Supplement2 for "Plausibly Causal Plasma Proteins in Psychiatric Disorders: A Proteogenomic Appraisal" (part 46 of 67)

### Sheet: eT14 (continued)
no	lead_SNP	CHR	BP_HG37	HGNC_gene	ENSEMBL_ID	Phenotype	cis_trans	nsnps	SNP1	SNP2	H0	H1	H2	H3	H4	log_abf_all	Olink_ID	MHC	Dataset
167649	rs742186	22	50706691	PLXNB2	ENSG00000196576	schizophrenia	C	2574	rs147338216	rs713692	9.7203e-16	0.00248636	3.89962e-13	0.997486	2.74475e-05	34.5671	OID20317	no_MHC	UKB
167650	rs742186	22	50706691	PLXNB2	ENSG00000196576	schizophrenia	C	2631	rs147338216	unconditioned	3.34441e-16	0.000855368	3.90652e-13	0.999134	1.07502e-05	35.6341	OID20317	no_MHC	UKB
167651	rs742186	22	50706691	PLXNB2	ENSG00000196576	schizophrenia	C	2638	rs147363989	rs6520064	4.99466e-28	0.00126098	3.95567e-25	0.998668	7.11558e-05	62.864	OID20317	no_MHC	UKB
167652	rs742186	22	50706691	PLXNB2	ENSG00000196576	schizophrenia	C	2580	rs147363989	rs713692	9.85726e-28	0.00248607	3.95457e-25	0.99737	0.000143548	62.1842	OID20317	no_MHC	UKB
167653	rs742186	22	50706691	PLXNB2	ENSG00000196576	schizophrenia	C	2637	rs147363989	unconditioned	3.38787e-28	0.000855334	3.95729e-25	0.999094	5.03721e-05	63.2522	OID20317	no_MHC	UKB
167654	rs742186	22	50706691	PLXNB2	ENSG00000196576	schizophrenia	C	2640	rs147838603	rs6520064	2.55187e-16	0.00126104	2.02103e-13	0.998716	2.28282e-05	35.9045	OID20317	no_MHC	UKB
167655	rs742186	22	50706691	PLXNB2	ENSG00000196576	schizophrenia	C	2582	rs147838603	rs713692	5.03655e-16	0.00248632	2.02058e-13	0.997469	4.47405e-05	35.2246	OID20317	no_MHC	UKB
167656	rs742186	22	50706691	PLXNB2	ENSG00000196576	schizophrenia	C	2639	rs147838603	unconditioned	1.73091e-16	0.000855364	2.02183e-13	0.999129	1.61105e-05	36.2927	OID20317	no_MHC	UKB
167657	rs742186	22	50706691	PLXNB2	ENSG00000196576	schizophrenia	C	2632	rs150366244	rs6520064	9.70805e-13	0.00126104	7.68858e-10	0.998717	2.15524e-05	27.6607	OID20317	no_MHC	UKB
167658	rs742186	22	50706691	PLXNB2	ENSG00000196576	schizophrenia	C	2574	rs150366244	rs713692	1.91403e-12	0.00248634	7.67875e-10	0.997478	3.59587e-05	26.9818	OID20317	no_MHC	UKB
167659	rs742186	22	50706691	PLXNB2	ENSG00000196576	schizophrenia	C	2631	rs150366244	unconditioned	6.585e-13	0.000855367	7.69177e-10	0.999132	1.2593e-05	28.0488	OID20317	no_MHC	UKB
167660	rs742186	22	50706691	PLXNB2	ENSG00000196576	schizophrenia	C	2633	rs151333479	rs6520064	3.2677e-07	0.00126041	0.000258795	0.998215	0.000265236	14.934	OID20317	no_MHC	UKB
167661	rs742186	22	50706691	PLXNB2	ENSG00000196576	schizophrenia	C	2575	rs151333479	rs713692	6.44249e-07	0.00248489	0.000258462	0.996895	0.00036051	14.2552	OID20317	no_MHC	UKB
167662	rs742186	22	50706691	PLXNB2	ENSG00000196576	schizophrenia	C	2632	rs151333479	unconditioned	2.21658e-07	0.000854973	0.000258914	0.998672	0.000214088	15.3221	OID20317	no_MHC	UKB
167663	rs742186	22	50706691	PLXNB2	ENSG00000196576	schizophrenia	C	2632	rs2272852	rs6520064	1.92662e-86	0.00126104	1.52585e-83	0.998721	1.81618e-05	197.367	OID20317	no_MHC	UKB
167664	rs742186	22	50706691	PLXNB2	ENSG00000196576	schizophrenia	C	2574	rs2272852	rs713692	3.8184e-86	0.00248634	1.53188e-83	0.997478	3.57171e-05	196.682	OID20317	no_MHC	UKB
167665	rs742186	22	50706691	PLXNB2	ENSG00000196576	schizophrenia	C	2631	rs2272852	unconditioned	1.30671e-86	0.000855367	1.52634e-83	0.999132	1.26325e-05	197.755	OID20317	no_MHC	UKB
167666	rs742186	22	50706691	PLXNB2	ENSG00000196576	schizophrenia	C	2632	rs2281439	rs6520064	1.49501e-48	0.00126105	1.18402e-45	0.998729	1.00431e-05	110.122	OID20317	no_MHC	UKB
167667	rs742186	22	50706691	PLXNB2	ENSG00000196576	schizophrenia	C	2574	rs2281439	rs713692	2.94777e-48	0.00248637	1.18259e-45	0.997491	2.26535e-05	109.443	OID20317	no_MHC	UKB
167668	rs742186	22	50706691	PLXNB2	ENSG00000196576	schizophrenia	C	2631	rs2281439	unconditioned	1.01406e-48	0.000855372	1.1845e-45	0.999137	7.15738e-06	110.51	OID20317	no_MHC	UKB
167669	rs742186	22	50706691	PLXNB2	ENSG00000196576	schizophrenia	C	2637	rs2294377	rs6520064	3.08317e-33	0.00126101	2.4418e-30	0.998694	4.53528e-05	74.8594	OID20317	no_MHC	UKB
167670	rs742186	22	50706691	PLXNB2	ENSG00000196576	schizophrenia	C	2579	rs2294377	rs713692	6.07897e-33	0.00248604	2.43878e-30	0.997359	0.000155104	74.1805	OID20317	no_MHC	UKB
167671	rs742186	22	50706691	PLXNB2	ENSG00000196576	schizophrenia	C	2636	rs2294377	unconditioned	2.09133e-33	0.00085535	2.44282e-30	0.999113	3.21476e-05	75.2475	OID20317	no_MHC	UKB
167672	rs742186	22	50706691	PLXNB2	ENSG00000196576	schizophrenia	C	2685	rs2294390	rs6520064	3.11599e-18	0.00126104	2.4678e-15	0.998717	2.18272e-05	40.31	OID20317	no_MHC	UKB
167673	rs742186	22	50706691	PLXNB2	ENSG00000196576	schizophrenia	C	2627	rs2294390	rs713692	6.14313e-18	0.00248631	2.46452e-15	0.997467	4.68853e-05	39.6312	OID20317	no_MHC	UKB
167674	rs742186	22	50706691	PLXNB2	ENSG00000196576	schizophrenia	C	2684	rs2294390	unconditioned	2.11356e-18	0.000855353	2.4688e-15	0.999117	2.73095e-05	40.6982	OID20317	no_MHC	UKB
167675	rs742186	22	50706691	PLXNB2	ENSG00000196576	schizophrenia	C	2645	rs2341366	rs6520064	7.25108e-14	0.00126105	5.74271e-11	0.99873	9.40365e-06	30.255	OID20317	no_MHC	UKB
167676	rs742186	22	50706691	PLXNB2	ENSG00000196576	schizophrenia	C	2587	rs2341366	rs713692	1.42929e-13	0.00248638	5.73407e-11	0.997495	1.90825e-05	29.5764	OID20317	no_MHC	UKB
167677	rs742186	22	50706691	PLXNB2	ENSG00000196576	schizophrenia	C	2643	rs2341366	unconditioned	4.91841e-14	0.000855372	5.74508e-11	0.999139	6.07516e-06	30.6432	OID20317	no_MHC	UKB
167678	rs742186	22	50706691	PLXNB2	ENSG00000196576	schizophrenia	C	2632	rs28611220	rs6520064	2.62692e-06	0.00125837	0.00208046	0.9966	5.81321e-05	12.8497	OID20317	no_MHC	UKB
167679	rs742186	22	50706691	PLXNB2	ENSG00000196576	schizophrenia	C	2574	rs28611220	rs713692	5.17762e-06	0.00248104	0.00207717	0.995353	8.38343e-05	12.1712	OID20317	no_MHC	UKB
167680	rs742186	22	50706691	PLXNB2	ENSG00000196576	schizophrenia	C	2631	rs28611220	unconditioned	1.78185e-06	0.000853549	0.00208133	0.997009	5.41801e-05	13.2379	OID20317	no_MHC	UKB
167681	rs742186	22	50706691	PLXNB2	ENSG00000196576	schizophrenia	C	2632	rs28638301	rs6520064	1.35059e-27	0.0012607	1.06964e-24	0.998445	0.00029445	61.8693	OID20317	no_MHC	UKB
167682	rs742186	22	50706691	PLXNB2	ENSG00000196576	schizophrenia	C	2574	rs28638301	rs713692	2.66222e-27	0.00248483	1.06804e-24	0.99687	0.000645536	61.1906	OID20317	no_MHC	UKB
167683	rs742186	22	50706691	PLXNB2	ENSG00000196576	schizophrenia	C	2631	rs28638301	unconditioned	9.16132e-28	0.000855155	1.07011e-24	0.998884	0.000260766	62.2574	OID20317	no_MHC	UKB
167684	rs742186	22	50706691	PLXNB2	ENSG00000196576	schizophrenia	C	2632	rs35180179	rs6520064	1.46469e-20	0.00126005	1.16001e-17	0.997937	0.000803159	45.6701	OID20317	no_MHC	UKB
167685	rs742186	22	50706691	PLXNB2	ENSG00000196576	schizophrenia	C	2574	rs35180179	rs713692	2.87943e-20	0.00247726	1.15518e-17	0.993835	0.00368746	44.9941	OID20317	no_MHC	UKB
167686	rs742186	22	50706691	PLXNB2	ENSG00000196576	schizophrenia	C	2631	rs35180179	unconditioned	9.93334e-21	0.00085455	1.16029e-17	0.998178	0.000967388	46.0584	OID20317	no_MHC	UKB
167687	rs742186	22	50706691	PLXNB2	ENSG00000196576	schizophrenia	C	2632	rs4076566	rs6520064	1.61548e-32	0.00126106	1.27942e-29	0.998733	6.20065e-06	73.2031	OID20317	no_MHC	UKB
167688	rs742186	22	50706691	PLXNB2	ENSG00000196576	schizophrenia	C	2574	rs4076566	rs713692	3.18454e-32	0.0024864	1.27758e-29	0.997501	1.21432e-05	72.5244	OID20317	no_MHC	UKB
167689	rs742186	22	50706691	PLXNB2	ENSG00000196576	schizophrenia	C	2631	rs4076566	unconditioned	1.09578e-32	0.000855374	1.27995e-29	0.99914	4.53834e-06	73.5913	OID20317	no_MHC	UKB
167690	rs742186	22	50706691	PLXNB2	ENSG00000196576	schizophrenia	C	2642	rs4077315	rs6520064	1.19868e-10	0.00126101	9.4933e-08	0.998696	4.2827e-05	22.8446	OID20317	no_MHC	UKB
167691	rs742186	22	50706691	PLXNB2	ENSG00000196576	schizophrenia	C	2584	rs4077315	rs713692	2.36268e-10	0.00248633	9.47869e-08	0.997473	4.01912e-05	22.1661	OID20317	no_MHC	UKB
167692	rs742186	22	50706691	PLXNB2	ENSG00000196576	schizophrenia	C	2641	rs4077315	unconditioned	8.13081e-11	0.000855357	9.49739e-08	0.999121	2.38972e-05	23.2328	OID20317	no_MHC	UKB
167693	rs742186	22	50706691	PLXNB2	ENSG00000196576	schizophrenia	C	2631	rs41283493	rs6520064	6.22454e-07	0.0012604	0.000492971	0.998214	3.1562e-05	14.2896	OID20317	no_MHC	UKB
167694	rs742186	22	50706691	PLXNB2	ENSG00000196576	schizophrenia	C	2573	rs41283493	rs713692	1.22693e-06	0.00248512	0.000492221	0.996988	3.37904e-05	13.611	OID20317	no_MHC	UKB
167695	rs742186	22	50706691	PLXNB2	ENSG00000196576	schizophrenia	C	2630	rs41283493	unconditioned	4.22215e-07	0.000854937	0.000493179	0.99863	2.12582e-05	14.6778	OID20317	no_MHC	UKB
167696	rs742186	22	50706691	PLXNB2	ENSG00000196576	schizophrenia	C	2632	rs55747387	rs6520064	2.06328e-22	0.00126104	1.63408e-19	0.998715	2.44035e-05	49.9326	OID20317	no_MHC	UKB
167697	rs742186	22	50706691	PLXNB2	ENSG00000196576	schizophrenia	C	2574	rs55747387	rs713692	4.07029e-22	0.00248623	1.63293e-19	0.997435	7.89348e-05	49.2532	OID20317	no_MHC	UKB
167698	rs742186	22	50706691	PLXNB2	ENSG00000196576	schizophrenia	C	2631	rs55747387	unconditioned	1.39952e-22	0.000855366	1.63474e-19	0.99913	1.41545e-05	50.3207	OID20317	no_MHC	UKB
167699	rs742186	22	50706691	PLXNB2	ENSG00000196576	schizophrenia	C	2632	rs55996881	rs6520064	1.86912e-20	0.00126104	1.4803e-17	0.998719	1.9733e-05	45.4262	OID20317	no_MHC	UKB
167700	rs742186	22	50706691	PLXNB2	ENSG00000196576	schizophrenia	C	2574	rs55996881	rs713692	3.68737e-20	0.00248633	1.47931e-17	0.997474	3.99384e-05	44.7468	OID20317	no_MHC	UKB
167701	rs742186	22	50706691	PLXNB2	ENSG00000196576	schizophrenia	C	2631	rs55996881	unconditioned	1.26781e-20	0.000855367	1.4809e-17	0.999132	1.29116e-05	45.8144	OID20317	no_MHC	UKB
167702	rs742186	22	50706691	PLXNB2	ENSG00000196576	schizophrenia	C	2639	rs56327033	rs6520064	1.53951e-25	0.00126104	1.21926e-22	0.998718	2.10317e-05	57.1332	OID20317	no_MHC	UKB
167703	rs742186	22	50706691	PLXNB2	ENSG00000196576	schizophrenia	C	2581	rs56327033	rs713692	3.03574e-25	0.00248627	1.21789e-22	0.997451	6.23085e-05	56.4542	OID20317	no_MHC	UKB
167704	rs742186	22	50706691	PLXNB2	ENSG00000196576	schizophrenia	C	2638	rs56327033	unconditioned	1.04425e-25	0.000855362	1.21976e-22	0.999127	1.774e-05	57.5213	OID20317	no_MHC	UKB
167705	rs742186	22	50706691	PLXNB2	ENSG00000196576	schizophrenia	C	2632	rs5770893	rs6520064	7.76327e-11	0.00126105	6.14835e-08	0.998727	1.19604e-05	23.279	OID20317	no_MHC	UKB
167706	rs742186	22	50706691	PLXNB2	ENSG00000196576	schizophrenia	C	2574	rs5770893	rs713692	1.53041e-10	0.00248638	6.13975e-08	0.997491	2.22881e-05	22.6003	OID20317	no_MHC	UKB
167707	rs742186	22	50706691	PLXNB2	ENSG00000196576	schizophrenia	C	2631	rs5770893	unconditioned	5.26583e-11	0.000855371	6.15089e-08	0.999137	7.77283e-06	23.6672	OID20317	no_MHC	UKB
167708	rs742186	22	50706691	PLXNB2	ENSG00000196576	schizophrenia	C	2632	rs5770930	rs6520064	3.42782e-13	0.00126105	2.71476e-10	0.998727	1.20296e-05	28.7017	OID20317	no_MHC	UKB
167709	rs742186	22	50706691	PLXNB2	ENSG00000196576	schizophrenia	C	2574	rs5770930	rs713692	6.75674e-13	0.00248639	2.71069e-10	0.997496	1.71888e-05	28.0231	OID20317	no_MHC	UKB
167710	rs742186	22	50706691	PLXNB2	ENSG00000196576	schizophrenia	C	2631	rs5770930	unconditioned	2.3251e-13	0.000855372	2.71589e-10	0.999138	6.16908e-06	29.0898	OID20317	no_MHC	UKB
167711	rs742186	22	50706691	PLXNB2	ENSG00000196576	schizophrenia	C	2638	rs5770960	rs6520064	4.4009e-22	0.00126105	3.48542e-19	0.998725	1.41281e-05	49.1751	OID20317	no_MHC	UKB
167712	rs742186	22	50706691	PLXNB2	ENSG00000196576	schizophrenia	C	2580	rs5770960	rs713692	8.67476e-22	0.00248634	3.48017e-19	0.997479	3.44691e-05	48.4965	OID20317	no_MHC	UKB
167713	rs742186	22	50706691	PLXNB2	ENSG00000196576	schizophrenia	C	2637	rs5770960	unconditioned	2.98514e-22	0.000855368	3.48686e-19	0.999134	1.08142e-05	49.5632	OID20317	no_MHC	UKB
167714	rs742186	22	50706691	PLXNB2	ENSG00000196576	schizophrenia	C	2634	rs5771213	rs6520064	2.05598e-17	0.00126045	1.62829e-14	0.998254	0.000485708	38.4232	OID20317	no_MHC	UKB
167715	rs742186	22	50706691	PLXNB2	ENSG00000196576	schizophrenia	C	2576	rs5771213	rs713692	4.05161e-17	0.00248463	1.62544e-14	0.996791	0.000724381	37.7448	OID20317	no_MHC	UKB
167716	rs742186	22	50706691	PLXNB2	ENSG00000196576	schizophrenia	C	2633	rs5771213	unconditioned	1.39455e-17	0.000854952	1.62894e-14	0.998648	0.000496619	38.8114	OID20317	no_MHC	UKB
167717	rs742186	22	50706691	PLXNB2	ENSG00000196576	schizophrenia	C	2631	rs5771241	rs6520064	1.02903e-06	0.00125999	0.000814971	0.997889	3.51057e-05	13.7869	OID20317	no_MHC	UKB
167718	rs742186	22	50706691	PLXNB2	ENSG00000196576	schizophrenia	C	2573	rs5771241	rs713692	2.02823e-06	0.00248415	0.00081369	0.9966	0.000100506	13.1083	OID20317	no_MHC	UKB
167719	rs742186	22	50706691	PLXNB2	ENSG00000196576	schizophrenia	C	2630	rs5771241	unconditioned	6.97988e-07	0.000854645	0.000815301	0.998288	4.1107e-05	14.1751	OID20317	no_MHC	UKB
167720	rs742186	22	50706691	PLXNB2	ENSG00000196576	schizophrenia	C	2632	rs5771295	rs6520064	4.46004e-09	0.00126104	3.53226e-06	0.99872	1.58525e-05	19.2281	OID20317	no_MHC	UKB
167721	rs742186	22	50706691	PLXNB2	ENSG00000196576	schizophrenia	C	2574	rs5771295	rs713692	8.79089e-09	0.00248634	3.52676e-06	0.997476	3.42749e-05	18.5495	OID20317	no_MHC	UKB
167722	rs742186	22	50706691	PLXNB2	ENSG00000196576	schizophrenia	C	2631	rs5771295	unconditioned	3.02526e-09	0.000855366	3.53373e-06	0.999131	1.03355e-05	19.6163	OID20317	no_MHC	UKB
167723	rs742186	22	50706691	PLXNB2	ENSG00000196576	schizophrenia	C	2633	rs58752786	rs6520064	1.61403e-09	0.00126105	1.27828e-06	0.998724	1.40578e-05	20.2445	OID20317	no_MHC	UKB
167724	rs742186	22	50706691	PLXNB2	ENSG00000196576	schizophrenia	C	2575	rs58752786	rs713692	3.18141e-09	0.00248638	1.27633e-06	0.997493	1.92083e-05	19.5659	OID20317	no_MHC	UKB
167725	rs742186	22	50706691	PLXNB2	ENSG00000196576	schizophrenia	C	2632	rs58752786	unconditioned	1.09481e-09	0.000855371	1.27882e-06	0.999137	6.48576e-06	20.6327	OID20317	no_MHC	UKB
167726	rs742186	22	50706691	PLXNB2	ENSG00000196576	schizophrenia	C	2631	rs6010196	rs6520064	4.94064e-27	0.00126105	3.91289e-24	0.998728	1.07102e-05	60.5723	OID20317	no_MHC	UKB
167727	rs742186	22	50706691	PLXNB2	ENSG00000196576	schizophrenia	C	2573	rs6010196	rs713692	9.74018e-27	0.00248638	3.90759e-24	0.997491	2.23775e-05	59.8935	OID20317	no_MHC	UKB
167728	rs742186	22	50706691	PLXNB2	ENSG00000196576	schizophrenia	C	2630	rs6010196	unconditioned	3.35124e-27	0.000855372	3.9145e-24	0.999138	6.67967e-06	60.9605	OID20317	no_MHC	UKB
167729	rs742186	22	50706691	PLXNB2	ENSG00000196576	schizophrenia	C	2642	rs6010205	rs6520064	3.51137e-23	0.00126105	2.78094e-20	0.998728	1.0684e-05	51.7035	OID20317	no_MHC	UKB
167730	rs742186	22	50706691	PLXNB2	ENSG00000196576	schizophrenia	C	2584	rs6010205	rs713692	6.92307e-23	0.00248635	2.77744e-20	0.997492	2.12108e-05	51.0246	OID20317	no_MHC	UKB
167731	rs742186	22	50706691	PLXNB2	ENSG00000196576	schizophrenia	C	2641	rs6010205	unconditioned	2.38175e-23	0.000855365	2.78208e-20	0.999137	8.08107e-06	52.0916	OID20317	no_MHC	UKB
167732	rs742186	22	50706691	PLXNB2	ENSG00000196576	schizophrenia	C	2632	rs62239325	rs6520064	9.49222e-17	0.00126065	7.51764e-14	0.998408	0.000331202	36.8935	OID20317	no_MHC	UKB
167733	rs742186	22	50706691	PLXNB2	ENSG00000196576	schizophrenia	C	2574	rs62239325	rs713692	1.8707e-16	0.00248489	7.50495e-14	0.996896	0.000618648	36.215	OID20317	no_MHC	UKB
167734	rs742186	22	50706691	PLXNB2	ENSG00000196576	schizophrenia	C	2631	rs62239325	unconditioned	6.43806e-17	0.000855028	7.52013e-14	0.998736	0.000408994	37.2817	OID20317	no_MHC	UKB
167735	rs742186	22	50706691	PLXNB2	ENSG00000196576	schizophrenia	C	2632	rs62241892	rs6520064	2.06133e-28	0.00126104	1.63253e-25	0.998718	2.09643e-05	63.749	OID20317	no_MHC	UKB
167736	rs742186	22	50706691	PLXNB2	ENSG00000196576	schizophrenia	C	2574	rs62241892	rs713692	4.06767e-28	0.00248634	1.63188e-25	0.997476	3.72045e-05	63.0693	OID20317	no_MHC	UKB
167737	rs742186	22	50706691	PLXNB2	ENSG00000196576	schizophrenia	C	2631	rs62241892	unconditioned	1.39818e-28	0.000855366	1.63318e-25	0.999131	1.35368e-05	64.1372	OID20317	no_MHC	UKB
167738	rs742186	22	50706691	PLXNB2	ENSG00000196576	schizophrenia	C	2632	rs71318410	rs6520064	9.40929e-36	0.00126105	7.45196e-33	0.998726	1.26699e-05	80.6514	OID20317	no_MHC	UKB
167739	rs742186	22	50706691	PLXNB2	ENSG00000196576	schizophrenia	C	2574	rs71318410	rs713692	1.85588e-35	0.00248636	7.44549e-33	0.997487	2.67457e-05	79.9721	OID20317	no_MHC	UKB
167740	rs742186	22	50706691	PLXNB2	ENSG00000196576	schizophrenia	C	2631	rs71318410	unconditioned	6.38226e-36	0.000855369	7.45496e-33	0.999134	1.05137e-05	81.0395	OID20317	no_MHC	UKB
167741	rs742186	22	50706691	PLXNB2	ENSG00000196576	schizophrenia	C	2631	rs7284841	rs6520064	6.16044e-15	0.00126042	4.87894e-12	0.998224	0.000515764	32.7206	OID20317	no_MHC	UKB
167742	rs742186	22	50706691	PLXNB2	ENSG00000196576	schizophrenia	C	2573	rs7284841	rs713692	1.21303e-14	0.00248229	4.86647e-12	0.995851	0.00166706	32.0431	OID20317	no_MHC	UKB
167743	rs742186	22	50706691	PLXNB2	ENSG00000196576	schizophrenia	C	2630	rs7284841	unconditioned	4.17757e-15	0.000854722	4.87971e-12	0.998378	0.000767762	33.109	OID20317	no_MHC	UKB
167744	rs742186	22	50706691	PLXNB2	ENSG00000196576	schizophrenia	C	2632	rs73187275	rs6520064	7.2685e-29	0.00126104	5.7565e-26	0.998721	1.82982e-05	64.7914	OID20317	no_MHC	UKB
167745	rs742186	22	50706691	PLXNB2	ENSG00000196576	schizophrenia	C	2574	rs73187275	rs713692	1.43361e-28	0.00248632	5.7514e-26	0.99747	4.3847e-05	64.1122	OID20317	no_MHC	UKB
167746	rs742186	22	50706691	PLXNB2	ENSG00000196576	schizophrenia	C	2631	rs73187275	unconditioned	4.93017e-29	0.000855363	5.75881e-26	0.999127	1.75768e-05	65.1796	OID20317	no_MHC	UKB
167747	rs742186	22	50706691	PLXNB2	ENSG00000196576	schizophrenia	C	2631	rs76125677	rs6520064	2.37556e-05	0.00123672	0.0188139	0.979457	0.000468374	10.6477	OID20317	no_MHC	UKB
167748	rs742186	22	50706691	PLXNB2	ENSG00000196576	schizophrenia	C	2573	rs76125677	rs713692	4.68312e-05	0.00243858	0.0187879	0.978316	0.00041091	9.96896	OID20317	no_MHC	UKB
167749	rs742186	22	50706691	PLXNB2	ENSG00000196576	schizophrenia	C	2630	rs76125677	unconditioned	1.61145e-05	0.000838923	0.018823	0.979924	0.00039826	11.0358	OID20317	no_MHC	UKB
167750	rs742186	22	50706691	PLXNB2	ENSG00000196576	schizophrenia	C	2633	rs79966207	rs6520064	4.80016e-80	0.0012605	3.80163e-77	0.998286	0.000453594	182.638	OID20317	no_MHC	UKB
167751	rs742186	22	50706691	PLXNB2	ENSG00000196576	schizophrenia	C	2575	rs79966207	rs713692	9.43671e-80	0.00247731	3.78586e-77	0.993855	0.003668	181.962	OID20317	no_MHC	UKB
167752	rs742186	22	50706691	PLXNB2	ENSG00000196576	schizophrenia	C	2631	rs79966207	unconditioned	3.25381e-80	0.000854434	3.8007e-77	0.998042	0.00110315	183.027	OID20317	no_MHC	UKB
167753	rs742186	22	50706691	PLXNB2	ENSG00000196576	schizophrenia	C	2632	rs79998483	rs6520064	1.54143e-09	0.00126105	1.22078e-06	0.998728	9.50348e-06	20.2906	OID20317	no_MHC	UKB
167754	rs742186	22	50706691	PLXNB2	ENSG00000196576	schizophrenia	C	2574	rs79998483	rs713692	3.03837e-09	0.00248637	1.21894e-06	0.99749	2.24113e-05	19.6119	OID20317	no_MHC	UKB
167755	rs742186	22	50706691	PLXNB2	ENSG00000196576	schizophrenia	C	2631	rs79998483	unconditioned	1.04556e-09	0.000855371	1.22129e-06	0.999137	6.00276e-06	20.6787	OID20317	no_MHC	UKB
167756	rs742186	22	50706691	PLXNB2	ENSG00000196576	schizophrenia	C	2631	rs9617119	rs6520064	3.40616e-07	0.0012607	0.000269761	0.998449	2.06245e-05	14.8925	OID20317	no_MHC	UKB
167757	rs742186	22	50706691	PLXNB2	ENSG00000196576	schizophrenia	C	2573	rs9617119	rs713692	6.71516e-07	0.00248567	0.000269401	0.997208	3.66897e-05	14.2137	OID20317	no_MHC	UKB
167758	rs742186	22	50706691	PLXNB2	ENSG00000196576	schizophrenia	C	2630	rs9617119	unconditioned	2.3104e-07	0.000855133	0.000269872	0.998859	1.55717e-05	15.2807	OID20317	no_MHC	UKB
167759	rs742186	22	50706691	PLXNB2	ENSG00000196576	schizophrenia	C	2804	unconditioned	rs6520064	0	0	0.00126104	0.998733	6.20056e-06	1377.66	OID20317	no_MHC	UKB
167760	rs742186	22	50706691	PLXNB2	ENSG00000196576	schizophrenia	C	2746	unconditioned	rs713692	0	0	0.00248633	0.997502	1.21429e-05	1376.98	OID20317	no_MHC	UKB
167761	rs11240573	1	205810947	PM20D1	ENSG00000162877	anxiety_pgc_2026	C	2020	unconditioned	unconditioned	0	0.924867	0	0.0710864	0.00404618	4474.09	OID20149	no_MHC	UKB
167762	rs11240573	1	205810947	PM20D1	ENSG00000162877	anxiety_pgc_2026	C	1515	rs1104899	unconditioned	8.17329e-38	0.933443	5.50575e-39	0.0628756	0.00368124	85.3974	OID20149	no_MHC	UKB
167763	rs11240573	1	205810947	PM20D1	ENSG00000162877	anxiety_pgc_2026	C	1509	rs111503836	unconditioned	0.00447715	0.917503	0.00030159	0.061789	0.0159295	5.40877	OID20149	no_MHC	UKB
167764	rs11240573	1	205810947	PM20D1	ENSG00000162877	anxiety_pgc_2026	C	1530	rs11240569	unconditioned	4.34111e-38	0.934494	2.92753e-39	0.0630173	0.00248919	86.0301	OID20149	no_MHC	UKB
167765	rs11240573	1	205810947	PM20D1	ENSG00000162877	anxiety_pgc_2026	C	1509	rs11240573	unconditioned	3.11894e-19	0.930318	2.10132e-20	0.0626712	0.00701099	42.6116	OID20149	no_MHC	UKB
167766	rs11240573	1	205810947	PM20D1	ENSG00000162877	anxiety_pgc_2026	C	1513	rs113244542	unconditioned	4.59249e-122	0.926394	3.09955e-123	0.0625128	0.0110929	279.391	OID20149	no_MHC	UKB
167767	rs11240573	1	205810947	PM20D1	ENSG00000162877	anxiety_pgc_2026	C	1515	rs114011164	unconditioned	3.1103e-57	0.927141	2.09665e-58	0.0624883	0.0103704	130.113	OID20149	no_MHC	UKB
167768	rs11240573	1	205810947	PM20D1	ENSG00000162877	anxiety_pgc_2026	C	1506	rs114984993	unconditioned	6.93504e-162	0.928434	4.66264e-163	0.0624123	0.00915371	371.082	OID20149	no_MHC	UKB
167769	rs11240573	1	205810947	PM20D1	ENSG00000162877	anxiety_pgc_2026	C	1505	rs116662914	unconditioned	1.9671e-07	0.922714	1.3226e-08	0.0620243	0.0152619	15.4415	OID20149	no_MHC	UKB
167770	rs11240573	1	205810947	PM20D1	ENSG00000162877	anxiety_pgc_2026	C	1505	rs116821865	unconditioned	1.46925e-05	0.923207	9.87856e-07	0.0620575	0.0147201	11.1282	OID20149	no_MHC	UKB
167771	rs11240573	1	205810947	PM20D1	ENSG00000162877	anxiety_pgc_2026	C	1506	rs12119706	unconditioned	3.11289e-15	0.920844	2.09424e-16	0.0619338	0.0172218	33.4032	OID20149	no_MHC	UKB
167772	rs11240573	1	205810947	PM20D1	ENSG00000162877	anxiety_pgc_2026	C	1506	rs12126241	unconditioned	1.05749e-07	0.928304	7.11022e-09	0.0624069	0.00928872	16.0622	OID20149	no_MHC	UKB
167773	rs11240573	1	205810947	PM20D1	ENSG00000162877	anxiety_pgc_2026	C	1512	rs12127133	unconditioned	1.2491e-11	0.925445	8.41875e-13	0.0623616	0.0121931	25.106	OID20149	no_MHC	UKB
167774	rs11240573	1	205810947	PM20D1	ENSG00000162877	anxiety_pgc_2026	C	1506	rs143437542	unconditioned	1.95694e-17	0.922641	1.31578e-18	0.0620197	0.0153391	38.4726	OID20149	no_MHC	UKB
167775	rs11240573	1	205810947	PM20D1	ENSG00000162877	anxiety_pgc_2026	C	1505	rs144322863	unconditioned	1.15157e-07	0.917459	7.74332e-09	0.0616702	0.0208711	15.977	OID20149	no_MHC	UKB
167776	rs11240573	1	205810947	PM20D1	ENSG00000162877	anxiety_pgc_2026	C	1505	rs145100654	unconditioned	9.2473e-06	0.925267	6.21724e-07	0.0621959	0.0125275	11.5912	OID20149	no_MHC	UKB
167777	rs11240573	1	205810947	PM20D1	ENSG00000162877	anxiety_pgc_2026	C	1512	rs146753157	unconditioned	1.75485e-74	0.912537	1.18281e-75	0.0614814	0.0259812	169.829	OID20149	no_MHC	UKB
167778	rs11240573	1	205810947	PM20D1	ENSG00000162877	anxiety_pgc_2026	C	1507	rs147477887	unconditioned	8.01813e-31	0.933167	5.39085e-32	0.0627358	0.00409741	69.2984	OID20149	no_MHC	UKB
167779	rs11240573	1	205810947	PM20D1	ENSG00000162877	anxiety_pgc_2026	C	1509	rs151174597	unconditioned	4.88016e-09	0.924256	3.2817e-10	0.0621386	0.0136049	19.1381	OID20149	no_MHC	UKB
167780	rs11240573	1	205810947	PM20D1	ENSG00000162877	anxiety_pgc_2026	C	1511	rs16856106	unconditioned	0.00207078	0.907271	0.000139417	0.0610531	0.0294653	6.17983	OID20149	no_MHC	UKB
167781	rs11240573	1	205810947	PM20D1	ENSG00000162877	anxiety_pgc_2026	C	1505	rs17347787	unconditioned	0.0130427	0.864063	0.000879244	0.058185	0.0638296	4.33953	OID20149	no_MHC	UKB
167782	rs11240573	1	205810947	PM20D1	ENSG00000162877	anxiety_pgc_2026	C	1505	rs17419308	unconditioned	4.05373e-08	0.930974	2.72517e-09	0.0625795	0.00644684	17.021	OID20149	no_MHC	UKB
167783	rs11240573	1	205810947	PM20D1	ENSG00000162877	anxiety_pgc_2026	C	1535	rs191032601	unconditioned	1.93386e-38	0.847318	1.33649e-39	0.0584637	0.094218	86.8387	OID20149	no_MHC	UKB
167784	rs11240573	1	205810947	PM20D1	ENSG00000162877	anxiety_pgc_2026	C	1507	rs34843270	unconditioned	0.0040779	0.925507	0.000274154	0.0622132	0.00792779	5.50217	OID20149	no_MHC	UKB
167785	rs11240573	1	205810947	PM20D1	ENSG00000162877	anxiety_pgc_2026	C	1509	rs34851857	unconditioned	3.01584e-08	0.910411	2.03257e-09	0.0613301	0.0282593	17.3168	OID20149	no_MHC	UKB
167786	rs11240573	1	205810947	PM20D1	ENSG00000162877	anxiety_pgc_2026	C	1505	rs41315571	unconditioned	0.0400494	0.877856	0.00269363	0.0590221	0.0203789	3.21764	OID20149	no_MHC	UKB
167787	rs11240573	1	205810947	PM20D1	ENSG00000162877	anxiety_pgc_2026	C	1505	rs4330975	unconditioned	2.58569e-10	0.930516	1.73828e-11	0.0625488	0.0069351	22.0759	OID20149	no_MHC	UKB
167788	rs11240573	1	205810947	PM20D1	ENSG00000162877	anxiety_pgc_2026	C	1506	rs4369285	unconditioned	1.44012e-158	0.931797	9.68179e-160	0.0626384	0.00556448	363.444	OID20149	no_MHC	UKB
167789	rs11240573	1	205810947	PM20D1	ENSG00000162877	anxiety_pgc_2026	C	1514	rs4951254	unconditioned	8.40258e-08	0.83679	5.66364e-09	0.0562958	0.106914	16.2921	OID20149	no_MHC	UKB
167790	rs11240573	1	205810947	PM20D1	ENSG00000162877	anxiety_pgc_2026	C	1516	rs58497333	unconditioned	3.74278e-11	0.902573	2.5297e-12	0.0609674	0.03646	24.0086	OID20149	no_MHC	UKB
167791	rs11240573	1	205810947	PM20D1	ENSG00000162877	anxiety_pgc_2026	C	1505	rs61822295	unconditioned	1.1968e-10	0.929672	8.04585e-12	0.0624921	0.00783551	22.8462	OID20149	no_MHC	UKB
167792	rs11240573	1	205810947	PM20D1	ENSG00000162877	anxiety_pgc_2026	C	1505	rs6593957	unconditioned	1.07948e-23	0.93345	7.26034e-25	0.0627779	0.00377254	52.883	OID20149	no_MHC	UKB
167793	rs11240573	1	205810947	PM20D1	ENSG00000162877	anxiety_pgc_2026	C	1506	rs6593973	unconditioned	0.00671366	0.925509	0.000451335	0.0622135	0.00511278	5.00361	OID20149	no_MHC	UKB
167794	rs11240573	1	205810947	PM20D1	ENSG00000162877	anxiety_pgc_2026	C	1505	rs6689008	unconditioned	0.000624015	0.862591	4.19698e-05	0.0579371	0.0788057	7.37934	OID20149	no_MHC	UKB
167795	rs11240573	1	205810947	PM20D1	ENSG00000162877	anxiety_pgc_2026	C	1505	rs72748933	unconditioned	1.12931e-15	0.933348	7.59162e-17	0.0627391	0.0039131	34.4172	OID20149	no_MHC	UKB
167796	rs11240573	1	205810947	PM20D1	ENSG00000162877	anxiety_pgc_2026	C	1509	rs72752905	unconditioned	9.06831e-90	0.923863	6.10714e-91	0.0622045	0.0139324	205.028	OID20149	no_MHC	UKB
167797	rs11240573	1	205810947	PM20D1	ENSG00000162877	anxiety_pgc_2026	C	1505	rs74144434	unconditioned	5.34718e-12	0.933749	3.59454e-13	0.0627661	0.00348513	25.9545	OID20149	no_MHC	UKB
167798	rs11240573	1	205810947	PM20D1	ENSG00000162877	anxiety_pgc_2026	C	1505	rs7417466	unconditioned	2.31546e-47	0.931282	1.55659e-48	0.0626003	0.00611752	107.382	OID20149	no_MHC	UKB
167799	rs11240573	1	205810947	PM20D1	ENSG00000162877	anxiety_pgc_2026	C	1505	rs74772666	unconditioned	3.37607e-06	0.926168	2.2698e-07	0.0622565	0.0115721	12.5988	OID20149	no_MHC	UKB
167800	rs11240573	1	205810947	PM20D1	ENSG00000162877	anxiety_pgc_2026	C	1509	rs7516788	unconditioned	1.0368e-16	0.929848	6.97134e-18	0.0625142	0.00763785	36.8052	OID20149	no_MHC	UKB
167801	rs11240573	1	205810947	PM20D1	ENSG00000162877	anxiety_pgc_2026	C	1510	rs7519599	unconditioned	3.92451e-06	0.932509	2.64424e-07	0.0628256	0.00466128	12.4483	OID20149	no_MHC	UKB
167802	rs11240573	1	205810947	PM20D1	ENSG00000162877	anxiety_pgc_2026	C	1517	rs7545345	unconditioned	2.88971e-17	0.796506	1.96056e-18	0.0538903	0.149604	38.0828	OID20149	no_MHC	UKB
167803	rs11240573	1	205810947	PM20D1	ENSG00000162877	anxiety_pgc_2026	C	1512	rs76744374	unconditioned	6.66445e-13	0.931631	4.49052e-14	0.0627678	0.0056012	28.0368	OID20149	no_MHC	UKB
167804	rs11240573	1	205810947	PM20D1	ENSG00000162877	anxiety_pgc_2026	C	1506	rs78674740	unconditioned	9.97604e-18	0.9167	6.70939e-19	0.061631	0.0216694	39.1463	OID20149	no_MHC	UKB
167805	rs11240573	1	205810947	PM20D1	ENSG00000162877	anxiety_pgc_2026	C	1506	rs79014215	unconditioned	5.27534e-35	0.928279	3.54727e-36	0.0624105	0.00931037	78.9274	OID20149	no_MHC	UKB
167806	rs11240573	1	205810947	PM20D1	ENSG00000162877	anxiety_pgc_2026	C	1522	rs79375850	unconditioned	2.04941e-96	0.914951	1.39075e-97	0.0620666	0.0229828	220.331	OID20149	no_MHC	UKB
167807	rs11240573	1	205810947	PM20D1	ENSG00000162877	anxiety_pgc_2026	C	1552	rs844004	unconditioned	5.28456e-68	0.924034	3.59759e-69	0.0628927	0.0130731	154.911	OID20149	no_MHC	UKB
167808	rs11240573	1	205810947	PM20D1	ENSG00000162877	anxiety_pgc_2026	C	1506	rs9438436	unconditioned	5.54246e-92	0.931708	3.72794e-93	0.0626624	0.00562955	210.125	OID20149	no_MHC	UKB
167809	rs11240573	1	205810947	PM20D1	ENSG00000162877	anxiety_pgc_2026	C	1529	rs954071	unconditioned	1.36013e-92	0.883024	9.24457e-94	0.0599604	0.0570159	211.53	OID20149	no_MHC	UKB
167810	rs11240573	1	205810947	PM20D1	ENSG00000162877	anxiety_pgc_2026	C	1510	rs960603	unconditioned	5.18515e-25	0.92907	3.49365e-26	0.0625906	0.00833903	55.9188	OID20149	no_MHC	UKB
167811	rs11240573	1	205810947	PM20D1	ENSG00000162877	bipolar	C	2146	unconditioned	unconditioned	0	0.732653	0	0.260313	0.00703433	4474.35	OID20149	no_MHC	UKB
167812	rs11240573	1	205810947	PM20D1	ENSG00000162877	bipolar	C	1543	rs1104899	unconditioned	6.61516e-38	0.755472	2.05979e-38	0.235226	0.00930204	85.6089	OID20149	no_MHC	UKB
167813	rs11240573	1	205810947	PM20D1	ENSG00000162877	bipolar	C	1536	rs111503836	unconditioned	0.00368344	0.754856	0.00112959	0.231481	0.0088496	5.60391	OID20149	no_MHC	UKB
167814	rs11240573	1	205810947	PM20D1	ENSG00000162877	bipolar	C	1557	rs11240569	unconditioned	3.5183e-38	0.757326	1.10147e-38	0.23709	0.00558356	86.2403	OID20149	no_MHC	UKB
167815	rs11240573	1	205810947	PM20D1	ENSG00000162877	bipolar	C	1536	rs11240573	unconditioned	2.48278e-19	0.7406	7.76969e-20	0.231737	0.0276629	42.8397	OID20149	no_MHC	UKB
167816	rs11240573	1	205810947	PM20D1	ENSG00000162877	bipolar	C	1540	rs113244542	unconditioned	3.5437e-122	0.720006	1.10927e-122	0.225326	0.054668	279.65	OID20149	no_MHC	UKB
167817	rs11240573	1	205810947	PM20D1	ENSG00000162877	bipolar	C	1542	rs114011164	unconditioned	2.51225e-57	0.750657	7.87139e-58	0.235181	0.0141617	130.326	OID20149	no_MHC	UKB
167818	rs11240573	1	205810947	PM20D1	ENSG00000162877	bipolar	C	1534	rs114984993	unconditioned	5.62766e-162	0.754824	1.72611e-162	0.231506	0.0136703	371.291	OID20149	no_MHC	UKB
167819	rs11240573	1	205810947	PM20D1	ENSG00000162877	bipolar	C	1532	rs116662914	unconditioned	1.60871e-07	0.75474	4.93283e-08	0.231414	0.0138466	15.6427	OID20149	no_MHC	UKB
167820	rs11240573	1	205810947	PM20D1	ENSG00000162877	bipolar	C	1532	rs116821865	unconditioned	1.1873e-05	0.74618	3.64082e-06	0.228789	0.0250148	11.3412	OID20149	no_MHC	UKB
167821	rs11240573	1	205810947	PM20D1	ENSG00000162877	bipolar	C	1533	rs12119706	unconditioned	2.5611e-15	0.757673	7.89475e-16	0.233548	0.00877905	33.5983	OID20149	no_MHC	UKB
167822	rs11240573	1	205810947	PM20D1	ENSG00000162877	bipolar	C	1533	rs12126241	unconditioned	8.64935e-08	0.759211	2.65219e-08	0.232792	0.00799689	16.2632	OID20149	no_MHC	UKB
167823	rs11240573	1	205810947	PM20D1	ENSG00000162877	bipolar	C	1539	rs12127133	unconditioned	1.02388e-11	0.758594	3.14214e-12	0.232793	0.0086132	25.3048	OID20149	no_MHC	UKB
167824	rs11240573	1	205810947	PM20D1	ENSG00000162877	bipolar	C	1533	rs143437542	unconditioned	1.59151e-17	0.750827	4.8803e-18	0.230219	0.0189536	38.6793	OID20149	no_MHC	UKB
167825	rs11240573	1	205810947	PM20D1	ENSG00000162877	bipolar	C	1532	rs144322863	unconditioned	6.83576e-08	0.544578	2.10005e-08	0.167015	0.288408	16.4985	OID20149	no_MHC	UKB
167826	rs11240573	1	205810947	PM20D1	ENSG00000162877	bipolar	C	1532	rs145100654	unconditioned	7.53872e-06	0.754287	2.31162e-06	0.231275	0.0144282	11.7955	OID20149	no_MHC	UKB
167827	rs11240573	1	205810947	PM20D1	ENSG00000162877	bipolar	C	1538	rs146753157	unconditioned	7.38704e-11	0.753109	2.31162e-11	0.235658	0.0112323	23.3287	OID20149	no_MHC	UKB
167828	rs11240573	1	205810947	PM20D1	ENSG00000162877	bipolar	C	1534	rs147477887	unconditioned	6.46819e-31	0.752816	1.98367e-31	0.230858	0.0163259	69.5132	OID20149	no_MHC	UKB
167829	rs11240573	1	205810947	PM20D1	ENSG00000162877	bipolar	C	1536	rs151174597	unconditioned	3.98619e-09	0.755104	1.22242e-09	0.231549	0.013347	19.3404	OID20149	no_MHC	UKB
167830	rs11240573	1	205810947	PM20D1	ENSG00000162877	bipolar	C	1538	rs16856106	unconditioned	0.00172476	0.755676	0.000529051	0.231784	0.0102864	6.36266	OID20149	no_MHC	UKB
167831	rs11240573	1	205810947	PM20D1	ENSG00000162877	bipolar	C	1532	rs17347787	unconditioned	0.0112435	0.745052	0.00344751	0.228439	0.0118184	4.48797	OID20149	no_MHC	UKB
167832	rs11240573	1	205810947	PM20D1	ENSG00000162877	bipolar	C	1532	rs17419308	unconditioned	3.28352e-08	0.754089	1.00684e-08	0.231214	0.0146971	17.2318	OID20149	no_MHC	UKB
167833	rs11240573	1	205810947	PM20D1	ENSG00000162877	bipolar	C	1562	rs191032601	unconditioned	1.70472e-38	0.747209	5.3962e-39	0.236509	0.0162825	86.9648	OID20149	no_MHC	UKB
167834	rs11240573	1	205810947	PM20D1	ENSG00000162877	bipolar	C	1534	rs34843270	unconditioned	0.0033488	0.756448	0.00102684	0.231943	0.00723318	5.69915	OID20149	no_MHC	UKB
167835	rs11240573	1	205810947	PM20D1	ENSG00000162877	bipolar	C	1536	rs34851857	unconditioned	2.05051e-08	0.618927	6.42237e-09	0.193666	0.187407	17.7026	OID20149	no_MHC	UKB
167836	rs11240573	1	205810947	PM20D1	ENSG00000162877	bipolar	C	1532	rs41315571	unconditioned	0.0320317	0.725073	0.00987358	0.22349	0.00953107	3.44103	OID20149	no_MHC	UKB
167837	rs11240573	1	205810947	PM20D1	ENSG00000162877	bipolar	C	1532	rs4330975	unconditioned	2.10668e-10	0.758094	6.45963e-11	0.232442	0.00946432	22.2807	OID20149	no_MHC	UKB
167838	rs11240573	1	205810947	PM20D1	ENSG00000162877	bipolar	C	1534	rs4369285	unconditioned	1.16975e-158	0.758677	3.58777e-159	0.232687	0.00863589	363.652	OID20149	no_MHC	UKB
167839	rs11240573	1	205810947	PM20D1	ENSG00000162877	bipolar	C	1541	rs4951254	unconditioned	7.58711e-08	0.755538	2.3744e-08	0.236439	0.00802318	16.3942	OID20149	no_MHC	UKB
167840	rs11240573	1	205810947	PM20D1	ENSG00000162877	bipolar	C	1543	rs58497333	unconditioned	3.02008e-11	0.728231	9.27789e-12	0.223669	0.0481004	24.2232	OID20149	no_MHC	UKB
167841	rs11240573	1	205810947	PM20D1	ENSG00000162877	bipolar	C	1532	rs61822295	unconditioned	9.78117e-11	0.759725	2.99914e-11	0.232942	0.00733286	23.048	OID20149	no_MHC	UKB
167842	rs11240573	1	205810947	PM20D1	ENSG00000162877	bipolar	C	1532	rs6593957	unconditioned	8.80557e-24	0.761331	2.71427e-24	0.234672	0.00399748	53.0867	OID20149	no_MHC	UKB
167843	rs11240573	1	205810947	PM20D1	ENSG00000162877	bipolar	C	1533	rs6593973	unconditioned	0.0054751	0.754925	0.00167882	0.231475	0.00644621	5.20755	OID20149	no_MHC	UKB
167844	rs11240573	1	205810947	PM20D1	ENSG00000162877	bipolar	C	1532	rs6689008	unconditioned	0.000547794	0.757129	0.000168854	0.233372	0.00878302	7.50961	OID20149	no_MHC	UKB
167845	rs11240573	1	205810947	PM20D1	ENSG00000162877	bipolar	C	1532	rs72748933	unconditioned	9.20754e-16	0.760896	2.82323e-16	0.233301	0.00580223	34.6213	OID20149	no_MHC	UKB
167846	rs11240573	1	205810947	PM20D1	ENSG00000162877	bipolar	C	1537	rs72752905	unconditioned	7.40647e-90	0.755639	2.30577e-90	0.235235	0.00912572	205.23	OID20149	no_MHC	UKB
167847	rs11240573	1	205810947	PM20D1	ENSG00000162877	bipolar	C	1532	rs74144434	unconditioned	4.26375e-12	0.744448	1.30748e-12	0.228258	0.0272939	26.1809	OID20149	no_MHC	UKB
167848	rs11240573	1	205810947	PM20D1	ENSG00000162877	bipolar	C	1532	rs7417466	unconditioned	1.88296e-47	0.75767	5.77367e-48	0.232312	0.0100172	107.589	OID20149	no_MHC	UKB
167849	rs11240573	1	205810947	PM20D1	ENSG00000162877	bipolar	C	1532	rs74772666	unconditioned	2.73903e-06	0.751527	8.3989e-07	0.230429	0.0180401	12.8079	OID20149	no_MHC	UKB
167850	rs11240573	1	205810947	PM20D1	ENSG00000162877	bipolar	C	1536	rs7516788	unconditioned	8.37955e-17	0.75165	2.56988e-17	0.230502	0.0178486	37.0182	OID20149	no_MHC	UKB
167851	rs11240573	1	205810947	PM20D1	ENSG00000162877	bipolar	C	1537	rs7519599	unconditioned	3.18489e-06	0.756671	9.96624e-07	0.236773	0.00655169	12.6571	OID20149	no_MHC	UKB
167852	rs11240573	1	205810947	PM20D1	ENSG00000162877	bipolar	C	1544	rs7545345	unconditioned	1.01347e-18	0.0279323	3.37319e-19	0.00833312	0.963735	41.4332	OID20149	no_MHC	UKB
167853	rs11240573	1	205810947	PM20D1	ENSG00000162877	bipolar	C	1539	rs76744374	unconditioned	5.41921e-13	0.757472	1.69587e-13	0.237035	0.00549296	28.2437	OID20149	no_MHC	UKB
167854	rs11240573	1	205810947	PM20D1	ENSG00000162877	bipolar	C	1533	rs78674740	unconditioned	8.0569e-18	0.740542	2.47349e-18	0.227316	0.0321417	39.36	OID20149	no_MHC	UKB
167855	rs11240573	1	205810947	PM20D1	ENSG00000162877	bipolar	C	1533	rs79014215	unconditioned	4.25059e-35	0.74879	1.30364e-35	0.22963	0.0215798	79.1434	OID20149	no_MHC	UKB
167856	rs11240573	1	205810947	PM20D1	ENSG00000162877	bipolar	C	1549	rs79375850	unconditioned	1.67725e-96	0.750931	5.25313e-97	0.235177	0.0138913	220.531	OID20149	no_MHC	UKB
167857	rs11240573	1	205810947	PM20D1	ENSG00000162877	bipolar	C	1577	rs844004	unconditioned	4.31656e-68	0.755319	1.3539e-68	0.2369	0.00778111	155.113	OID20149	no_MHC	UKB
167858	rs11240573	1	205810947	PM20D1	ENSG00000162877	bipolar	C	1534	rs9438436	unconditioned	4.46715e-92	0.750998	1.37736e-92	0.231539	0.0174632	210.341	OID20149	no_MHC	UKB
167859	rs11240573	1	205810947	PM20D1	ENSG00000162877	bipolar	C	1556	rs954071	unconditioned	1.16107e-92	0.754097	3.63973e-93	0.236385	0.00951753	211.688	OID20149	no_MHC	UKB
167860	rs11240573	1	205810947	PM20D1	ENSG00000162877	bipolar	C	1537	rs960603	unconditioned	3.47797e-25	0.623098	1.08944e-25	0.194998	0.181904	56.3182	OID20149	no_MHC	UKB
167861	rs11240573	1	205810947	PM20D1	ENSG00000162877	bipolar_noukb	C	2127	unconditioned	unconditioned	0	0.752433	0	0.240886	0.00668119	4474.32	OID20149	no_MHC	UKB
167862	rs11240573	1	205810947	PM20D1	ENSG00000162877	bipolar_noukb	C	1540	rs1104899	unconditioned	6.8288e-38	0.779862	1.84914e-38	0.211166	0.0089717	85.5771	OID20149	no_MHC	UKB
167863	rs11240573	1	205810947	PM20D1	ENSG00000162877	bipolar_noukb	C	1533	rs111503836	unconditioned	0.00379849	0.778096	0.00101518	0.207945	0.00914577	5.57315	OID20149	no_MHC	UKB
167864	rs11240573	1	205810947	PM20D1	ENSG00000162877	bipolar_noukb	C	1554	rs11240569	unconditioned	3.63324e-38	0.782049	9.88317e-39	0.212728	0.00522285	86.2081	OID20149	no_MHC	UKB
167865	rs11240573	1	205810947	PM20D1	ENSG00000162877	bipolar_noukb	C	1533	rs11240573	unconditioned	2.56115e-19	0.76399	6.96399e-20	0.207707	0.0283026	42.8087	OID20149	no_MHC	UKB
167866	rs11240573	1	205810947	PM20D1	ENSG00000162877	bipolar_noukb	C	1537	rs113244542	unconditioned	3.51836e-122	0.716833	9.57125e-123	0.194917	0.0882497	279.657	OID20149	no_MHC	UKB
167867	rs11240573	1	205810947	PM20D1	ENSG00000162877	bipolar_noukb	C	1539	rs114011164	unconditioned	2.58401e-57	0.772803	7.03991e-58	0.210527	0.0166699	130.298	OID20149	no_MHC	UKB
167868	rs11240573	1	205810947	PM20D1	ENSG00000162877	bipolar_noukb	C	1531	rs114984993	unconditioned	5.79998e-162	0.778464	1.55032e-162	0.208068	0.0134677	371.261	OID20149	no_MHC	UKB
167869	rs11240573	1	205810947	PM20D1	ENSG00000162877	bipolar_noukb	C	1529	rs116662914	unconditioned	1.65727e-07	0.777575	4.42863e-08	0.207772	0.0146525	15.6129	OID20149	no_MHC	UKB
167870	rs11240573	1	205810947	PM20D1	ENSG00000162877	bipolar_noukb	C	1529	rs116821865	unconditioned	1.22791e-05	0.771757	3.2814e-06	0.206218	0.0220092	11.3076	OID20149	no_MHC	UKB
167871	rs11240573	1	205810947	PM20D1	ENSG00000162877	bipolar_noukb	C	1530	rs12119706	unconditioned	2.64052e-15	0.781189	7.08827e-16	0.209695	0.00911633	33.5678	OID20149	no_MHC	UKB
167872	rs11240573	1	205810947	PM20D1	ENSG00000162877	bipolar_noukb	C	1530	rs12126241	unconditioned	8.91905e-08	0.782859	2.3834e-08	0.209192	0.00794858	16.2325	OID20149	no_MHC	UKB
167873	rs11240573	1	205810947	PM20D1	ENSG00000162877	bipolar_noukb	C	1536	rs12127133	unconditioned	1.05536e-11	0.781923	2.82293e-12	0.209143	0.00893357	25.2746	OID20149	no_MHC	UKB
167874	rs11240573	1	205810947	PM20D1	ENSG00000162877	bipolar_noukb	C	1530	rs143437542	unconditioned	1.63654e-17	0.772257	4.37354e-18	0.206358	0.0213853	38.6514	OID20149	no_MHC	UKB
167875	rs11240573	1	205810947	PM20D1	ENSG00000162877	bipolar_noukb	C	1529	rs144322863	unconditioned	7.22755e-08	0.575779	1.93495e-08	0.153876	0.270344	16.4428	OID20149	no_MHC	UKB
167876	rs11240573	1	205810947	PM20D1	ENSG00000162877	bipolar_noukb	C	1529	rs145100654	unconditioned	7.77018e-06	0.777436	2.07638e-06	0.207735	0.0148184	11.7652	OID20149	no_MHC	UKB
167877	rs11240573	1	205810947	PM20D1	ENSG00000162877	bipolar_noukb	C	1535	rs146753157	unconditioned	7.6262e-11	0.777514	2.07351e-11	0.211389	0.0110964	23.2968	OID20149	no_MHC	UKB
167878	rs11240573	1	205810947	PM20D1	ENSG00000162877	bipolar_noukb	C	1531	rs147477887	unconditioned	6.67293e-31	0.776659	1.78346e-31	0.20756	0.015781	69.4821	OID20149	no_MHC	UKB
167879	rs11240573	1	205810947	PM20D1	ENSG00000162877	bipolar_noukb	C	1533	rs151174597	unconditioned	4.10698e-09	0.778045	1.0976e-09	0.20792	0.0140346	19.3106	OID20149	no_MHC	UKB
167880	rs11240573	1	205810947	PM20D1	ENSG00000162877	bipolar_noukb	C	1535	rs16856106	unconditioned	0.00177822	0.778953	0.000475367	0.208225	0.0105679	6.33214	OID20149	no_MHC	UKB
167881	rs11240573	1	205810947	PM20D1	ENSG00000162877	bipolar_noukb	C	1529	rs17347787	unconditioned	0.0115949	0.768	0.00309833	0.205209	0.0120971	4.45719	OID20149	no_MHC	UKB
167882	rs11240573	1	205810947	PM20D1	ENSG00000162877	bipolar_noukb	C	1529	rs17419308	unconditioned	3.37399e-08	0.774865	9.01628e-09	0.207048	0.0180863	17.2046	OID20149	no_MHC	UKB
167883	rs11240573	1	205810947	PM20D1	ENSG00000162877	bipolar_noukb	C	1559	rs191032601	unconditioned	1.75783e-38	0.770601	4.85259e-39	0.212712	0.0166877	86.9342	OID20149	no_MHC	UKB
167884	rs11240573	1	205810947	PM20D1	ENSG00000162877	bipolar_noukb	C	1531	rs34843270	unconditioned	0.00343417	0.779876	0.000917686	0.208393	0.00737925	5.67398	OID20149	no_MHC	UKB
167885	rs11240573	1	205810947	PM20D1	ENSG00000162877	bipolar_noukb	C	1533	rs34851857	unconditioned	1.98491e-08	0.599098	5.40429e-09	0.162878	0.238025	17.7351	OID20149	no_MHC	UKB
167886	rs11240573	1	205810947	PM20D1	ENSG00000162877	bipolar_noukb	C	1529	rs41315571	unconditioned	0.0331736	0.747638	0.00890481	0.200679	0.00960362	3.406	OID20149	no_MHC	UKB
167887	rs11240573	1	205810947	PM20D1	ENSG00000162877	bipolar_noukb	C	1529	rs4330975	unconditioned	2.1736e-10	0.782158	5.80822e-11	0.208997	0.00884451	22.2495	OID20149	no_MHC	UKB
167888	rs11240573	1	205810947	PM20D1	ENSG00000162877	bipolar_noukb	C	1531	rs4369285	unconditioned	1.20476e-158	0.782059	3.22023e-159	0.209029	0.00891128	363.622	OID20149	no_MHC	UKB
167889	rs11240573	1	205810947	PM20D1	ENSG00000162877	bipolar_noukb	C	1538	rs4951254	unconditioned	7.82983e-08	0.779691	2.12905e-08	0.212001	0.00830747	16.3627	OID20149	no_MHC	UKB
167890	rs11240573	1	205810947	PM20D1	ENSG00000162877	bipolar_noukb	C	1540	rs58497333	unconditioned	3.10948e-11	0.749764	8.32736e-12	0.200741	0.0494954	24.194	OID20149	no_MHC	UKB
167891	rs11240573	1	205810947	PM20D1	ENSG00000162877	bipolar_noukb	C	1529	rs61822295	unconditioned	1.00868e-10	0.783437	2.69534e-11	0.209339	0.00722484	23.0172	OID20149	no_MHC	UKB
167892	rs11240573	1	205810947	PM20D1	ENSG00000162877	bipolar_noukb	C	1529	rs6593957	unconditioned	9.0821e-24	0.785199	2.43791e-24	0.210768	0.00403292	53.0557	OID20149	no_MHC	UKB
167893	rs11240573	1	205810947	PM20D1	ENSG00000162877	bipolar_noukb	C	1530	rs6593973	unconditioned	0.00565125	0.778237	0.00151012	0.207953	0.00664838	5.17588	OID20149	no_MHC	UKB
167894	rs11240573	1	205810947	PM20D1	ENSG00000162877	bipolar_noukb	C	1529	rs6689008	unconditioned	0.000565236	0.78064	0.000151727	0.209538	0.00910494	7.47827	OID20149	no_MHC	UKB
167895	rs11240573	1	205810947	PM20D1	ENSG00000162877	bipolar_noukb	C	1529	rs72748933	unconditioned	9.49077e-16	0.784269	2.53606e-16	0.209561	0.00616988	34.591	OID20149	no_MHC	UKB
167896	rs11240573	1	205810947	PM20D1	ENSG00000162877	bipolar_noukb	C	1534	rs72752905	unconditioned	7.63419e-90	0.779278	2.06684e-90	0.210967	0.00975502	205.2	OID20149	no_MHC	UKB
167897	rs11240573	1	205810947	PM20D1	ENSG00000162877	bipolar_noukb	C	1529	rs74144434	unconditioned	4.37652e-12	0.764096	1.16961e-12	0.204171	0.031733	26.1548	OID20149	no_MHC	UKB
167898	rs11240573	1	205810947	PM20D1	ENSG00000162877	bipolar_noukb	C	1529	rs7417466	unconditioned	1.94201e-47	0.781565	5.1894e-48	0.208839	0.00959645	107.558	OID20149	no_MHC	UKB
167899	rs11240573	1	205810947	PM20D1	ENSG00000162877	bipolar_noukb	C	1529	rs74772666	unconditioned	2.82612e-06	0.775471	7.55218e-07	0.20721	0.0173149	12.7766	OID20149	no_MHC	UKB
167900	rs11240573	1	205810947	PM20D1	ENSG00000162877	bipolar_noukb	C	1533	rs7516788	unconditioned	8.62202e-17	0.773453	2.30449e-17	0.206708	0.0198389	36.9896	OID20149	no_MHC	UKB
167901	rs11240573	1	205810947	PM20D1	ENSG00000162877	bipolar_noukb	C	1534	rs7519599	unconditioned	3.28721e-06	0.780903	8.93758e-07	0.212312	0.00678044	12.6255	OID20149	no_MHC	UKB
167902	rs11240573	1	205810947	PM20D1	ENSG00000162877	bipolar_noukb	C	1541	rs7545345	unconditioned	1.08825e-18	0.0299922	3.23213e-19	0.00794569	0.962062	41.362	OID20149	no_MHC	UKB
167903	rs11240573	1	205810947	PM20D1	ENSG00000162877	bipolar_noukb	C	1535	rs76744374	unconditioned	5.04025e-09	0.781847	1.37041e-09	0.212573	0.00558075	19.1058	OID20149	no_MHC	UKB
167904	rs11240573	1	205810947	PM20D1	ENSG00000162877	bipolar_noukb	C	1530	rs78674740	unconditioned	8.32551e-18	0.765306	2.2291e-18	0.204876	0.0298181	39.3272	OID20149	no_MHC	UKB
167905	rs11240573	1	205810947	PM20D1	ENSG00000162877	bipolar_noukb	C	1530	rs79014215	unconditioned	4.35942e-35	0.768284	1.16531e-35	0.205343	0.0263738	79.1181	OID20149	no_MHC	UKB
167906	rs11240573	1	205810947	PM20D1	ENSG00000162877	bipolar_noukb	C	1546	rs79375850	unconditioned	1.73046e-96	0.775586	4.70962e-97	0.211071	0.0133428	220.5	OID20149	no_MHC	UKB
167907	rs11240573	1	205810947	PM20D1	ENSG00000162877	bipolar_noukb	C	1576	rs844004	unconditioned	4.45301e-68	0.779425	1.21411e-68	0.212501	0.00807439	155.082	OID20149	no_MHC	UKB
167908	rs11240573	1	205810947	PM20D1	ENSG00000162877	bipolar_noukb	C	1531	rs9438436	unconditioned	4.61321e-92	0.775573	1.23867e-92	0.20823	0.0161967	210.309	OID20149	no_MHC	UKB
167909	rs11240573	1	205810947	PM20D1	ENSG00000162877	bipolar_noukb	C	1553	rs954071	unconditioned	1.19732e-92	0.777759	3.26224e-93	0.2119	0.0103414	211.658	OID20149	no_MHC	UKB
167910	rs11240573	1	205810947	PM20D1	ENSG00000162877	bipolar_noukb	C	1534	rs960603	unconditioned	3.79546e-25	0.679945	1.03278e-25	0.184883	0.135172	56.2308	OID20149	no_MHC	UKB
167911	rs11240573	1	205810947	PM20D1	ENSG00000162877	depression_Als_noukb_included	C	1811	unconditioned	unconditioned	0	0.971296	0	0.025909	0.00279528	4474.03	OID20149	no_MHC	UKB
167912	rs11240573	1	205810947	PM20D1	ENSG00000162877	depression_Als_noukb_included	C	1517	rs1104899	unconditioned	8.57893e-38	0.979739	1.53106e-39	0.0174823	0.00277884	85.3489	OID20149	no_MHC	UKB
167913	rs11240573	1	205810947	PM20D1	ENSG00000162877	depression_Als_noukb_included	C	1512	rs111503836	unconditioned	0.00474226	0.971729	8.47442e-05	0.0173587	0.00608481	5.35124	OID20149	no_MHC	UKB
167914	rs11240573	1	205810947	PM20D1	ENSG00000162877	depression_Als_noukb_included	C	1528	rs11240569	unconditioned	4.54835e-38	0.979047	8.1349e-40	0.0175072	0.00344559	85.9835	OID20149	no_MHC	UKB
167915	rs11240573	1	205810947	PM20D1	ENSG00000162877	depression_Als_noukb_included	C	1510	rs11240573	unconditioned	3.26924e-19	0.975197	5.83042e-21	0.0173844	0.00741864	42.5646	OID20149	no_MHC	UKB
167916	rs11240573	1	205810947	PM20D1	ENSG00000162877	depression_Als_noukb_included	C	1514	rs113244542	unconditioned	4.67597e-122	0.950516	8.36131e-124	0.0169641	0.0325199	279.373	OID20149	no_MHC	UKB
167917	rs11240573	1	205810947	PM20D1	ENSG00000162877	depression_Als_noukb_included	C	1516	rs114011164	unconditioned	8.49022e-58	0.253727	1.86299e-59	0.00482602	0.741447	131.411	OID20149	no_MHC	UKB
167918	rs11240573	1	205810947	PM20D1	ENSG00000162877	depression_Als_noukb_included	C	1510	rs114984993	unconditioned	7.27541e-162	0.976171	1.29744e-163	0.0174019	0.00642759	371.034	OID20149	no_MHC	UKB
167919	rs11240573	1	205810947	PM20D1	ENSG00000162877	depression_Als_noukb_included	C	1508	rs116662914	unconditioned	2.06695e-07	0.969761	3.68655e-09	0.0172834	0.0129554	15.392	OID20149	no_MHC	UKB
167920	rs11240573	1	205810947	PM20D1	ENSG00000162877	depression_Als_noukb_included	C	1507	rs116821865	unconditioned	0.00931395	0.968816	0.000165996	0.0172621	0.00444218	4.67624	OID20149	no_MHC	UKB
167921	rs11240573	1	205810947	PM20D1	ENSG00000162877	depression_Als_noukb_included	C	1509	rs12119706	unconditioned	3.28037e-15	0.970473	5.85121e-17	0.0172981	0.0122292	33.3508	OID20149	no_MHC	UKB
167922	rs11240573	1	205810947	PM20D1	ENSG00000162877	depression_Als_noukb_included	C	1509	rs12126241	unconditioned	1.11058e-07	0.97481	1.98097e-09	0.0173802	0.00780955	16.0132	OID20149	no_MHC	UKB
167923	rs11240573	1	205810947	PM20D1	ENSG00000162877	depression_Als_noukb_included	C	1515	rs12127133	unconditioned	1.3105e-11	0.970957	2.34604e-13	0.0173702	0.0116727	25.058	OID20149	no_MHC	UKB
167924	rs11240573	1	205810947	PM20D1	ENSG00000162877	depression_Als_noukb_included	C	1509	rs143437542	unconditioned	2.06194e-17	0.97288	3.67877e-19	0.0173477	0.00977276	38.4203	OID20149	no_MHC	UKB
167925	rs11240573	1	205810947	PM20D1	ENSG00000162877	depression_Als_noukb_included	C	1508	rs144322863	unconditioned	8.10535e-08	0.645715	1.50782e-09	0.0116695	0.342616	16.3282	OID20149	no_MHC	UKB
167926	rs11240573	1	205810947	PM20D1	ENSG00000162877	depression_Als_noukb_included	C	1508	rs145100654	unconditioned	9.73842e-06	0.974373	1.73644e-07	0.0173656	0.00825192	11.5394	OID20149	no_MHC	UKB
167927	rs11240573	1	205810947	PM20D1	ENSG00000162877	depression_Als_noukb_included	C	1513	rs146753157	unconditioned	1.86396e-74	0.973046	3.32736e-76	0.0173603	0.00959395	169.769	OID20149	no_MHC	UKB
167928	rs11240573	1	205810947	PM20D1	ENSG00000162877	depression_Als_noukb_included	C	1510	rs147477887	unconditioned	8.40967e-31	0.978788	1.49978e-32	0.0174519	0.00376026	69.2508	OID20149	no_MHC	UKB
167929	rs11240573	1	205810947	PM20D1	ENSG00000162877	depression_Als_noukb_included	C	1512	rs151174597	unconditioned	5.13085e-09	0.971976	9.16008e-11	0.0173419	0.0106825	19.088	OID20149	no_MHC	UKB
167930	rs11240573	1	205810947	PM20D1	ENSG00000162877	depression_Als_noukb_included	C	1514	rs16856106	unconditioned	0.00222008	0.972618	4.01873e-05	0.0175986	0.00752334	6.11021	OID20149	no_MHC	UKB
167931	rs11240573	1	205810947	PM20D1	ENSG00000162877	depression_Als_noukb_included	C	1508	rs17347787	unconditioned	0.0145462	0.963403	0.000259333	0.0171711	0.00462011	4.23043	OID20149	no_MHC	UKB
167932	rs11240573	1	205810947	PM20D1	ENSG00000162877	depression_Als_noukb_included	C	1508	rs17419308	unconditioned	4.24659e-08	0.975266	7.57161e-10	0.0173815	0.00735226	16.9746	OID20149	no_MHC	UKB
167933	rs11240573	1	205810947	PM20D1	ENSG00000162877	depression_Als_noukb_included	C	1536	rs191032601	unconditioned	2.22743e-38	0.976345	4.05131e-40	0.0177521	0.00590291	86.6974	OID20149	no_MHC	UKB
167934	rs11240573	1	205810947	PM20D1	ENSG00000162877	depression_Als_noukb_included	C	1510	rs34843270	unconditioned	0.00428834	0.974567	7.64649e-05	0.0173737	0.00369482	5.45186	OID20149	no_MHC	UKB
167935	rs11240573	1	205810947	PM20D1	ENSG00000162877	depression_Als_noukb_included	C	1510	rs34851857	unconditioned	3.20152e-08	0.966339	5.71265e-10	0.0172265	0.0164348	17.2571	OID20149	no_MHC	UKB
167936	rs11240573	1	205810947	PM20D1	ENSG00000162877	depression_Als_noukb_included	C	1508	rs41315571	unconditioned	0.0414068	0.936492	0.000738053	0.0166878	0.00467503	3.18431	OID20149	no_MHC	UKB
167937	rs11240573	1	205810947	PM20D1	ENSG00000162877	depression_Als_noukb_included	C	1508	rs4330975	unconditioned	2.71845e-10	0.978232	4.84611e-12	0.0174343	0.00433368	22.0258	OID20149	no_MHC	UKB
167938	rs11240573	1	205810947	PM20D1	ENSG00000162877	depression_Als_noukb_included	C	1510	rs4369285	unconditioned	1.49641e-158	0.970974	2.66942e-160	0.0173093	0.0117168	363.405	OID20149	no_MHC	UKB
167939	rs11240573	1	205810947	PM20D1	ENSG00000162877	depression_Als_noukb_included	C	1515	rs4951254	unconditioned	9.81001e-08	0.976895	1.75184e-09	0.0174394	0.00566597	16.1373	OID20149	no_MHC	UKB
167940	rs11240573	1	205810947	PM20D1	ENSG00000162877	depression_Als_noukb_included	C	1519	rs58497333	unconditioned	4.05785e-11	0.978449	7.26776e-13	0.0175204	0.00403024	23.9278	OID20149	no_MHC	UKB
167941	rs11240573	1	205810947	PM20D1	ENSG00000162877	depression_Als_noukb_included	C	1508	rs61822295	unconditioned	1.25898e-10	0.977857	2.24439e-12	0.0174277	0.00471487	22.7956	OID20149	no_MHC	UKB
167942	rs11240573	1	205810947	PM20D1	ENSG00000162877	depression_Als_noukb_included	C	1508	rs6593957	unconditioned	1.13389e-23	0.980339	2.0211e-25	0.0174718	0.00218955	52.8338	OID20149	no_MHC	UKB
167943	rs11240573	1	205810947	PM20D1	ENSG00000162877	depression_Als_noukb_included	C	1509	rs6593973	unconditioned	0.00705468	0.971743	0.000125779	0.0173216	0.00375514	4.95406	OID20149	no_MHC	UKB
167944	rs11240573	1	205810947	PM20D1	ENSG00000162877	depression_Als_noukb_included	C	1508	rs6689008	unconditioned	0.000706844	0.976499	1.25991e-05	0.0174002	0.00538099	7.2547	OID20149	no_MHC	UKB
167945	rs11240573	1	205810947	PM20D1	ENSG00000162877	depression_Als_noukb_included	C	1508	rs72748933	unconditioned	1.18445e-15	0.97879	2.11142e-17	0.0174443	0.00376606	34.3695	OID20149	no_MHC	UKB
167946	rs11240573	1	205810947	PM20D1	ENSG00000162877	depression_Als_noukb_included	C	1511	rs72752905	unconditioned	9.57325e-90	0.976791	1.70737e-91	0.0174151	0.00579402	204.974	OID20149	no_MHC	UKB
167947	rs11240573	1	205810947	PM20D1	ENSG00000162877	depression_Als_noukb_included	C	1508	rs74144434	unconditioned	5.61145e-12	0.979729	1.00025e-13	0.017461	0.00281033	25.9062	OID20149	no_MHC	UKB
167948	rs11240573	1	205810947	PM20D1	ENSG00000162877	depression_Als_noukb_included	C	1508	rs7417466	unconditioned	2.4217e-47	0.974535	4.31804e-49	0.0173685	0.00809611	107.337	OID20149	no_MHC	UKB
167949	rs11240573	1	205810947	PM20D1	ENSG00000162877	depression_Als_noukb_included	C	1507	rs74772666	unconditioned	0.00237762	0.972749	4.23746e-05	0.0173291	0.0075022	6.04166	OID20149	no_MHC	UKB
167950	rs11240573	1	205810947	PM20D1	ENSG00000162877	depression_Als_noukb_included	C	1512	rs7516788	unconditioned	1.08025e-16	0.969022	1.92829e-18	0.0172838	0.0136942	36.7642	OID20149	no_MHC	UKB
167951	rs11240573	1	205810947	PM20D1	ENSG00000162877	depression_Als_noukb_included	C	1511	rs7519599	unconditioned	4.11605e-06	0.977897	7.3417e-08	0.0174378	0.00466143	12.4006	OID20149	no_MHC	UKB
167952	rs11240573	1	205810947	PM20D1	ENSG00000162877	depression_Als_noukb_included	C	1518	rs7545345	unconditioned	3.54441e-17	0.976868	6.40564e-19	0.017649	0.00548259	37.8786	OID20149	no_MHC	UKB
167953	rs11240573	1	205810947	PM20D1	ENSG00000162877	depression_Als_noukb_included	C	1513	rs76744374	unconditioned	6.99508e-13	0.977736	1.24835e-14	0.0174439	0.00482022	27.9884	OID20149	no_MHC	UKB
167954	rs11240573	1	205810947	PM20D1	ENSG00000162877	depression_Als_noukb_included	C	1509	rs78674740	unconditioned	1.05973e-17	0.974094	1.89499e-19	0.01741	0.00849579	39.0859	OID20149	no_MHC	UKB
167955	rs11240573	1	205810947	PM20D1	ENSG00000162877	depression_Als_noukb_included	C	1509	rs79014215	unconditioned	5.5219e-35	0.972954	9.85211e-37	0.0173496	0.00969662	78.8818	OID20149	no_MHC	UKB
167956	rs11240573	1	205810947	PM20D1	ENSG00000162877	depression_Als_noukb_included	C	1523	rs79375850	unconditioned	2.13566e-96	0.956343	3.8562e-98	0.0172416	0.0264155	220.289	OID20149	no_MHC	UKB
167957	rs11240573	1	205810947	PM20D1	ENSG00000162877	depression_Als_noukb_included	C	1550	rs844004	unconditioned	5.5771e-68	0.975911	1.00875e-69	0.0176452	0.00644409	154.857	OID20149	no_MHC	UKB
167958	rs11240573	1	205810947	PM20D1	ENSG00000162877	depression_Als_noukb_included	C	1510	rs9438436	unconditioned	5.83067e-92	0.980241	1.03954e-93	0.0174743	0.00228474	210.075	OID20149	no_MHC	UKB
167959	rs11240573	1	205810947	PM20D1	ENSG00000162877	depression_Als_noukb_included	C	1530	rs954071	unconditioned	1.50275e-92	0.976039	2.70399e-94	0.0175561	0.00640457	211.431	OID20149	no_MHC	UKB
167960	rs11240573	1	205810947	PM20D1	ENSG00000162877	depression_Als_noukb_included	C	1511	rs960603	unconditioned	5.45625e-25	0.97751	9.73064e-27	0.0174278	0.00506224	55.8679	OID20149	no_MHC	UKB
167961	rs11240573	1	205810947	PM20D1	ENSG00000162877	depression_Als_ukb_included	C	1904	unconditioned	unconditioned	0	0.953658	0	0.0329143	0.0134273	4474.05	OID20149	no_MHC	UKB
167962	rs11240573	1	205810947	PM20D1	ENSG00000162877	depression_Als_ukb_included	C	1536	rs1104899	unconditioned	8.50613e-38	0.971416	2.17976e-39	0.0248895	0.00369493	85.3574	OID20149	no_MHC	UKB
167963	rs11240573	1	205810947	PM20D1	ENSG00000162877	depression_Als_ukb_included	C	1529	rs111503836	unconditioned	0.00470001	0.963065	0.000119775	0.0245351	0.00757974	5.36019	OID20149	no_MHC	UKB
167964	rs11240573	1	205810947	PM20D1	ENSG00000162877	depression_Als_ukb_included	C	1550	rs11240569	unconditioned	4.34941e-38	0.936203	1.13529e-39	0.0243976	0.0393996	86.0282	OID20149	no_MHC	UKB
167965	rs11240573	1	205810947	PM20D1	ENSG00000162877	depression_Als_ukb_included	C	1529	rs11240573	unconditioned	3.25678e-19	0.971497	8.33399e-21	0.0248566	0.00364627	42.5684	OID20149	no_MHC	UKB
167966	rs11240573	1	205810947	PM20D1	ENSG00000162877	depression_Als_ukb_included	C	1533	rs113244542	unconditioned	4.68964e-122	0.955543	1.20901e-123	0.0246144	0.0198428	279.37	OID20149	no_MHC	UKB
167967	rs11240573	1	205810947	PM20D1	ENSG00000162877	depression_Als_ukb_included	C	1535	rs114011164	unconditioned	2.52968e-57	0.756574	6.66888e-59	0.0197215	0.223704	130.319	OID20149	no_MHC	UKB
167968	rs11240573	1	205810947	PM20D1	ENSG00000162877	depression_Als_ukb_included	C	1527	rs114984993	unconditioned	7.24105e-162	0.971899	1.84331e-163	0.0247377	0.00336373	371.039	OID20149	no_MHC	UKB
167969	rs11240573	1	205810947	PM20D1	ENSG00000162877	depression_Als_ukb_included	C	1525	rs116662914	unconditioned	2.05644e-07	0.964864	5.23067e-09	0.0245312	0.0106046	15.3971	OID20149	no_MHC	UKB
167970	rs11240573	1	205810947	PM20D1	ENSG00000162877	depression_Als_ukb_included	C	1525	rs116821865	unconditioned	1.46735e-05	0.922251	3.73933e-07	0.0234479	0.0542865	11.1295	OID20149	no_MHC	UKB
167971	rs11240573	1	205810947	PM20D1	ENSG00000162877	depression_Als_ukb_included	C	1526	rs12119706	unconditioned	3.28013e-15	0.970415	8.35523e-17	0.0247138	0.00487099	33.3509	OID20149	no_MHC	UKB
167972	rs11240573	1	205810947	PM20D1	ENSG00000162877	depression_Als_ukb_included	C	1526	rs12126241	unconditioned	1.07599e-07	0.944441	2.74241e-09	0.0240397	0.031519	16.0449	OID20149	no_MHC	UKB
167973	rs11240573	1	205810947	PM20D1	ENSG00000162877	depression_Als_ukb_included	C	1532	rs12127133	unconditioned	1.30813e-11	0.9692	3.3286e-13	0.0246556	0.00614408	25.0598	OID20149	no_MHC	UKB
167974	rs11240573	1	205810947	PM20D1	ENSG00000162877	depression_Als_ukb_included	C	1526	rs143437542	unconditioned	2.05195e-17	0.968286	5.22069e-19	0.0246286	0.00708554	38.4252	OID20149	no_MHC	UKB
167975	rs11240573	1	205810947	PM20D1	ENSG00000162877	depression_Als_ukb_included	C	1525	rs144322863	unconditioned	6.25781e-08	0.498525	1.68604e-09	0.0129432	0.488532	16.5869	OID20149	no_MHC	UKB
167976	rs11240573	1	205810947	PM20D1	ENSG00000162877	depression_Als_ukb_included	C	1525	rs145100654	unconditioned	9.54853e-06	0.955368	2.4297e-07	0.0242898	0.0203328	11.5591	OID20149	no_MHC	UKB
167977	rs11240573	1	205810947	PM20D1	ENSG00000162877	depression_Als_ukb_included	C	1532	rs146753157	unconditioned	1.85221e-74	0.968062	4.77164e-76	0.024932	0.00700604	169.775	OID20149	no_MHC	UKB
167978	rs11240573	1	205810947	PM20D1	ENSG00000162877	depression_Als_ukb_included	C	1527	rs147477887	unconditioned	8.35163e-31	0.972041	2.12418e-32	0.02472	0.00323925	69.2577	OID20149	no_MHC	UKB
167979	rs11240573	1	205810947	PM20D1	ENSG00000162877	depression_Als_ukb_included	C	1529	rs151174597	unconditioned	5.11248e-09	0.968534	1.31154e-10	0.0248399	0.00662606	19.0916	OID20149	no_MHC	UKB
167980	rs11240573	1	205810947	PM20D1	ENSG00000162877	depression_Als_ukb_included	C	1531	rs16856106	unconditioned	0.00220472	0.96587	5.70089e-05	0.0249682	0.00690028	6.11716	OID20149	no_MHC	UKB
167981	rs11240573	1	205810947	PM20D1	ENSG00000162877	depression_Als_ukb_included	C	1525	rs17347787	unconditioned	0.014436	0.956241	0.000367089	0.0243112	0.00464473	4.23803	OID20149	no_MHC	UKB
167982	rs11240573	1	205810947	PM20D1	ENSG00000162877	depression_Als_ukb_included	C	1525	rs17419308	unconditioned	4.20466e-08	0.965635	1.06944e-09	0.0245508	0.00981381	16.9845	OID20149	no_MHC	UKB
167983	rs11240573	1	205810947	PM20D1	ENSG00000162877	depression_Als_ukb_included	C	1555	rs191032601	unconditioned	2.2123e-38	0.969834	5.76502e-40	0.0252679	0.00489856	86.7042	OID20149	no_MHC	UKB
167984	rs11240573	1	205810947	PM20D1	ENSG00000162877	depression_Als_ukb_included	C	1527	rs34843270	unconditioned	0.00425459	0.966883	0.000108194	0.0245836	0.00417044	5.45976	OID20149	no_MHC	UKB
167985	rs11240573	1	205810947	PM20D1	ENSG00000162877	depression_Als_ukb_included	C	1529	rs34851857	unconditioned	3.14456e-08	0.949109	8.05445e-10	0.0242838	0.026607	17.275	OID20149	no_MHC	UKB
167986	rs11240573	1	205810947	PM20D1	ENSG00000162877	depression_Als_ukb_included	C	1525	rs41315571	unconditioned	0.0410222	0.928541	0.00104472	0.0236417	0.00575046	3.19364	OID20149	no_MHC	UKB
167987	rs11240573	1	205810947	PM20D1	ENSG00000162877	depression_Als_ukb_included	C	1525	rs4330975	unconditioned	2.70103e-10	0.971952	6.86817e-12	0.0247114	0.00333658	22.0322	OID20149	no_MHC	UKB
167988	rs11240573	1	205810947	PM20D1	ENSG00000162877	depression_Als_ukb_included	C	1527	rs4369285	unconditioned	1.49689e-158	0.971714	3.81057e-160	0.024733	0.00355321	363.405	OID20149	no_MHC	UKB
167989	rs11240573	1	205810947	PM20D1	ENSG00000162877	depression_Als_ukb_included	C	1534	rs4951254	unconditioned	9.75104e-08	0.971004	2.51384e-09	0.0250288	0.00396759	16.1433	OID20149	no_MHC	UKB
167990	rs11240573	1	205810947	PM20D1	ENSG00000162877	depression_Als_ukb_included	C	1536	rs58497333	unconditioned	3.95115e-11	0.952708	1.00996e-12	0.0243293	0.0229631	23.9544	OID20149	no_MHC	UKB
167991	rs11240573	1	205810947	PM20D1	ENSG00000162877	depression_Als_ukb_included	C	1525	rs61822295	unconditioned	1.25183e-10	0.972289	3.18311e-12	0.02472	0.0029906	22.8012	OID20149	no_MHC	UKB
167992	rs11240573	1	205810947	PM20D1	ENSG00000162877	depression_Als_ukb_included	C	1525	rs6593957	unconditioned	1.12549e-23	0.97305	2.86632e-25	0.0247788	0.00217135	52.8412	OID20149	no_MHC	UKB
167993	rs11240573	1	205810947	PM20D1	ENSG00000162877	depression_Als_ukb_included	C	1526	rs6593973	unconditioned	0.00700132	0.964374	0.000178052	0.0245213	0.00392526	4.96166	OID20149	no_MHC	UKB
167994	rs11240573	1	205810947	PM20D1	ENSG00000162877	depression_Als_ukb_included	C	1525	rs6689008	unconditioned	0.000702565	0.970485	1.78924e-05	0.0247115	0.00408319	7.26077	OID20149	no_MHC	UKB
167995	rs11240573	1	205810947	PM20D1	ENSG00000162877	depression_Als_ukb_included	C	1525	rs72748933	unconditioned	1.17744e-15	0.972975	2.99386e-17	0.0247374	0.00228767	34.3754	OID20149	no_MHC	UKB
167996	rs11240573	1	205810947	PM20D1	ENSG00000162877	depression_Als_ukb_included	C	1530	rs72752905	unconditioned	9.46289e-90	0.96596	2.42103e-91	0.0247043	0.00933577	204.985	OID20149	no_MHC	UKB
167997	rs11240573	1	205810947	PM20D1	ENSG00000162877	depression_Als_ukb_included	C	1525	rs74144434	unconditioned	5.5644e-12	0.971486	1.41494e-13	0.0246996	0.00381471	25.9146	OID20149	no_MHC	UKB
167998	rs11240573	1	205810947	PM20D1	ENSG00000162877	depression_Als_ukb_included	C	1525	rs7417466	unconditioned	2.36887e-47	0.953358	6.02831e-49	0.0242387	0.0224033	107.359	OID20149	no_MHC	UKB
167999	rs11240573	1	205810947	PM20D1	ENSG00000162877	depression_Als_ukb_included	C	1525	rs74772666	unconditioned	3.48908e-06	0.957385	8.87749e-08	0.0243411	0.0182704	12.5659	OID20149	no_MHC	UKB
168000	rs11240573	1	205810947	PM20D1	ENSG00000162877	depression_Als_ukb_included	C	1529	rs7516788	unconditioned	1.05439e-16	0.945863	2.70601e-18	0.0242449	0.0298923	36.7884	OID20149	no_MHC	UKB
168001	rs11240573	1	205810947	PM20D1	ENSG00000162877	depression_Als_ukb_included	C	1530	rs7519599	unconditioned	4.08964e-06	0.971583	1.04671e-07	0.0248634	0.0035494	12.4071	OID20149	no_MHC	UKB
168002	rs11240573	1	205810947	PM20D1	ENSG00000162877	depression_Als_ukb_included	C	1537	rs7545345	unconditioned	3.49352e-17	0.962814	9.0601e-19	0.0249574	0.0122286	37.893	OID20149	no_MHC	UKB
168003	rs11240573	1	205810947	PM20D1	ENSG00000162877	depression_Als_ukb_included	C	1532	rs76744374	unconditioned	6.94865e-13	0.971212	1.78987e-14	0.0250132	0.00377521	27.9951	OID20149	no_MHC	UKB
168004	rs11240573	1	205810947	PM20D1	ENSG00000162877	depression_Als_ukb_included	C	1526	rs78674740	unconditioned	1.05105e-17	0.966157	2.67849e-19	0.0246124	0.00923017	39.0942	OID20149	no_MHC	UKB
168005	rs11240573	1	205810947	PM20D1	ENSG00000162877	depression_Als_ukb_included	C	1526	rs79014215	unconditioned	5.44337e-35	0.959323	1.38485e-36	0.02439	0.0162867	78.8961	OID20149	no_MHC	UKB
168006	rs11240573	1	205810947	PM20D1	ENSG00000162877	depression_Als_ukb_included	C	1542	rs79375850	unconditioned	2.15971e-96	0.968003	5.54288e-98	0.0248366	0.00716083	220.278	OID20149	no_MHC	UKB
168007	rs11240573	1	205810947	PM20D1	ENSG00000162877	depression_Als_ukb_included	C	1572	rs844004	unconditioned	5.52319e-68	0.966748	1.42661e-69	0.0249623	0.00828935	154.867	OID20149	no_MHC	UKB
168008	rs11240573	1	205810947	PM20D1	ENSG00000162877	depression_Als_ukb_included	C	1527	rs9438436	unconditioned	5.6172e-92	0.944364	1.43214e-93	0.0240456	0.0315899	210.112	OID20149	no_MHC	UKB
168009	rs11240573	1	205810947	PM20D1	ENSG00000162877	depression_Als_ukb_included	C	1549	rs954071	unconditioned	1.49744e-92	0.972719	3.84009e-94	0.0249424	0.00233842	211.434	OID20149	no_MHC	UKB
168010	rs11240573	1	205810947	PM20D1	ENSG00000162877	depression_Als_ukb_included	C	1530	rs960603	unconditioned	5.41534e-25	0.970141	1.38659e-26	0.0248353	0.00502407	55.8754	OID20149	no_MHC	UKB
168011	rs11240573	1	205810947	PM20D1	ENSG00000162877	schizophrenia	C	2159	unconditioned	unconditioned	0	0.911384	0	0.0787592	0.00985732	4474.13	OID20149	no_MHC	UKB
168012	rs11240573	1	205810947	PM20D1	ENSG00000162877	schizophrenia	C	1547	rs1104899	unconditioned	8.17144e-38	0.9332	5.23726e-39	0.0598039	0.00699653	85.3976	OID20149	no_MHC	UKB
168013	rs11240573	1	205810947	PM20D1	ENSG00000162877	schizophrenia	C	1540	rs111503836	unconditioned	0.00450588	0.923381	0.000286138	0.0586244	0.0132031	5.40237	OID20149	no_MHC	UKB
168014	rs11240573	1	205810947	PM20D1	ENSG00000162877	schizophrenia	C	1561	rs11240569	unconditioned	4.30461e-38	0.926573	2.77754e-39	0.0597732	0.0136533	86.0385	OID20149	no_MHC	UKB
168015	rs11240573	1	205810947	PM20D1	ENSG00000162877	schizophrenia	C	1540	rs11240573	unconditioned	3.02314e-19	0.901792	1.94529e-20	0.057987	0.0402209	42.6428	OID20149	no_MHC	UKB
168016	rs11240573	1	205810947	PM20D1	ENSG00000162877	schizophrenia	C	1544	rs113244542	unconditioned	3.9556e-122	0.80461	2.55206e-123	0.0517678	0.143622	279.54	OID20149	no_MHC	UKB
168017	rs11240573	1	205810947	PM20D1	ENSG00000162877	schizophrenia	C	1546	rs114011164	unconditioned	3.09317e-57	0.924582	1.99158e-58	0.0595144	0.0159038	130.118	OID20149	no_MHC	UKB
168018	rs11240573	1	205810947	PM20D1	ENSG00000162877	schizophrenia	C	1538	rs114984993	unconditioned	6.70498e-162	0.899574	4.26129e-163	0.0571283	0.0432974	371.116	OID20149	no_MHC	UKB
168019	rs11240573	1	205810947	PM20D1	ENSG00000162877	schizophrenia	C	1536	rs116662914	unconditioned	1.893e-07	0.88814	1.20203e-08	0.0563404	0.0555196	15.4799	OID20149	no_MHC	UKB
168020	rs11240573	1	205810947	PM20D1	ENSG00000162877	schizophrenia	C	1536	rs116821865	unconditioned	1.4625e-05	0.919162	9.28115e-07	0.0583083	0.0225139	11.1328	OID20149	no_MHC	UKB
168021	rs11240573	1	205810947	PM20D1	ENSG00000162877	schizophrenia	C	1537	rs12119706	unconditioned	3.11672e-15	0.922056	1.98306e-16	0.0586479	0.0192959	33.402	OID20149	no_MHC	UKB
168022	rs11240573	1	205810947	PM20D1	ENSG00000162877	schizophrenia	C	1537	rs12126241	unconditioned	1.04798e-07	0.919868	6.65269e-09	0.0583726	0.0217591	16.0712	OID20149	no_MHC	UKB
168023	rs11240573	1	205810947	PM20D1	ENSG00000162877	schizophrenia	C	1543	rs12127133	unconditioned	1.25679e-11	0.931161	7.98033e-13	0.0591168	0.00972196	25.0999	OID20149	no_MHC	UKB
168024	rs11240573	1	205810947	PM20D1	ENSG00000162877	schizophrenia	C	1537	rs143437542	unconditioned	1.95698e-17	0.923336	1.2419e-18	0.058577	0.0180867	38.4725	OID20149	no_MHC	UKB
168025	rs11240573	1	205810947	PM20D1	ENSG00000162877	schizophrenia	C	1536	rs144322863	unconditioned	1.16671e-07	0.929464	7.4027e-09	0.0589623	0.0115735	15.9639	OID20149	no_MHC	UKB
168026	rs11240573	1	205810947	PM20D1	ENSG00000162877	schizophrenia	C	1536	rs145100654	unconditioned	9.22162e-06	0.922666	5.85174e-07	0.0585306	0.0187939	11.594	OID20149	no_MHC	UKB
168027	rs11240573	1	205810947	PM20D1	ENSG00000162877	schizophrenia	C	1542	rs146753157	unconditioned	9.0864e-11	0.92637	5.84477e-12	0.0595741	0.0140559	23.1217	OID20149	no_MHC	UKB
168028	rs11240573	1	205810947	PM20D1	ENSG00000162877	schizophrenia	C	1538	rs147477887	unconditioned	7.92857e-31	0.922793	5.03448e-32	0.0585768	0.0186305	69.3097	OID20149	no_MHC	UKB
168029	rs11240573	1	205810947	PM20D1	ENSG00000162877	schizophrenia	C	1540	rs151174597	unconditioned	4.88361e-09	0.925131	3.10031e-10	0.0587148	0.0161545	19.1374	OID20149	no_MHC	UKB
168030	rs11240573	1	205810947	PM20D1	ENSG00000162877	schizophrenia	C	1542	rs16856106	unconditioned	0.00211079	0.92477	0.000134303	0.0588259	0.0141594	6.16069	OID20149	no_MHC	UKB
168031	rs11240573	1	205810947	PM20D1	ENSG00000162877	schizophrenia	C	1536	rs17347787	unconditioned	0.0137811	0.913104	0.000874349	0.0579179	0.0143226	4.28445	OID20149	no_MHC	UKB
168032	rs11240573	1	205810947	PM20D1	ENSG00000162877	schizophrenia	C	1536	rs17419308	unconditioned	4.03165e-08	0.925903	2.5582e-09	0.058736	0.0153606	17.0265	OID20149	no_MHC	UKB
168033	rs11240573	1	205810947	PM20D1	ENSG00000162877	schizophrenia	C	1566	rs191032601	unconditioned	2.11236e-38	0.925939	1.37762e-39	0.0603734	0.0136872	86.7504	OID20149	no_MHC	UKB
168034	rs11240573	1	205810947	PM20D1	ENSG00000162877	schizophrenia	C	1538	rs34843270	unconditioned	0.0040284	0.915634	0.000255879	0.058138	0.0219435	5.51439	OID20149	no_MHC	UKB
168035	rs11240573	1	205810947	PM20D1	ENSG00000162877	schizophrenia	C	1540	rs34851857	unconditioned	3.0798e-08	0.929591	1.98073e-09	0.0597745	0.0106345	17.2958	OID20149	no_MHC	UKB
168036	rs11240573	1	205810947	PM20D1	ENSG00000162877	schizophrenia	C	1537	rs41315571	unconditioned	9.71001e-10	0.91229	6.17927e-11	0.0580267	0.0296835	20.7527	OID20149	no_MHC	UKB
168037	rs11240573	1	205810947	PM20D1	ENSG00000162877	schizophrenia	C	1536	rs4330975	unconditioned	2.53173e-10	0.911041	1.6069e-11	0.0577931	0.0311663	22.0969	OID20149	no_MHC	UKB
168038	rs11240573	1	205810947	PM20D1	ENSG00000162877	schizophrenia	C	1538	rs4369285	unconditioned	1.42848e-158	0.926817	9.07392e-160	0.0588584	0.0143249	363.452	OID20149	no_MHC	UKB
168039	rs11240573	1	205810947	PM20D1	ENSG00000162877	schizophrenia	C	1545	rs4951254	unconditioned	9.32103e-08	0.928196	5.9986e-09	0.0597225	0.0120812	16.1884	OID20149	no_MHC	UKB
168040	rs11240573	1	205810947	PM20D1	ENSG00000162877	schizophrenia	C	1547	rs58497333	unconditioned	2.98158e-11	0.718938	1.94314e-12	0.0466198	0.234443	24.236	OID20149	no_MHC	UKB
168041	rs11240573	1	205810947	PM20D1	ENSG00000162877	schizophrenia	C	1536	rs61822295	unconditioned	1.1548e-10	0.896948	7.3316e-12	0.0568991	0.046153	22.8819	OID20149	no_MHC	UKB
168042	rs11240573	1	205810947	PM20D1	ENSG00000162877	schizophrenia	C	1536	rs6593957	unconditioned	1.07699e-23	0.931144	6.85023e-25	0.0592163	0.00963989	52.8853	OID20149	no_MHC	UKB
168043	rs11240573	1	205810947	PM20D1	ENSG00000162877	schizophrenia	C	1537	rs6593973	unconditioned	0.00671282	0.925561	0.000425922	0.0587174	0.00858312	5.00374	OID20149	no_MHC	UKB
168044	rs11240573	1	205810947	PM20D1	ENSG00000162877	schizophrenia	C	1536	rs6689008	unconditioned	0.000671132	0.927617	4.26877e-05	0.0589889	0.0126804	7.30655	OID20149	no_MHC	UKB
168045	rs11240573	1	205810947	PM20D1	ENSG00000162877	schizophrenia	C	1536	rs72748933	unconditioned	1.12886e-15	0.932852	7.16202e-17	0.0591768	0.00797078	34.4176	OID20149	no_MHC	UKB
168046	rs11240573	1	205810947	PM20D1	ENSG00000162877	schizophrenia	C	1541	rs72752905	unconditioned	8.95284e-90	0.913602	5.73519e-91	0.0584974	0.0279005	205.041	OID20149	no_MHC	UKB
168047	rs11240573	1	205810947	PM20D1	ENSG00000162877	schizophrenia	C	1536	rs74144434	unconditioned	5.27324e-12	0.920682	3.34635e-13	0.0584048	0.0209128	25.9684	OID20149	no_MHC	UKB
168048	rs11240573	1	205810947	PM20D1	ENSG00000162877	schizophrenia	C	1536	rs7417466	unconditioned	2.31045e-47	0.929752	1.46595e-48	0.0589801	0.0112677	107.384	OID20149	no_MHC	UKB
168049	rs11240573	1	205810947	PM20D1	ENSG00000162877	schizophrenia	C	1536	rs74772666	unconditioned	3.34875e-06	0.918784	2.12516e-07	0.0582843	0.0229284	12.6069	OID20149	no_MHC	UKB
168050	rs11240573	1	205810947	PM20D1	ENSG00000162877	schizophrenia	C	1540	rs7516788	unconditioned	1.03298e-16	0.926616	6.55837e-18	0.058816	0.0145675	36.8089	OID20149	no_MHC	UKB
168051	rs11240573	1	205810947	PM20D1	ENSG00000162877	schizophrenia	C	1541	rs7519599	unconditioned	3.87349e-06	0.920259	2.49249e-07	0.0591958	0.0205412	12.4614	OID20149	no_MHC	UKB
168052	rs11240573	1	205810947	PM20D1	ENSG00000162877	schizophrenia	C	1548	rs7545345	unconditioned	2.86165e-17	0.788687	1.85289e-18	0.0509064	0.160407	38.0925	OID20149	no_MHC	UKB
168053	rs11240573	1	205810947	PM20D1	ENSG00000162877	schizophrenia	C	1543	rs76744374	unconditioned	6.67941e-13	0.933604	4.29694e-14	0.0600535	0.00634232	28.0346	OID20149	no_MHC	UKB
168054	rs11240573	1	205810947	PM20D1	ENSG00000162877	schizophrenia	C	1537	rs78674740	unconditioned	9.91155e-18	0.911048	6.29278e-19	0.0578107	0.0311417	39.1528	OID20149	no_MHC	UKB
168055	rs11240573	1	205810947	PM20D1	ENSG00000162877	schizophrenia	C	1537	rs79014215	unconditioned	5.23888e-35	0.92305	3.32741e-36	0.0586081	0.0183424	78.9344	OID20149	no_MHC	UKB
168056	rs11240573	1	205810947	PM20D1	ENSG00000162877	schizophrenia	C	1553	rs79375850	unconditioned	2.05822e-96	0.921909	1.32786e-97	0.0594584	0.0186328	220.326	OID20149	no_MHC	UKB
168057	rs11240573	1	205810947	PM20D1	ENSG00000162877	schizophrenia	C	1583	rs844004	unconditioned	5.29906e-68	0.92736	3.43409e-69	0.0600855	0.0125548	154.908	OID20149	no_MHC	UKB
168058	rs11240573	1	205810947	PM20D1	ENSG00000162877	schizophrenia	C	1538	rs9438436	unconditioned	5.45836e-92	0.917646	3.47562e-93	0.0584073	0.023947	210.141	OID20149	no_MHC	UKB
168059	rs11240573	1	205810947	PM20D1	ENSG00000162877	schizophrenia	C	1560	rs954071	unconditioned	1.43679e-92	0.93323	9.26309e-94	0.0601595	0.00661017	211.475	OID20149	no_MHC	UKB
168060	rs11240573	1	205810947	PM20D1	ENSG00000162877	schizophrenia	C	1541	rs960603	unconditioned	5.02283e-25	0.899852	3.23377e-26	0.0578914	0.0422568	55.9506	OID20149	no_MHC	UKB
168061	rs146753157	1	205753549	PM20D1	ENSG00000162877	anxiety_pgc_2026	C	2155	unconditioned	unconditioned	0	0.923523	0	0.0724372	0.00404029	4474.08	OID20149	no_MHC	UKB
168062	rs146753157	1	205753549	PM20D1	ENSG00000162877	anxiety_pgc_2026	C	1689	rs1104899	unconditioned	8.20831e-38	0.931952	5.67008e-39	0.0643731	0.00367535	85.3931	OID20149	no_MHC	UKB
168063	rs146753157	1	205753549	PM20D1	ENSG00000162877	anxiety_pgc_2026	C	1683	rs111503836	unconditioned	0.0044945	0.916028	0.000310466	0.0632603	0.0159067	5.4049	OID20149	no_MHC	UKB
168064	rs146753157	1	205753549	PM20D1	ENSG00000162877	anxiety_pgc_2026	C	1704	rs11240569	unconditioned	4.36727e-38	0.932999	3.02005e-39	0.0645162	0.00248521	86.0241	OID20149	no_MHC	UKB
168065	rs146753157	1	205753549	PM20D1	ENSG00000162877	anxiety_pgc_2026	C	1683	rs11240573	unconditioned	3.00666e-19	0.928836	2.07723e-20	0.064164	0.00699982	42.6483	OID20149	no_MHC	UKB
168066	rs146753157	1	205753549	PM20D1	ENSG00000162877	anxiety_pgc_2026	C	1687	rs113244542	unconditioned	4.43413e-122	0.924925	3.0687e-123	0.0639995	0.0110753	279.426	OID20149	no_MHC	UKB
168067	rs146753157	1	205753549	PM20D1	ENSG00000162877	anxiety_pgc_2026	C	1689	rs114011164	unconditioned	3.38802e-57	0.92567	2.34196e-58	0.0639763	0.0103539	130.027	OID20149	no_MHC	UKB
168068	rs146753157	1	205753549	PM20D1	ENSG00000162877	anxiety_pgc_2026	C	1680	rs114984993	unconditioned	6.08631e-162	0.926958	4.19637e-163	0.0639025	0.00913916	371.213	OID20149	no_MHC	UKB
168069	rs146753157	1	205753549	PM20D1	ENSG00000162877	anxiety_pgc_2026	C	1679	rs116662914	unconditioned	2.05418e-07	0.921256	1.41637e-08	0.0635059	0.0152378	15.3982	OID20149	no_MHC	UKB
168070	rs146753157	1	205753549	PM20D1	ENSG00000162877	anxiety_pgc_2026	C	1679	rs116821865	unconditioned	1.43386e-05	0.921748	9.88644e-07	0.0635398	0.0146968	11.1526	OID20149	no_MHC	UKB
168071	rs146753157	1	205753549	PM20D1	ENSG00000162877	anxiety_pgc_2026	C	1680	rs12119706	unconditioned	2.98769e-15	0.919393	2.06123e-16	0.0634126	0.0171947	33.4443	OID20149	no_MHC	UKB
168072	rs146753157	1	205753549	PM20D1	ENSG00000162877	anxiety_pgc_2026	C	1680	rs12126241	unconditioned	1.05681e-07	0.926829	7.28682e-09	0.0638969	0.0092736	16.0628	OID20149	no_MHC	UKB
168073	rs146753157	1	205753549	PM20D1	ENSG00000162877	anxiety_pgc_2026	C	1686	rs12127133	unconditioned	1.22711e-11	0.923979	8.48094e-13	0.0638471	0.0121738	25.1238	OID20149	no_MHC	UKB
168074	rs146753157	1	205753549	PM20D1	ENSG00000162877	anxiety_pgc_2026	C	1680	rs143437542	unconditioned	1.88692e-17	0.921184	1.30105e-18	0.0635012	0.0153149	38.509	OID20149	no_MHC	UKB
168075	rs146753157	1	205753549	PM20D1	ENSG00000162877	anxiety_pgc_2026	C	1679	rs144322863	unconditioned	1.18493e-07	0.916042	8.17082e-09	0.0631456	0.0208125	15.9484	OID20149	no_MHC	UKB
168076	rs146753157	1	205753549	PM20D1	ENSG00000162877	anxiety_pgc_2026	C	1679	rs145100654	unconditioned	9.31538e-06	0.923801	6.42274e-07	0.0636814	0.0125078	11.5838	OID20149	no_MHC	UKB
168077	rs146753157	1	205753549	PM20D1	ENSG00000162877	anxiety_pgc_2026	C	1686	rs146753157	unconditioned	1.78045e-74	0.911112	1.2306e-75	0.0629475	0.0259406	169.814	OID20149	no_MHC	UKB
168078	rs146753157	1	205753549	PM20D1	ENSG00000162877	anxiety_pgc_2026	C	1681	rs147477887	unconditioned	7.11974e-31	0.931676	4.90891e-32	0.064233	0.0040907	69.4173	OID20149	no_MHC	UKB
168079	rs146753157	1	205753549	PM20D1	ENSG00000162877	anxiety_pgc_2026	C	1683	rs151174597	unconditioned	4.775e-09	0.922794	3.29285e-10	0.0636225	0.0135834	19.1599	OID20149	no_MHC	UKB
168080	rs146753157	1	205753549	PM20D1	ENSG00000162877	anxiety_pgc_2026	C	1685	rs16856106	unconditioned	0.00206137	0.905643	0.000142318	0.0624961	0.0296576	6.18438	OID20149	no_MHC	UKB
168081	rs146753157	1	205753549	PM20D1	ENSG00000162877	anxiety_pgc_2026	C	1679	rs17347787	unconditioned	0.0130606	0.863018	0.000902846	0.0595947	0.0634234	4.33815	OID20149	no_MHC	UKB
168082	rs146753157	1	205753549	PM20D1	ENSG00000162877	anxiety_pgc_2026	C	1679	rs17419308	unconditioned	3.99294e-08	0.92949	2.75278e-09	0.0640735	0.00643657	17.0362	OID20149	no_MHC	UKB
168083	rs146753157	1	205753549	PM20D1	ENSG00000162877	anxiety_pgc_2026	C	1709	rs191032601	unconditioned	1.92844e-38	0.846088	1.36581e-39	0.0598296	0.0940824	86.8415	OID20149	no_MHC	UKB
168084	rs146753157	1	205753549	PM20D1	ENSG00000162877	anxiety_pgc_2026	C	1681	rs34843270	unconditioned	0.00406902	0.924023	0.000280534	0.0636978	0.00792984	5.50435	OID20149	no_MHC	UKB
168085	rs146753157	1	205753549	PM20D1	ENSG00000162877	anxiety_pgc_2026	C	1683	rs34851857	unconditioned	2.95595e-08	0.908992	2.04289e-09	0.0627931	0.0282152	17.3369	OID20149	no_MHC	UKB
168086	rs146753157	1	205753549	PM20D1	ENSG00000162877	anxiety_pgc_2026	C	1679	rs41315571	unconditioned	0.038883	0.877856	0.00268185	0.0605277	0.0200518	3.2472	OID20149	no_MHC	UKB
168087	rs146753157	1	205753549	PM20D1	ENSG00000162877	anxiety_pgc_2026	C	1679	rs4330975	unconditioned	2.62811e-10	0.929034	1.81186e-11	0.0640421	0.00692405	22.0596	OID20149	no_MHC	UKB
168088	rs146753157	1	205753549	PM20D1	ENSG00000162877	anxiety_pgc_2026	C	1680	rs4369285	unconditioned	1.41466e-158	0.930311	9.75319e-160	0.0641336	0.0055556	363.462	OID20149	no_MHC	UKB
168089	rs146753157	1	205753549	PM20D1	ENSG00000162877	anxiety_pgc_2026	C	1688	rs4951254	unconditioned	8.3657e-08	0.835524	5.78223e-09	0.0576431	0.106833	16.2965	OID20149	no_MHC	UKB
168090	rs146753157	1	205753549	PM20D1	ENSG00000162877	anxiety_pgc_2026	C	1690	rs58497333	unconditioned	3.61543e-11	0.901178	2.50562e-12	0.0624183	0.0364037	24.0432	OID20149	no_MHC	UKB
168091	rs146753157	1	205753549	PM20D1	ENSG00000162877	anxiety_pgc_2026	C	1679	rs61822295	unconditioned	1.19139e-10	0.928193	8.21375e-12	0.0639841	0.00782304	22.8507	OID20149	no_MHC	UKB
168092	rs146753157	1	205753549	PM20D1	ENSG00000162877	anxiety_pgc_2026	C	1679	rs6593957	unconditioned	1.08371e-23	0.931958	7.47461e-25	0.0642755	0.0037665	52.8791	OID20149	no_MHC	UKB
168093	rs146753157	1	205753549	PM20D1	ENSG00000162877	anxiety_pgc_2026	C	1680	rs6593973	unconditioned	0.0068149	0.92388	0.000469826	0.0636881	0.00514723	4.98864	OID20149	no_MHC	UKB
168094	rs146753157	1	205753549	PM20D1	ENSG00000162877	anxiety_pgc_2026	C	1679	rs6689008	unconditioned	0.000619603	0.861291	4.27354e-05	0.0593265	0.0787197	7.38643	OID20149	no_MHC	UKB
168095	rs146753157	1	205753549	PM20D1	ENSG00000162877	anxiety_pgc_2026	C	1679	rs72748933	unconditioned	1.15387e-15	0.931856	7.95457e-17	0.0642367	0.00390683	34.3957	OID20149	no_MHC	UKB
168096	rs146753157	1	205753549	PM20D1	ENSG00000162877	anxiety_pgc_2026	C	1683	rs72752905	unconditioned	9.8559e-90	0.922402	6.80654e-91	0.0636877	0.0139104	204.945	OID20149	no_MHC	UKB
168097	rs146753157	1	205753549	PM20D1	ENSG00000162877	anxiety_pgc_2026	C	1679	rs74144434	unconditioned	5.405e-12	0.932256	3.72609e-13	0.0642642	0.00348019	25.9437	OID20149	no_MHC	UKB
168098	rs146753157	1	205753549	PM20D1	ENSG00000162877	anxiety_pgc_2026	C	1679	rs7417466	unconditioned	2.40724e-47	0.929798	1.65956e-48	0.0640947	0.00610776	107.343	OID20149	no_MHC	UKB
168099	rs146753157	1	205753549	PM20D1	ENSG00000162877	anxiety_pgc_2026	C	1679	rs74772666	unconditioned	3.40461e-06	0.924699	2.34736e-07	0.0637433	0.0115538	12.5904	OID20149	no_MHC	UKB
168100	rs146753157	1	205753549	PM20D1	ENSG00000162877	anxiety_pgc_2026	C	1683	rs7516788	unconditioned	9.49097e-17	0.928368	6.54435e-18	0.0640065	0.0076257	36.8936	OID20149	no_MHC	UKB
168101	rs146753157	1	205753549	PM20D1	ENSG00000162877	anxiety_pgc_2026	C	1684	rs7519599	unconditioned	3.83118e-06	0.93102	2.64705e-07	0.0643216	0.00465448	12.4723	OID20149	no_MHC	UKB
168102	rs146753157	1	205753549	PM20D1	ENSG00000162877	anxiety_pgc_2026	C	1691	rs7545345	unconditioned	2.91629e-17	0.795427	2.0286e-18	0.0551812	0.149392	38.0736	OID20149	no_MHC	UKB
168103	rs146753157	1	205753549	PM20D1	ENSG00000162877	anxiety_pgc_2026	C	1686	rs76744374	unconditioned	6.84084e-13	0.930145	4.72666e-14	0.0642625	0.00559226	28.0107	OID20149	no_MHC	UKB
168104	rs146753157	1	205753549	PM20D1	ENSG00000162877	anxiety_pgc_2026	C	1680	rs78674740	unconditioned	9.61763e-18	0.915261	6.63324e-19	0.0631036	0.0216354	39.1829	OID20149	no_MHC	UKB
168105	rs146753157	1	205753549	PM20D1	ENSG00000162877	anxiety_pgc_2026	C	1680	rs79014215	unconditioned	5.35149e-35	0.926804	3.69024e-36	0.0639005	0.00929553	78.9131	OID20149	no_MHC	UKB
168106	rs146753157	1	205753549	PM20D1	ENSG00000162877	anxiety_pgc_2026	C	1696	rs79375850	unconditioned	2.31006e-96	0.913517	1.60724e-97	0.0635357	0.0229468	220.211	OID20149	no_MHC	UKB
168107	rs146753157	1	205753549	PM20D1	ENSG00000162877	anxiety_pgc_2026	C	1726	rs844004	unconditioned	5.79501e-68	0.922572	4.04445e-69	0.064375	0.0130529	154.819	OID20149	no_MHC	UKB
168108	rs146753157	1	205753549	PM20D1	ENSG00000162877	anxiety_pgc_2026	C	1680	rs9438436	unconditioned	5.36359e-92	0.930222	3.69959e-93	0.0641574	0.00562057	210.158	OID20149	no_MHC	UKB
168109	rs146753157	1	205753549	PM20D1	ENSG00000162877	anxiety_pgc_2026	C	1703	rs954071	unconditioned	1.49369e-92	0.881689	1.04084e-93	0.0613815	0.0569297	211.437	OID20149	no_MHC	UKB
168110	rs146753157	1	205753549	PM20D1	ENSG00000162877	anxiety_pgc_2026	C	1684	rs960603	unconditioned	5.12649e-25	0.927593	3.54203e-26	0.0640815	0.00832576	55.9302	OID20149	no_MHC	UKB
168111	rs146753157	1	205753549	PM20D1	ENSG00000162877	bipolar	C	2259	unconditioned	unconditioned	0	0.730781	0	0.262202	0.00701636	4474.32	OID20149	no_MHC	UKB
168112	rs146753157	1	205753549	PM20D1	ENSG00000162877	bipolar	C	1719	rs1104899	unconditioned	6.63382e-38	0.75317	2.09244e-38	0.237556	0.00927374	85.6061	OID20149	no_MHC	UKB
168113	rs146753157	1	205753549	PM20D1	ENSG00000162877	bipolar	C	1712	rs111503836	unconditioned	0.00369201	0.752505	0.00114715	0.233804	0.00885239	5.60159	OID20149	no_MHC	UKB
168114	rs146753157	1	205753549	PM20D1	ENSG00000162877	bipolar	C	1733	rs11240569	unconditioned	3.53431e-38	0.755013	1.12078e-38	0.239421	0.00556651	86.2357	OID20149	no_MHC	UKB
168115	rs146753157	1	205753549	PM20D1	ENSG00000162877	bipolar	C	1712	rs11240573	unconditioned	2.39008e-19	0.738387	7.57627e-20	0.234032	0.0275803	42.8778	OID20149	no_MHC	UKB
168116	rs146753157	1	205753549	PM20D1	ENSG00000162877	bipolar	C	1716	rs113244542	unconditioned	3.42154e-122	0.717915	1.08487e-122	0.227576	0.0545092	279.685	OID20149	no_MHC	UKB
168117	rs146753157	1	205753549	PM20D1	ENSG00000162877	bipolar	C	1718	rs114011164	unconditioned	2.73383e-57	0.748384	8.67624e-58	0.237497	0.0141188	130.242	OID20149	no_MHC	UKB
168118	rs146753157	1	205753549	PM20D1	ENSG00000162877	bipolar	C	1710	rs114984993	unconditioned	4.93345e-162	0.752526	1.53315e-162	0.233845	0.0136286	371.423	OID20149	no_MHC	UKB
168119	rs146753157	1	205753549	PM20D1	ENSG00000162877	bipolar	C	1708	rs116662914	unconditioned	1.67752e-07	0.752442	5.21167e-08	0.233753	0.0138044	15.6008	OID20149	no_MHC	UKB
168120	rs146753157	1	205753549	PM20D1	ENSG00000162877	bipolar	C	1708	rs116821865	unconditioned	1.15708e-05	0.743934	3.59496e-06	0.23111	0.0249402	11.367	OID20149	no_MHC	UKB
168121	rs146753157	1	205753549	PM20D1	ENSG00000162877	bipolar	C	1709	rs12119706	unconditioned	2.45448e-15	0.755357	7.66538e-16	0.23589	0.00875223	33.6409	OID20149	no_MHC	UKB
168122	rs146753157	1	205753549	PM20D1	ENSG00000162877	bipolar	C	1709	rs12126241	unconditioned	8.63086e-08	0.756886	2.68144e-08	0.235142	0.00797233	16.2653	OID20149	no_MHC	UKB
168123	rs146753157	1	205753549	PM20D1	ENSG00000162877	bipolar	C	1715	rs12127133	unconditioned	1.00437e-11	0.756273	3.1229e-12	0.23514	0.00858684	25.3241	OID20149	no_MHC	UKB
168124	rs146753157	1	205753549	PM20D1	ENSG00000162877	bipolar	C	1709	rs143437542	unconditioned	1.53252e-17	0.748554	4.76141e-18	0.23255	0.0188962	38.717	OID20149	no_MHC	UKB
168125	rs146753157	1	205753549	PM20D1	ENSG00000162877	bipolar	C	1708	rs144322863	unconditioned	7.02778e-08	0.543277	2.18748e-08	0.168813	0.28791	16.4708	OID20149	no_MHC	UKB
168126	rs146753157	1	205753549	PM20D1	ENSG00000162877	bipolar	C	1708	rs145100654	unconditioned	7.58308e-06	0.751992	2.3559e-06	0.233614	0.0143843	11.7896	OID20149	no_MHC	UKB
168127	rs146753157	1	205753549	PM20D1	ENSG00000162877	bipolar	C	1714	rs146753157	unconditioned	7.49511e-11	0.750822	2.37576e-11	0.23798	0.0111982	23.3142	OID20149	no_MHC	UKB
168128	rs146753157	1	205753549	PM20D1	ENSG00000162877	bipolar	C	1710	rs147477887	unconditioned	5.73523e-31	0.75053	1.78209e-31	0.233194	0.0162762	69.6335	OID20149	no_MHC	UKB
168129	rs146753157	1	205753549	PM20D1	ENSG00000162877	bipolar	C	1712	rs151174597	unconditioned	3.89473e-09	0.752804	1.21013e-09	0.23389	0.0133063	19.3636	OID20149	no_MHC	UKB
168130	rs146753157	1	205753549	PM20D1	ENSG00000162877	bipolar	C	1714	rs16856106	unconditioned	0.00171463	0.753328	0.000532877	0.234112	0.0103126	6.36856	OID20149	no_MHC	UKB
168131	rs146753157	1	205753549	PM20D1	ENSG00000162877	bipolar	C	1708	rs17347787	unconditioned	0.0112362	0.742677	0.00349074	0.230715	0.0118807	4.48861	OID20149	no_MHC	UKB
168132	rs146753157	1	205753549	PM20D1	ENSG00000162877	bipolar	C	1708	rs17419308	unconditioned	3.22959e-08	0.751795	1.00337e-08	0.233552	0.0146524	17.2483	OID20149	no_MHC	UKB
168133	rs146753157	1	205753549	PM20D1	ENSG00000162877	bipolar	C	1738	rs191032601	unconditioned	1.69741e-38	0.744957	5.44172e-39	0.23881	0.0162335	86.9691	OID20149	no_MHC	UKB
168134	rs146753157	1	205753549	PM20D1	ENSG00000162877	bipolar	C	1710	rs34843270	unconditioned	0.00333644	0.754131	0.00103655	0.234283	0.00721283	5.70285	OID20149	no_MHC	UKB
168135	rs146753157	1	205753549	PM20D1	ENSG00000162877	bipolar	C	1712	rs34851857	unconditioned	2.00786e-08	0.61738	6.37e-09	0.195679	0.186941	17.7236	OID20149	no_MHC	UKB
168136	rs146753157	1	205753549	PM20D1	ENSG00000162877	bipolar	C	1708	rs41315571	unconditioned	0.0310716	0.723736	0.00970335	0.226006	0.00948354	3.47146	OID20149	no_MHC	UKB
168137	rs146753157	1	205753549	PM20D1	ENSG00000162877	bipolar	C	1708	rs4330975	unconditioned	2.13808e-10	0.755776	6.64243e-11	0.234789	0.00943538	22.2659	OID20149	no_MHC	UKB
168138	rs146753157	1	205753549	PM20D1	ENSG00000162877	bipolar	C	1710	rs4369285	unconditioned	1.1479e-158	0.756355	3.56719e-159	0.235035	0.00860947	363.671	OID20149	no_MHC	UKB
168139	rs146753157	1	205753549	PM20D1	ENSG00000162877	bipolar	C	1717	rs4951254	unconditioned	7.54212e-08	0.753234	2.39083e-08	0.238765	0.00800017	16.4002	OID20149	no_MHC	UKB
168140	rs146753157	1	205753549	PM20D1	ENSG00000162877	bipolar	C	1719	rs58497333	unconditioned	2.9132e-11	0.726092	9.0674e-12	0.225949	0.0479589	24.2592	OID20149	no_MHC	UKB
168141	rs146753157	1	205753549	PM20D1	ENSG00000162877	bipolar	C	1708	rs61822295	unconditioned	9.72239e-11	0.757397	3.02045e-11	0.235293	0.00731039	23.054	OID20149	no_MHC	UKB
168142	rs146753157	1	205753549	PM20D1	ENSG00000162877	bipolar	C	1708	rs6593957	unconditioned	8.8268e-24	0.758993	2.75652e-24	0.237022	0.00398556	53.0842	OID20149	no_MHC	UKB
168143	rs146753157	1	205753549	PM20D1	ENSG00000162877	bipolar	C	1709	rs6593973	unconditioned	0.00554933	0.752501	0.00172403	0.233776	0.00645057	5.19408	OID20149	no_MHC	UKB
168144	rs146753157	1	205753549	PM20D1	ENSG00000162877	bipolar	C	1708	rs6689008	unconditioned	0.000543061	0.75481	0.000169593	0.235711	0.00876678	7.51829	OID20149	no_MHC	UKB
168145	rs146753157	1	205753549	PM20D1	ENSG00000162877	bipolar	C	1708	rs72748933	unconditioned	9.39371e-16	0.758561	2.91832e-16	0.235654	0.00578442	34.6013	OID20149	no_MHC	UKB
168146	rs146753157	1	205753549	PM20D1	ENSG00000162877	bipolar	C	1713	rs72752905	unconditioned	8.04003e-90	0.753336	2.53554e-90	0.237566	0.00909791	205.148	OID20149	no_MHC	UKB
168147	rs146753157	1	205753549	PM20D1	ENSG00000162877	bipolar	C	1708	rs74144434	unconditioned	4.30368e-12	0.742213	1.33714e-12	0.230575	0.0272118	26.1716	OID20149	no_MHC	UKB
168148	rs146753157	1	205753549	PM20D1	ENSG00000162877	bipolar	C	1708	rs7417466	unconditioned	1.95489e-47	0.755355	6.07331e-48	0.234658	0.00998661	107.551	OID20149	no_MHC	UKB
168149	rs146753157	1	205753549	PM20D1	ENSG00000162877	bipolar	C	1708	rs74772666	unconditioned	2.75826e-06	0.749249	8.56947e-07	0.232762	0.0179855	12.8009	OID20149	no_MHC	UKB
168150	rs146753157	1	205753549	PM20D1	ENSG00000162877	bipolar	C	1712	rs7516788	unconditioned	7.65989e-17	0.749371	2.38016e-17	0.232834	0.0177945	37.1079	OID20149	no_MHC	UKB
168151	rs146753157	1	205753549	PM20D1	ENSG00000162877	bipolar	C	1713	rs7519599	unconditioned	3.10454e-06	0.754362	9.84042e-07	0.239102	0.00653159	12.6826	OID20149	no_MHC	UKB
168152	rs146753157	1	205753549	PM20D1	ENSG00000162877	bipolar	C	1720	rs7545345	unconditioned	1.02376e-18	0.0279213	3.44886e-19	0.00844253	0.963636	41.423	OID20149	no_MHC	UKB
168153	rs146753157	1	205753549	PM20D1	ENSG00000162877	bipolar	C	1715	rs76744374	unconditioned	5.55439e-13	0.755158	1.76064e-13	0.239366	0.00547618	28.219	OID20149	no_MHC	UKB
168154	rs146753157	1	205753549	PM20D1	ENSG00000162877	bipolar	C	1709	rs78674740	unconditioned	7.75677e-18	0.73833	2.41273e-18	0.229624	0.0320457	39.398	OID20149	no_MHC	UKB
168155	rs146753157	1	205753549	PM20D1	ENSG00000162877	bipolar	C	1709	rs79014215	unconditioned	4.30667e-35	0.746529	1.33827e-35	0.231957	0.0215134	79.1303	OID20149	no_MHC	UKB
168156	rs146753157	1	205753549	PM20D1	ENSG00000162877	bipolar	C	1725	rs79375850	unconditioned	1.8888e-96	0.748657	5.99212e-97	0.237494	0.0138492	220.412	OID20149	no_MHC	UKB
168157	rs146753157	1	205753549	PM20D1	ENSG00000162877	bipolar	C	1753	rs844004	unconditioned	4.7272e-68	0.753018	1.50182e-68	0.239225	0.0077574	155.022	OID20149	no_MHC	UKB
168158	rs146753157	1	205753549	PM20D1	ENSG00000162877	bipolar	C	1710	rs9438436	unconditioned	4.31682e-92	0.748723	1.34848e-92	0.233867	0.0174103	210.375	OID20149	no_MHC	UKB
168159	rs146753157	1	205753549	PM20D1	ENSG00000162877	bipolar	C	1732	rs954071	unconditioned	1.27322e-92	0.751804	4.0428e-93	0.238708	0.00948858	211.596	OID20149	no_MHC	UKB
168160	rs146753157	1	205753549	PM20D1	ENSG00000162877	bipolar	C	1713	rs960603	unconditioned	3.43535e-25	0.621531	1.08999e-25	0.197022	0.181446	56.3305	OID20149	no_MHC	UKB
168161	rs146753157	1	205753549	PM20D1	ENSG00000162877	bipolar_noukb	C	2240	unconditioned	unconditioned	0	0.751161	0	0.242169	0.0066699	4474.29	OID20149	no_MHC	UKB
168162	rs146753157	1	205753549	PM20D1	ENSG00000162877	bipolar_noukb	C	1716	rs1104899	unconditioned	6.84979e-38	0.777684	1.87943e-38	0.21337	0.00894669	85.574	OID20149	no_MHC	UKB
168163	rs146753157	1	205753549	PM20D1	ENSG00000162877	bipolar_noukb	C	1709	rs111503836	unconditioned	0.0038083	0.775875	0.00103149	0.210138	0.00914671	5.57057	OID20149	no_MHC	UKB
168164	rs146753157	1	205753549	PM20D1	ENSG00000162877	bipolar_noukb	C	1730	rs11240569	unconditioned	3.65068e-38	0.779858	1.00618e-38	0.214934	0.00520822	86.2033	OID20149	no_MHC	UKB
168165	rs146753157	1	205753549	PM20D1	ENSG00000162877	bipolar_noukb	C	1709	rs11240573	unconditioned	2.46615e-19	0.761899	6.79425e-20	0.209876	0.0282251	42.8465	OID20149	no_MHC	UKB
168166	rs146753157	1	205753549	PM20D1	ENSG00000162877	bipolar_noukb	C	1713	rs113244542	unconditioned	3.39964e-122	0.714992	9.3704e-123	0.196985	0.088023	279.692	OID20149	no_MHC	UKB
168167	rs146753157	1	205753549	PM20D1	ENSG00000162877	bipolar_noukb	C	1715	rs114011164	unconditioned	2.81304e-57	0.770664	7.76494e-58	0.212712	0.0166237	130.213	OID20149	no_MHC	UKB
168168	rs146753157	1	205753549	PM20D1	ENSG00000162877	bipolar_noukb	C	1707	rs114984993	unconditioned	5.08634e-162	0.776293	1.37784e-162	0.210277	0.0134301	371.392	OID20149	no_MHC	UKB
168169	rs146753157	1	205753549	PM20D1	ENSG00000162877	bipolar_noukb	C	1705	rs116662914	unconditioned	1.72862e-07	0.775409	4.68139e-08	0.209979	0.0146117	15.5708	OID20149	no_MHC	UKB
168170	rs146753157	1	205753549	PM20D1	ENSG00000162877	bipolar_noukb	C	1705	rs116821865	unconditioned	1.19696e-05	0.769623	3.24169e-06	0.208412	0.0219489	11.3331	OID20149	no_MHC	UKB
168171	rs146753157	1	205753549	PM20D1	ENSG00000162877	bipolar_noukb	C	1706	rs12119706	unconditioned	2.53125e-15	0.779003	6.88589e-16	0.211907	0.00909082	33.6101	OID20149	no_MHC	UKB
168172	rs146753157	1	205753549	PM20D1	ENSG00000162877	bipolar_noukb	C	1706	rs12126241	unconditioned	8.90224e-08	0.780664	2.41089e-08	0.21141	0.00792622	16.2344	OID20149	no_MHC	UKB
168173	rs146753157	1	205753549	PM20D1	ENSG00000162877	bipolar_noukb	C	1712	rs12127133	unconditioned	1.03552e-11	0.779733	2.80706e-12	0.211359	0.00890855	25.2935	OID20149	no_MHC	UKB
168174	rs146753157	1	205753549	PM20D1	ENSG00000162877	bipolar_noukb	C	1706	rs143437542	unconditioned	1.57635e-17	0.77012	4.26931e-18	0.208554	0.0213261	38.6888	OID20149	no_MHC	UKB
168175	rs146753157	1	205753549	PM20D1	ENSG00000162877	bipolar_noukb	C	1705	rs144322863	unconditioned	7.43182e-08	0.574502	2.01633e-08	0.155598	0.2699	16.4149	OID20149	no_MHC	UKB
168176	rs146753157	1	205753549	PM20D1	ENSG00000162877	bipolar_noukb	C	1705	rs145100654	unconditioned	7.81791e-06	0.775271	2.11722e-06	0.209942	0.0147771	11.7591	OID20149	no_MHC	UKB
168177	rs146753157	1	205753549	PM20D1	ENSG00000162877	bipolar_noukb	C	1711	rs146753157	unconditioned	7.73976e-11	0.775349	2.13219e-11	0.213586	0.0110655	23.2821	OID20149	no_MHC	UKB
168178	rs146753157	1	205753549	PM20D1	ENSG00000162877	bipolar_noukb	C	1707	rs147477887	unconditioned	5.91829e-31	0.774498	1.60303e-31	0.209765	0.0157369	69.6021	OID20149	no_MHC	UKB
168179	rs146753157	1	205753549	PM20D1	ENSG00000162877	bipolar_noukb	C	1709	rs151174597	unconditioned	4.01383e-09	0.775877	1.08712e-09	0.210128	0.0139955	19.3335	OID20149	no_MHC	UKB
168180	rs146753157	1	205753549	PM20D1	ENSG00000162877	bipolar_noukb	C	1711	rs16856106	unconditioned	0.00176821	0.776734	0.000479043	0.210422	0.0105964	6.33779	OID20149	no_MHC	UKB
168181	rs146753157	1	205753549	PM20D1	ENSG00000162877	bipolar_noukb	C	1705	rs17347787	unconditioned	0.0115903	0.765754	0.00313876	0.20736	0.0121571	4.45758	OID20149	no_MHC	UKB
168182	rs146753157	1	205753549	PM20D1	ENSG00000162877	bipolar_noukb	C	1705	rs17419308	unconditioned	3.31946e-08	0.772714	8.9898e-09	0.209249	0.0180361	17.2209	OID20149	no_MHC	UKB
168183	rs146753157	1	205753549	PM20D1	ENSG00000162877	bipolar_noukb	C	1735	rs191032601	unconditioned	1.75077e-38	0.768473	4.89599e-39	0.214885	0.0166417	86.9382	OID20149	no_MHC	UKB
168184	rs146753157	1	205753549	PM20D1	ENSG00000162877	bipolar_noukb	C	1707	rs34843270	unconditioned	0.00342241	0.777689	0.000926839	0.210602	0.00735995	5.67741	OID20149	no_MHC	UKB
168185	rs146753157	1	205753549	PM20D1	ENSG00000162877	bipolar_noukb	C	1709	rs34851857	unconditioned	1.94428e-08	0.59781	5.36352e-09	0.164675	0.237515	17.7558	OID20149	no_MHC	UKB
168186	rs146753157	1	205753549	PM20D1	ENSG00000162877	bipolar_noukb	C	1705	rs41315571	unconditioned	0.0321851	0.746475	0.00875507	0.203049	0.00953653	3.43625	OID20149	no_MHC	UKB
168187	rs146753157	1	205753549	PM20D1	ENSG00000162877	bipolar_noukb	C	1705	rs4330975	unconditioned	2.20656e-10	0.779967	5.97556e-11	0.211213	0.00881973	22.2344	OID20149	no_MHC	UKB
168188	rs146753157	1	205753549	PM20D1	ENSG00000162877	bipolar_noukb	C	1707	rs4369285	unconditioned	1.18272e-158	0.779868	3.20379e-159	0.211245	0.00888631	363.641	OID20149	no_MHC	UKB
168189	rs146753157	1	205753549	PM20D1	ENSG00000162877	bipolar_noukb	C	1714	rs4951254	unconditioned	7.78535e-08	0.777512	2.14492e-08	0.214202	0.00828599	16.3684	OID20149	no_MHC	UKB
168190	rs146753157	1	205753549	PM20D1	ENSG00000162877	bipolar_noukb	C	1716	rs58497333	unconditioned	3.00018e-11	0.74775	8.14242e-12	0.202888	0.0493623	24.2298	OID20149	no_MHC	UKB
168191	rs146753157	1	205753549	PM20D1	ENSG00000162877	bipolar_noukb	C	1705	rs61822295	unconditioned	1.00287e-10	0.781238	2.71585e-11	0.211558	0.00720456	23.023	OID20149	no_MHC	UKB
168192	rs146753157	1	205753549	PM20D1	ENSG00000162877	bipolar_noukb	C	1705	rs6593957	unconditioned	9.10629e-24	0.782991	2.47712e-24	0.212987	0.00402194	53.0531	OID20149	no_MHC	UKB
168193	rs146753157	1	205753549	PM20D1	ENSG00000162877	bipolar_noukb	C	1706	rs6593973	unconditioned	0.00572947	0.775941	0.00155161	0.210128	0.00664991	5.16213	OID20149	no_MHC	UKB
168194	rs146753157	1	205753549	PM20D1	ENSG00000162877	bipolar_noukb	C	1705	rs6689008	unconditioned	0.000560495	0.77845	0.000152467	0.211747	0.00908964	7.48669	OID20149	no_MHC	UKB
168195	rs146753157	1	205753549	PM20D1	ENSG00000162877	bipolar_noukb	C	1705	rs72748933	unconditioned	9.68512e-16	0.782066	2.62279e-16	0.211782	0.00615255	34.5708	OID20149	no_MHC	UKB
168196	rs146753157	1	205753549	PM20D1	ENSG00000162877	bipolar_noukb	C	1710	rs72752905	unconditioned	8.29002e-90	0.777102	2.27417e-90	0.21317	0.00972779	205.118	OID20149	no_MHC	UKB
168197	rs146753157	1	205753549	PM20D1	ENSG00000162877	bipolar_noukb	C	1705	rs74144434	unconditioned	4.41865e-12	0.762005	1.19674e-12	0.206349	0.0316461	26.1452	OID20149	no_MHC	UKB
168198	rs146753157	1	205753549	PM20D1	ENSG00000162877	bipolar_noukb	C	1705	rs7417466	unconditioned	2.01677e-47	0.779377	5.46161e-48	0.211054	0.00956958	107.52	OID20149	no_MHC	UKB
168199	rs146753157	1	205753549	PM20D1	ENSG00000162877	bipolar_noukb	C	1705	rs74772666	unconditioned	2.84671e-06	0.773317	7.70948e-07	0.209413	0.0172669	12.7693	OID20149	no_MHC	UKB
168200	rs146753157	1	205753549	PM20D1	ENSG00000162877	bipolar_noukb	C	1709	rs7516788	unconditioned	7.88367e-17	0.77131	2.13546e-17	0.208906	0.019784	37.0792	OID20149	no_MHC	UKB
168201	rs146753157	1	205753549	PM20D1	ENSG00000162877	bipolar_noukb	C	1710	rs7519599	unconditioned	3.20508e-06	0.778719	8.8294e-07	0.214516	0.00676137	12.6508	OID20149	no_MHC	UKB
168202	rs146753157	1	205753549	PM20D1	ENSG00000162877	bipolar_noukb	C	1717	rs7545345	unconditioned	1.09942e-18	0.0299837	3.30479e-19	0.00805099	0.961965	41.3518	OID20149	no_MHC	UKB
168203	rs146753157	1	205753549	PM20D1	ENSG00000162877	bipolar_noukb	C	1711	rs76744374	unconditioned	5.13351e-09	0.779656	1.4142e-09	0.214778	0.00556607	19.0875	OID20149	no_MHC	UKB
168204	rs146753157	1	205753549	PM20D1	ENSG00000162877	bipolar_noukb	C	1706	rs78674740	unconditioned	8.01747e-18	0.763208	2.17542e-18	0.207056	0.0297364	39.3649	OID20149	no_MHC	UKB
168205	rs146753157	1	205753549	PM20D1	ENSG00000162877	bipolar_noukb	C	1706	rs79014215	unconditioned	4.41841e-35	0.76617	1.19695e-35	0.20753	0.0262995	79.1047	OID20149	no_MHC	UKB
168206	rs146753157	1	205753549	PM20D1	ENSG00000162877	bipolar_noukb	C	1722	rs79375850	unconditioned	1.94952e-96	0.773432	5.37586e-97	0.213263	0.0133058	220.381	OID20149	no_MHC	UKB
168207	rs146753157	1	205753549	PM20D1	ENSG00000162877	bipolar_noukb	C	1752	rs844004	unconditioned	4.87807e-68	0.777248	1.34752e-68	0.2147	0.00805184	154.991	OID20149	no_MHC	UKB
168208	rs146753157	1	205753549	PM20D1	ENSG00000162877	bipolar_noukb	C	1707	rs9438436	unconditioned	4.45911e-92	0.773419	1.21332e-92	0.21043	0.0161517	210.343	OID20149	no_MHC	UKB
168209	rs146753157	1	205753549	PM20D1	ENSG00000162877	bipolar_noukb	C	1729	rs954071	unconditioned	1.31333e-92	0.775592	3.62552e-93	0.214096	0.0103126	211.565	OID20149	no_MHC	UKB
168210	rs146753157	1	205753549	PM20D1	ENSG00000162877	bipolar_noukb	C	1710	rs960603	unconditioned	3.74922e-25	0.678288	1.03366e-25	0.186869	0.134842	56.2431	OID20149	no_MHC	UKB
168211	rs146753157	1	205753549	PM20D1	ENSG00000162877	depression_Als_noukb_included	C	1979	unconditioned	unconditioned	0	0.964158	0	0.0330672	0.00277474	4474.04	OID20149	no_MHC	UKB
168212	rs146753157	1	205753549	PM20D1	ENSG00000162877	depression_Als_noukb_included	C	1682	rs1104899	unconditioned	8.60861e-38	0.977382	1.74826e-39	0.0198462	0.00277216	85.3455	OID20149	no_MHC	UKB
168213	rs146753157	1	205753549	PM20D1	ENSG00000162877	depression_Als_noukb_included	C	1677	rs111503836	unconditioned	0.00475685	0.969386	9.67144e-05	0.0197031	0.0060573	5.34817	OID20149	no_MHC	UKB
168214	rs146753157	1	205753549	PM20D1	ENSG00000162877	depression_Als_noukb_included	C	1693	rs11240569	unconditioned	4.57197e-38	0.976693	9.30257e-40	0.0198693	0.00343729	85.9783	OID20149	no_MHC	UKB
168215	rs146753157	1	205753549	PM20D1	ENSG00000162877	depression_Als_noukb_included	C	1675	rs11240573	unconditioned	3.14907e-19	0.972862	6.39129e-21	0.0197376	0.00740087	42.602	OID20149	no_MHC	UKB
168216	rs146753157	1	205753549	PM20D1	ENSG00000162877	depression_Als_noukb_included	C	1679	rs113244542	unconditioned	4.5246e-122	0.948297	9.20442e-124	0.0192588	0.032444	279.406	OID20149	no_MHC	UKB
168217	rs146753157	1	205753549	PM20D1	ENSG00000162877	depression_Als_noukb_included	C	1681	rs114011164	unconditioned	9.26665e-58	0.25358	2.26147e-59	0.00544748	0.740973	131.324	OID20149	no_MHC	UKB
168218	rs146753157	1	205753549	PM20D1	ENSG00000162877	depression_Als_noukb_included	C	1675	rs114984993	unconditioned	6.38484e-162	0.97383	1.2958e-163	0.0197574	0.00641218	371.165	OID20149	no_MHC	UKB
168219	rs146753157	1	205753549	PM20D1	ENSG00000162877	depression_Als_noukb_included	C	1673	rs116662914	unconditioned	2.15688e-07	0.967452	4.37788e-09	0.0196237	0.0129245	15.3494	OID20149	no_MHC	UKB
168220	rs146753157	1	205753549	PM20D1	ENSG00000162877	depression_Als_noukb_included	C	1672	rs116821865	unconditioned	0.00929718	0.96648	0.000188583	0.0195996	0.00443455	4.67804	OID20149	no_MHC	UKB
168221	rs146753157	1	205753549	PM20D1	ENSG00000162877	depression_Als_noukb_included	C	1674	rs12119706	unconditioned	3.14598e-15	0.96816	6.38592e-17	0.0196402	0.0122001	33.3927	OID20149	no_MHC	UKB
168222	rs146753157	1	205753549	PM20D1	ENSG00000162877	depression_Als_noukb_included	C	1674	rs12126241	unconditioned	1.10892e-07	0.972477	2.25099e-09	0.0197324	0.00779056	16.0147	OID20149	no_MHC	UKB
168223	rs146753157	1	205753549	PM20D1	ENSG00000162877	depression_Als_noukb_included	C	1680	rs12127133	unconditioned	1.28641e-11	0.968642	2.61957e-13	0.0197132	0.0116448	25.0766	OID20149	no_MHC	UKB
168224	rs146753157	1	205753549	PM20D1	ENSG00000162877	depression_Als_noukb_included	C	1674	rs143437542	unconditioned	1.98709e-17	0.970555	4.03437e-19	0.0196954	0.00974941	38.4573	OID20149	no_MHC	UKB
168225	rs146753157	1	205753549	PM20D1	ENSG00000162877	depression_Als_noukb_included	C	1673	rs144322863	unconditioned	8.33655e-08	0.644452	1.75604e-09	0.0132326	0.342315	16.3	OID20149	no_MHC	UKB
168226	rs146753157	1	205753549	PM20D1	ENSG00000162877	depression_Als_noukb_included	C	1673	rs145100654	unconditioned	9.80204e-06	0.972041	1.98907e-07	0.0197168	0.00823216	11.5329	OID20149	no_MHC	UKB
168227	rs146753157	1	205753549	PM20D1	ENSG00000162877	depression_Als_noukb_included	C	1678	rs146753157	unconditioned	1.89239e-74	0.970721	3.84395e-76	0.0197083	0.00957103	169.753	OID20149	no_MHC	UKB
168228	rs146753157	1	205753549	PM20D1	ENSG00000162877	depression_Als_noukb_included	C	1675	rs147477887	unconditioned	7.46151e-31	0.976435	1.51436e-32	0.0198136	0.00375118	69.3704	OID20149	no_MHC	UKB
168229	rs146753157	1	205753549	PM20D1	ENSG00000162877	depression_Als_noukb_included	C	1677	rs151174597	unconditioned	5.01669e-09	0.969656	1.01912e-10	0.0196875	0.010657	19.1105	OID20149	no_MHC	UKB
168230	rs146753157	1	205753549	PM20D1	ENSG00000162877	depression_Als_noukb_included	C	1679	rs16856106	unconditioned	0.0022084	0.970222	4.54121e-05	0.0199434	0.00758119	6.11549	OID20149	no_MHC	UKB
168231	rs146753157	1	205753549	PM20D1	ENSG00000162877	depression_Als_noukb_included	C	1673	rs17347787	unconditioned	0.0145478	0.961057	0.000295171	0.0194951	0.00460483	4.23032	OID20149	no_MHC	UKB
168232	rs146753157	1	205753549	PM20D1	ENSG00000162877	depression_Als_noukb_included	C	1673	rs17419308	unconditioned	4.17956e-08	0.97293	8.48093e-10	0.0197348	0.00733465	16.9905	OID20149	no_MHC	UKB
168233	rs146753157	1	205753549	PM20D1	ENSG00000162877	depression_Als_noukb_included	C	1701	rs191032601	unconditioned	2.21943e-38	0.974004	4.5831e-40	0.0201072	0.00588875	86.701	OID20149	no_MHC	UKB
168234	rs146753157	1	205753549	PM20D1	ENSG00000162877	depression_Als_noukb_included	C	1675	rs34843270	unconditioned	0.00427524	0.972217	8.67554e-05	0.019725	0.0036959	5.45492	OID20149	no_MHC	UKB
168235	rs146753157	1	205753549	PM20D1	ENSG00000162877	depression_Als_noukb_included	C	1675	rs34851857	unconditioned	3.13523e-08	0.964045	6.36614e-10	0.0195587	0.0163958	17.278	OID20149	no_MHC	UKB
168236	rs146753157	1	205753549	PM20D1	ENSG00000162877	depression_Als_noukb_included	C	1673	rs41315571	unconditioned	0.0402043	0.935393	0.000815586	0.0189708	0.00461653	3.21378	OID20149	no_MHC	UKB
168237	rs146753157	1	205753549	PM20D1	ENSG00000162877	depression_Als_noukb_included	C	1673	rs4330975	unconditioned	2.76075e-10	0.975882	5.60111e-12	0.0197947	0.00432327	22.0103	OID20149	no_MHC	UKB
168238	rs146753157	1	205753549	PM20D1	ENSG00000162877	depression_Als_noukb_included	C	1675	rs4369285	unconditioned	1.47026e-158	0.968659	2.98469e-160	0.0196525	0.0116888	363.423	OID20149	no_MHC	UKB
168239	rs146753157	1	205753549	PM20D1	ENSG00000162877	depression_Als_noukb_included	C	1680	rs4951254	unconditioned	9.75807e-08	0.974551	1.98277e-09	0.0197965	0.00565284	16.1426	OID20149	no_MHC	UKB
168240	rs146753157	1	205753549	PM20D1	ENSG00000162877	depression_Als_noukb_included	C	1684	rs58497333	unconditioned	3.91626e-11	0.976098	7.9782e-13	0.0198811	0.00402056	23.9633	OID20149	no_MHC	UKB
168241	rs146753157	1	205753549	PM20D1	ENSG00000162877	depression_Als_noukb_included	C	1673	rs61822295	unconditioned	1.25222e-10	0.975509	2.54059e-12	0.0197871	0.00470354	22.8009	OID20149	no_MHC	UKB
168242	rs146753157	1	205753549	PM20D1	ENSG00000162877	depression_Als_noukb_included	C	1673	rs6593957	unconditioned	1.13735e-23	0.977978	2.30723e-25	0.0198371	0.00218449	52.8308	OID20149	no_MHC	UKB
168243	rs146753157	1	205753549	PM20D1	ENSG00000162877	depression_Als_noukb_included	C	1674	rs6593973	unconditioned	0.00715541	0.969287	0.000145189	0.0196638	0.00374858	4.93989	OID20149	no_MHC	UKB
168244	rs146753157	1	205753549	PM20D1	ENSG00000162877	depression_Als_noukb_included	C	1673	rs6689008	unconditioned	0.00070119	0.97416	1.42244e-05	0.0197565	0.00536797	7.26273	OID20149	no_MHC	UKB
168245	rs146753157	1	205753549	PM20D1	ENSG00000162877	depression_Als_noukb_included	C	1673	rs72748933	unconditioned	1.20917e-15	0.976437	2.45314e-17	0.019806	0.00375698	34.3488	OID20149	no_MHC	UKB
168246	rs146753157	1	205753549	PM20D1	ENSG00000162877	depression_Als_noukb_included	C	1676	rs72752905	unconditioned	1.04021e-89	0.974448	2.11125e-91	0.019772	0.00578013	204.891	OID20149	no_MHC	UKB
168247	rs146753157	1	205753549	PM20D1	ENSG00000162877	depression_Als_noukb_included	C	1673	rs74144434	unconditioned	5.6672e-12	0.977372	1.14969e-13	0.0198249	0.00280358	25.8963	OID20149	no_MHC	UKB
168248	rs146753157	1	205753549	PM20D1	ENSG00000162877	depression_Als_noukb_included	C	1673	rs7417466	unconditioned	2.51615e-47	0.972203	5.10584e-49	0.0197201	0.00807674	107.299	OID20149	no_MHC	UKB
168249	rs146753157	1	205753549	PM20D1	ENSG00000162877	depression_Als_noukb_included	C	1672	rs74772666	unconditioned	0.0023924	0.970373	4.85273e-05	0.0196755	0.00751056	6.03546	OID20149	no_MHC	UKB
168250	rs146753157	1	205753549	PM20D1	ENSG00000162877	depression_Als_noukb_included	C	1677	rs7516788	unconditioned	9.88162e-17	0.966716	2.00716e-18	0.0196223	0.0136616	36.8533	OID20149	no_MHC	UKB
168251	rs146753157	1	205753549	PM20D1	ENSG00000162877	depression_Als_noukb_included	C	1676	rs7519599	unconditioned	4.01473e-06	0.975548	8.14924e-08	0.0197974	0.00465057	12.4255	OID20149	no_MHC	UKB
168252	rs146753157	1	205753549	PM20D1	ENSG00000162877	depression_Als_noukb_included	C	1683	rs7545345	unconditioned	3.57318e-17	0.974537	7.33722e-19	0.0200058	0.00545747	37.8705	OID20149	no_MHC	UKB
168253	rs146753157	1	205753549	PM20D1	ENSG00000162877	depression_Als_noukb_included	C	1678	rs76744374	unconditioned	7.1741e-13	0.975388	1.45689e-14	0.0198031	0.00480865	27.9631	OID20149	no_MHC	UKB
168254	rs146753157	1	205753549	PM20D1	ENSG00000162877	depression_Als_noukb_included	C	1674	rs78674740	unconditioned	1.02093e-17	0.971764	2.07692e-19	0.0197604	0.00847546	39.1232	OID20149	no_MHC	UKB
168255	rs146753157	1	205753549	PM20D1	ENSG00000162877	depression_Als_noukb_included	C	1674	rs79014215	unconditioned	5.59978e-35	0.970629	1.13695e-36	0.0196975	0.00967347	78.8678	OID20149	no_MHC	UKB
168256	rs146753157	1	205753549	PM20D1	ENSG00000162877	depression_Als_noukb_included	C	1688	rs79375850	unconditioned	2.40818e-96	0.954097	4.94107e-98	0.0195497	0.0263535	220.169	OID20149	no_MHC	UKB
168257	rs146753157	1	205753549	PM20D1	ENSG00000162877	depression_Als_noukb_included	C	1715	rs844004	unconditioned	6.1126e-68	0.973572	1.25608e-69	0.0199995	0.00642869	154.765	OID20149	no_MHC	UKB
168258	rs146753157	1	205753549	PM20D1	ENSG00000162877	depression_Als_noukb_included	C	1675	rs9438436	unconditioned	5.63807e-92	0.977881	1.14399e-93	0.0198394	0.00227924	210.108	OID20149	no_MHC	UKB
168259	rs146753157	1	205753549	PM20D1	ENSG00000162877	depression_Als_noukb_included	C	1695	rs954071	unconditioned	1.64912e-92	0.9737	3.37331e-94	0.0199109	0.00638922	211.338	OID20149	no_MHC	UKB
168260	rs146753157	1	205753549	PM20D1	ENSG00000162877	depression_Als_noukb_included	C	1676	rs960603	unconditioned	5.38985e-25	0.975163	1.0939e-26	0.0197864	0.00505008	55.8801	OID20149	no_MHC	UKB
168261	rs146753157	1	205753549	PM20D1	ENSG00000162877	depression_Als_ukb_included	C	2084	unconditioned	unconditioned	0	0.944756	0	0.0419424	0.013302	4474.05	OID20149	no_MHC	UKB
168262	rs146753157	1	205753549	PM20D1	ENSG00000162877	depression_Als_ukb_included	C	1707	rs1104899	unconditioned	8.54157e-38	0.969761	2.33888e-39	0.0265506	0.0036884	85.3533	OID20149	no_MHC	UKB
168263	rs146753157	1	205753549	PM20D1	ENSG00000162877	depression_Als_ukb_included	C	1700	rs111503836	unconditioned	0.00471765	0.961423	0.000128511	0.0261821	0.00754887	5.35644	OID20149	no_MHC	UKB
168264	rs146753157	1	205753549	PM20D1	ENSG00000162877	depression_Als_ukb_included	C	1721	rs11240569	unconditioned	4.37533e-38	0.934664	1.21892e-39	0.0259993	0.0393368	86.0223	OID20149	no_MHC	UKB
168265	rs146753157	1	205753549	PM20D1	ENSG00000162877	depression_Als_ukb_included	C	1700	rs11240573	unconditioned	3.13924e-19	0.969842	8.58465e-21	0.0265179	0.00364006	42.6051	OID20149	no_MHC	UKB
168266	rs146753157	1	205753549	PM20D1	ENSG00000162877	depression_Als_ukb_included	C	1704	rs113244542	unconditioned	4.53961e-122	0.953942	1.25007e-123	0.0262488	0.0198095	279.403	OID20149	no_MHC	UKB
168267	rs146753157	1	205753549	PM20D1	ENSG00000162877	depression_Als_ukb_included	C	1706	rs114011164	unconditioned	2.75873e-57	0.755575	7.7573e-59	0.0210227	0.223402	130.233	OID20149	no_MHC	UKB
168268	rs146753157	1	205753549	PM20D1	ENSG00000162877	depression_Als_ukb_included	C	1698	rs114984993	unconditioned	6.35845e-162	0.970242	1.73032e-163	0.0263998	0.00335799	371.169	OID20149	no_MHC	UKB
168269	rs146753157	1	205753549	PM20D1	ENSG00000162877	depression_Als_ukb_included	C	1696	rs116662914	unconditioned	2.14738e-07	0.963231	5.83917e-09	0.0261817	0.0105866	15.3538	OID20149	no_MHC	UKB
168270	rs146753157	1	205753549	PM20D1	ENSG00000162877	depression_Als_ukb_included	C	1696	rs116821865	unconditioned	1.43204e-05	0.920757	3.9009e-07	0.0250273	0.0542006	11.1538	OID20149	no_MHC	UKB
168271	rs146753157	1	205753549	PM20D1	ENSG00000162877	depression_Als_ukb_included	C	1697	rs12119706	unconditioned	3.14788e-15	0.968764	8.57133e-17	0.0263735	0.00486271	33.392	OID20149	no_MHC	UKB
168272	rs146753157	1	205753549	PM20D1	ENSG00000162877	depression_Als_ukb_included	C	1697	rs12126241	unconditioned	1.07519e-07	0.942879	2.92924e-09	0.0256562	0.031465	16.0456	OID20149	no_MHC	UKB
168273	rs146753157	1	205753549	PM20D1	ENSG00000162877	depression_Als_ukb_included	C	1703	rs12127133	unconditioned	1.28496e-11	0.967553	3.49535e-13	0.0263133	0.00613364	25.0777	OID20149	no_MHC	UKB
168274	rs146753157	1	205753549	PM20D1	ENSG00000162877	depression_Als_ukb_included	C	1697	rs143437542	unconditioned	1.97876e-17	0.966642	5.38206e-19	0.0262847	0.00707351	38.4615	OID20149	no_MHC	UKB
168275	rs146753157	1	205753549	PM20D1	ENSG00000162877	depression_Als_ukb_included	C	1696	rs144322863	unconditioned	6.43879e-08	0.497741	1.8479e-09	0.0137964	0.488463	16.5583	OID20149	no_MHC	UKB
168276	rs146753157	1	205753549	PM20D1	ENSG00000162877	depression_Als_ukb_included	C	1696	rs145100654	unconditioned	9.61784e-06	0.953767	2.61628e-07	0.0259245	0.0202987	11.5519	OID20149	no_MHC	UKB
168277	rs146753157	1	205753549	PM20D1	ENSG00000162877	depression_Als_ukb_included	C	1703	rs146753157	unconditioned	1.88151e-74	0.966419	5.17763e-76	0.0265873	0.00699414	169.759	OID20149	no_MHC	UKB
168278	rs146753157	1	205753549	PM20D1	ENSG00000162877	depression_Als_ukb_included	C	1698	rs147477887	unconditioned	7.41518e-31	0.970384	2.01626e-32	0.0263824	0.00323376	69.3766	OID20149	no_MHC	UKB
168279	rs146753157	1	205753549	PM20D1	ENSG00000162877	depression_Als_ukb_included	C	1700	rs151174597	unconditioned	5.00211e-09	0.966889	1.3711e-10	0.0264961	0.00661481	19.1134	OID20149	no_MHC	UKB
168280	rs146753157	1	205753549	PM20D1	ENSG00000162877	depression_Als_ukb_included	C	1702	rs16856106	unconditioned	0.00219472	0.96419	6.06054e-05	0.0266184	0.00693656	6.1217	OID20149	no_MHC	UKB
168281	rs146753157	1	205753549	PM20D1	ENSG00000162877	depression_Als_ukb_included	C	1696	rs17347787	unconditioned	0.0144473	0.954565	0.000392753	0.0259454	0.00464934	4.23725	OID20149	no_MHC	UKB
168282	rs146753157	1	205753549	PM20D1	ENSG00000162877	depression_Als_ukb_included	C	1696	rs17419308	unconditioned	4.14119e-08	0.964	1.12604e-09	0.0262026	0.00979719	16.9997	OID20149	no_MHC	UKB
168283	rs146753157	1	205753549	PM20D1	ENSG00000162877	depression_Als_ukb_included	C	1726	rs191032601	unconditioned	2.20586e-38	0.968184	6.13573e-40	0.0269257	0.00489024	86.7071	OID20149	no_MHC	UKB
168284	rs146753157	1	205753549	PM20D1	ENSG00000162877	depression_Als_ukb_included	C	1698	rs34843270	unconditioned	0.00424465	0.965243	0.000115398	0.0262375	0.00415953	5.4621	OID20149	no_MHC	UKB
168285	rs146753157	1	205753549	PM20D1	ENSG00000162877	depression_Als_ukb_included	C	1700	rs34851857	unconditioned	3.08165e-08	0.947529	8.43464e-10	0.0259078	0.0265629	17.2952	OID20149	no_MHC	UKB
168286	rs146753157	1	205753549	PM20D1	ENSG00000162877	depression_Als_ukb_included	C	1696	rs41315571	unconditioned	0.0398533	0.928112	0.00108496	0.0252611	0.00568823	3.22255	OID20149	no_MHC	UKB
168287	rs146753157	1	205753549	PM20D1	ENSG00000162877	depression_Als_ukb_included	C	1696	rs4330975	unconditioned	2.74499e-10	0.970295	7.46212e-12	0.0263737	0.00333089	22.0161	OID20149	no_MHC	UKB
168288	rs146753157	1	205753549	PM20D1	ENSG00000162877	depression_Als_ukb_included	C	1698	rs4369285	unconditioned	1.47154e-158	0.970058	4.00453e-160	0.0263948	0.00354715	363.422	OID20149	no_MHC	UKB
168289	rs146753157	1	205753549	PM20D1	ENSG00000162877	depression_Als_ukb_included	C	1705	rs4951254	unconditioned	9.70621e-08	0.969352	2.67279e-09	0.026689	0.00395883	16.1479	OID20149	no_MHC	UKB
168290	rs146753157	1	205753549	PM20D1	ENSG00000162877	depression_Als_ukb_included	C	1707	rs58497333	unconditioned	3.81611e-11	0.951116	1.04247e-12	0.0259594	0.0229247	23.9892	OID20149	no_MHC	UKB
168291	rs146753157	1	205753549	PM20D1	ENSG00000162877	depression_Als_ukb_included	C	1696	rs61822295	unconditioned	1.24598e-10	0.970632	3.38711e-12	0.0263829	0.0029855	22.8059	OID20149	no_MHC	UKB
168292	rs146753157	1	205753549	PM20D1	ENSG00000162877	depression_Als_ukb_included	C	1696	rs6593957	unconditioned	1.12972e-23	0.971389	3.07554e-25	0.0264428	0.00216807	52.8375	OID20149	no_MHC	UKB
168293	rs146753157	1	205753549	PM20D1	ENSG00000162877	depression_Als_ukb_included	C	1697	rs6593973	unconditioned	0.00710611	0.962601	0.000193199	0.0261671	0.00393214	4.9468	OID20149	no_MHC	UKB
168294	rs146753157	1	205753549	PM20D1	ENSG00000162877	depression_Als_ukb_included	C	1696	rs6689008	unconditioned	0.000697436	0.968836	1.89869e-05	0.0263714	0.00407574	7.2681	OID20149	no_MHC	UKB
168295	rs146753157	1	205753549	PM20D1	ENSG00000162877	depression_Als_ukb_included	C	1696	rs72748933	unconditioned	1.20286e-15	0.971315	3.2698e-17	0.0264014	0.00228377	34.3541	OID20149	no_MHC	UKB
168296	rs146753157	1	205753549	PM20D1	ENSG00000162877	depression_Als_ukb_included	C	1701	rs72752905	unconditioned	1.02889e-89	0.964324	2.8131e-91	0.0263563	0.00931995	204.902	OID20149	no_MHC	UKB
168297	rs146753157	1	205753549	PM20D1	ENSG00000162877	depression_Als_ukb_included	C	1696	rs74144434	unconditioned	5.62368e-12	0.969831	1.5288e-13	0.0263611	0.00380821	25.904	OID20149	no_MHC	UKB
168298	rs146753157	1	205753549	PM20D1	ENSG00000162877	depression_Als_ukb_included	C	1696	rs7417466	unconditioned	2.46298e-47	0.951764	6.70044e-49	0.02587	0.0223658	107.32	OID20149	no_MHC	UKB
168299	rs146753157	1	205753549	PM20D1	ENSG00000162877	depression_Als_ukb_included	C	1696	rs74772666	unconditioned	3.51845e-06	0.955778	9.57027e-08	0.0259791	0.0182397	12.5575	OID20149	no_MHC	UKB
168300	rs146753157	1	205753549	PM20D1	ENSG00000162877	depression_Als_ukb_included	C	1700	rs7516788	unconditioned	9.65197e-17	0.944294	2.64665e-18	0.0258634	0.0298427	36.8768	OID20149	no_MHC	UKB
168301	rs146753157	1	205753549	PM20D1	ENSG00000162877	depression_Als_ukb_included	C	1701	rs7519599	unconditioned	3.99177e-06	0.969928	1.09178e-07	0.0265248	0.00354337	12.4313	OID20149	no_MHC	UKB
168302	rs146753157	1	205753549	PM20D1	ENSG00000162877	depression_Als_ukb_included	C	1708	rs7545345	unconditioned	3.52459e-17	0.961251	9.75979e-19	0.0266055	0.0121433	37.8842	OID20149	no_MHC	UKB
168303	rs146753157	1	205753549	PM20D1	ENSG00000162877	depression_Als_ukb_included	C	1703	rs76744374	unconditioned	7.13149e-13	0.969558	1.96223e-14	0.0266737	0.00376878	27.9691	OID20149	no_MHC	UKB
168304	rs146753157	1	205753549	PM20D1	ENSG00000162877	depression_Als_ukb_included	C	1697	rs78674740	unconditioned	1.01326e-17	0.964521	2.76017e-19	0.0262649	0.00921453	39.1308	OID20149	no_MHC	UKB
168305	rs146753157	1	205753549	PM20D1	ENSG00000162877	depression_Als_ukb_included	C	1697	rs79014215	unconditioned	5.5237e-35	0.957709	1.50232e-36	0.0260313	0.0162598	78.8814	OID20149	no_MHC	UKB
168306	rs146753157	1	205753549	PM20D1	ENSG00000162877	depression_Als_ukb_included	C	1713	rs79375850	unconditioned	2.43663e-96	0.966359	6.68161e-98	0.0264919	0.00714868	220.158	OID20149	no_MHC	UKB
168307	rs146753157	1	205753549	PM20D1	ENSG00000162877	depression_Als_ukb_included	C	1743	rs844004	unconditioned	6.05763e-68	0.965109	1.67106e-69	0.0266152	0.00827532	154.774	OID20149	no_MHC	UKB
168308	rs146753157	1	205753549	PM20D1	ENSG00000162877	depression_Als_ukb_included	C	1698	rs9438436	unconditioned	5.43572e-92	0.9428	1.48135e-93	0.0256619	0.0315376	210.145	OID20149	no_MHC	UKB
168309	rs146753157	1	205753549	PM20D1	ENSG00000162877	depression_Als_ukb_included	C	1720	rs954071	unconditioned	1.6444e-92	0.97106	4.50581e-94	0.0266056	0.00233443	211.34	OID20149	no_MHC	UKB
168310	rs146753157	1	205753549	PM20D1	ENSG00000162877	depression_Als_ukb_included	C	1701	rs960603	unconditioned	5.35322e-25	0.96849	1.46472e-26	0.0264942	0.00501553	55.8869	OID20149	no_MHC	UKB
168311	rs146753157	1	205753549	PM20D1	ENSG00000162877	schizophrenia	C	2270	unconditioned	unconditioned	0	0.906294	0	0.083904	0.00980227	4474.11	OID20149	no_MHC	UKB
168312	rs146753157	1	205753549	PM20D1	ENSG00000162877	schizophrenia	C	1723	rs1104899	unconditioned	8.19414e-38	0.930317	5.52384e-39	0.0627077	0.00697485	85.3948	OID20149	no_MHC	UKB
168313	rs146753157	1	205753549	PM20D1	ENSG00000162877	schizophrenia	C	1716	rs111503836	unconditioned	0.00451638	0.920513	0.000301798	0.0614982	0.0131709	5.40004	OID20149	no_MHC	UKB
168314	rs146753157	1	205753549	PM20D1	ENSG00000162877	schizophrenia	C	1737	rs11240569	unconditioned	4.32414e-38	0.923731	2.93369e-39	0.0626565	0.0136123	86.034	OID20149	no_MHC	UKB
168315	rs146753157	1	205753549	PM20D1	ENSG00000162877	schizophrenia	C	1716	rs11240573	unconditioned	2.91027e-19	0.8991	1.96928e-20	0.0607988	0.0401009	42.6809	OID20149	no_MHC	UKB
168316	rs146753157	1	205753549	PM20D1	ENSG00000162877	schizophrenia	C	1720	rs113244542	unconditioned	3.82087e-122	0.802466	2.59197e-123	0.0542939	0.14324	279.575	OID20149	no_MHC	UKB
168317	rs146753157	1	205753549	PM20D1	ENSG00000162877	schizophrenia	C	1722	rs114011164	unconditioned	3.36609e-57	0.921753	2.27904e-58	0.0623923	0.0158552	130.034	OID20149	no_MHC	UKB
168318	rs146753157	1	205753549	PM20D1	ENSG00000162877	schizophrenia	C	1714	rs114984993	unconditioned	5.87854e-162	0.896896	3.93121e-163	0.0599357	0.0431684	371.247	OID20149	no_MHC	UKB
168319	rs146753157	1	205753549	PM20D1	ENSG00000162877	schizophrenia	C	1712	rs116662914	unconditioned	1.97418e-07	0.885529	1.31912e-08	0.0591145	0.0553563	15.4379	OID20149	no_MHC	UKB
168320	rs146753157	1	205753549	PM20D1	ENSG00000162877	schizophrenia	C	1712	rs116821865	unconditioned	1.42523e-05	0.916366	9.5178e-07	0.0611731	0.0224458	11.1586	OID20149	no_MHC	UKB
168321	rs146753157	1	205753549	PM20D1	ENSG00000162877	schizophrenia	C	1713	rs12119706	unconditioned	2.98698e-15	0.919242	1.99968e-16	0.0615207	0.019237	33.4445	OID20149	no_MHC	UKB
168322	rs146753157	1	205753549	PM20D1	ENSG00000162877	schizophrenia	C	1713	rs12126241	unconditioned	1.04576e-07	0.917069	6.98575e-09	0.0612394	0.0216917	16.0734	OID20149	no_MHC	UKB
168323	rs146753157	1	205753549	PM20D1	ENSG00000162877	schizophrenia	C	1719	rs12127133	unconditioned	1.23282e-11	0.928292	8.23737e-13	0.0620163	0.009692	25.1191	OID20149	no_MHC	UKB
168324	rs146753157	1	205753549	PM20D1	ENSG00000162877	schizophrenia	C	1713	rs143437542	unconditioned	1.88442e-17	0.920515	1.25842e-18	0.0614539	0.0180314	38.5103	OID20149	no_MHC	UKB
168325	rs146753157	1	205753549	PM20D1	ENSG00000162877	schizophrenia	C	1712	rs144322863	unconditioned	1.19865e-07	0.926604	8.00331e-09	0.061857	0.0115391	15.9369	OID20149	no_MHC	UKB
168326	rs146753157	1	205753549	PM20D1	ENSG00000162877	schizophrenia	C	1712	rs145100654	unconditioned	9.27577e-06	0.919848	6.19404e-07	0.0614055	0.0187365	11.5881	OID20149	no_MHC	UKB
168327	rs146753157	1	205753549	PM20D1	ENSG00000162877	schizophrenia	C	1718	rs146753157	unconditioned	9.21908e-11	0.92353	6.23617e-12	0.0624573	0.0140131	23.1072	OID20149	no_MHC	UKB
168328	rs146753157	1	205753549	PM20D1	ENSG00000162877	schizophrenia	C	1714	rs147477887	unconditioned	7.03e-31	0.919975	4.69729e-32	0.061452	0.0185734	69.43	OID20149	no_MHC	UKB
168329	rs146753157	1	205753549	PM20D1	ENSG00000162877	schizophrenia	C	1716	rs151174597	unconditioned	4.7715e-09	0.922298	3.18754e-10	0.0615969	0.0161051	19.1606	OID20149	no_MHC	UKB
168330	rs146753157	1	205753549	PM20D1	ENSG00000162877	schizophrenia	C	1718	rs16856106	unconditioned	0.00209837	0.921897	0.000140479	0.0617036	0.0141609	6.16659	OID20149	no_MHC	UKB
168331	rs146753157	1	205753549	PM20D1	ENSG00000162877	schizophrenia	C	1712	rs17347787	unconditioned	0.0137723	0.910204	0.000919511	0.0607555	0.014349	4.28509	OID20149	no_MHC	UKB
168332	rs146753157	1	205753549	PM20D1	ENSG00000162877	schizophrenia	C	1712	rs17419308	unconditioned	3.96535e-08	0.923066	2.64777e-09	0.0616204	0.0153135	17.0431	OID20149	no_MHC	UKB
168333	rs146753157	1	205753549	PM20D1	ENSG00000162877	schizophrenia	C	1742	rs191032601	unconditioned	2.10321e-38	0.923102	1.44147e-39	0.0632529	0.0136453	86.7548	OID20149	no_MHC	UKB
168334	rs146753157	1	205753549	PM20D1	ENSG00000162877	schizophrenia	C	1714	rs34843270	unconditioned	0.00401359	0.912831	0.000268263	0.0609904	0.0218969	5.51807	OID20149	no_MHC	UKB
168335	rs146753157	1	205753549	PM20D1	ENSG00000162877	schizophrenia	C	1716	rs34851857	unconditioned	3.01398e-08	0.926731	2.03845e-09	0.0626672	0.0106015	17.3174	OID20149	no_MHC	UKB
168336	rs146753157	1	205753549	PM20D1	ENSG00000162877	schizophrenia	C	1713	rs41315571	unconditioned	9.76556e-10	0.909535	6.53881e-11	0.060871	0.0295939	20.747	OID20149	no_MHC	UKB
168337	rs146753157	1	205753549	PM20D1	ENSG00000162877	schizophrenia	C	1712	rs4330975	unconditioned	2.56957e-10	0.908294	1.71623e-11	0.0606342	0.0310723	22.0821	OID20149	no_MHC	UKB
168338	rs146753157	1	205753549	PM20D1	ENSG00000162877	schizophrenia	C	1714	rs4369285	unconditioned	1.40187e-158	0.923974	9.37025e-160	0.0617452	0.014281	363.471	OID20149	no_MHC	UKB
168339	rs146753157	1	205753549	PM20D1	ENSG00000162877	schizophrenia	C	1721	rs4951254	unconditioned	9.2655e-08	0.925343	6.27046e-09	0.0626108	0.0120463	16.1944	OID20149	no_MHC	UKB
168340	rs146753157	1	205753549	PM20D1	ENSG00000162877	schizophrenia	C	1723	rs58497333	unconditioned	2.87767e-11	0.717228	1.97095e-12	0.04889	0.233882	24.2715	OID20149	no_MHC	UKB
168341	rs146753157	1	205753549	PM20D1	ENSG00000162877	schizophrenia	C	1712	rs61822295	unconditioned	1.14797e-10	0.894285	7.66932e-12	0.059699	0.046016	22.8879	OID20149	no_MHC	UKB
168342	rs146753157	1	205753549	PM20D1	ENSG00000162877	schizophrenia	C	1712	rs6593957	unconditioned	1.07957e-23	0.928274	7.22505e-25	0.0621155	0.00961034	52.8829	OID20149	no_MHC	UKB
168343	rs146753157	1	205753549	PM20D1	ENSG00000162877	schizophrenia	C	1713	rs6593973	unconditioned	0.00680363	0.922564	0.00045427	0.0615899	0.00858839	4.9903	OID20149	no_MHC	UKB
168344	rs146753157	1	205753549	PM20D1	ENSG00000162877	schizophrenia	C	1712	rs6689008	unconditioned	0.000665326	0.924767	4.45272e-05	0.0618778	0.012645	7.31523	OID20149	no_MHC	UKB
168345	rs146753157	1	205753549	PM20D1	ENSG00000162877	schizophrenia	C	1712	rs72748933	unconditioned	1.15166e-15	0.929972	7.689e-17	0.0620814	0.00794619	34.3976	OID20149	no_MHC	UKB
168346	rs146753157	1	205753549	PM20D1	ENSG00000162877	schizophrenia	C	1717	rs72752905	unconditioned	9.71925e-90	0.91084	6.54881e-91	0.0613444	0.0278161	204.959	OID20149	no_MHC	UKB
168347	rs146753157	1	205753549	PM20D1	ENSG00000162877	schizophrenia	C	1712	rs74144434	unconditioned	5.32236e-12	0.917877	3.55421e-13	0.061274	0.020849	25.9591	OID20149	no_MHC	UKB
168348	rs146753157	1	205753549	PM20D1	ENSG00000162877	schizophrenia	C	1712	rs7417466	unconditioned	2.39869e-47	0.926891	1.60156e-48	0.0618757	0.011233	107.347	OID20149	no_MHC	UKB
168349	rs146753157	1	205753549	PM20D1	ENSG00000162877	schizophrenia	C	1712	rs74772666	unconditioned	3.37225e-06	0.91599	2.25203e-07	0.061148	0.0228586	12.5999	OID20149	no_MHC	UKB
168350	rs146753157	1	205753549	PM20D1	ENSG00000162877	schizophrenia	C	1716	rs7516788	unconditioned	9.44237e-17	0.923775	6.3084e-18	0.0617024	0.0145228	36.8987	OID20149	no_MHC	UKB
168351	rs146753157	1	205753549	PM20D1	ENSG00000162877	schizophrenia	C	1717	rs7519599	unconditioned	3.77578e-06	0.917454	2.55497e-07	0.0620612	0.0204805	12.4869	OID20149	no_MHC	UKB
168352	rs146753157	1	205753549	PM20D1	ENSG00000162877	schizophrenia	C	1724	rs7545345	unconditioned	2.8843e-17	0.786633	1.96331e-18	0.0533853	0.159981	38.0847	OID20149	no_MHC	UKB
168353	rs146753157	1	205753549	PM20D1	ENSG00000162877	schizophrenia	C	1719	rs76744374	unconditioned	6.84577e-13	0.93072	4.63122e-14	0.0629577	0.00632272	28.01	OID20149	no_MHC	UKB
168354	rs146753157	1	205753549	PM20D1	ENSG00000162877	schizophrenia	C	1713	rs78674740	unconditioned	9.54213e-18	0.9083	6.37502e-19	0.0606518	0.0310478	39.1908	OID20149	no_MHC	UKB
168355	rs146753157	1	205753549	PM20D1	ENSG00000162877	schizophrenia	C	1713	rs79014215	unconditioned	5.30796e-35	0.92023	3.5475e-36	0.061484	0.0182858	78.9213	OID20149	no_MHC	UKB
168356	rs146753157	1	205753549	PM20D1	ENSG00000162877	schizophrenia	C	1729	rs79375850	unconditioned	2.31794e-96	0.919096	1.57237e-97	0.0623282	0.0185759	220.207	OID20149	no_MHC	UKB
168357	rs146753157	1	205753549	PM20D1	ENSG00000162877	schizophrenia	C	1759	rs844004	unconditioned	5.80314e-68	0.924513	3.95341e-69	0.0629703	0.0125163	154.817	OID20149	no_MHC	UKB
168358	rs146753157	1	205753549	PM20D1	ENSG00000162877	schizophrenia	C	1714	rs9438436	unconditioned	5.27464e-92	0.914859	3.53375e-93	0.061267	0.0238743	210.175	OID20149	no_MHC	UKB
168359	rs146753157	1	205753549	PM20D1	ENSG00000162877	schizophrenia	C	1736	rs954071	unconditioned	1.57551e-92	0.930348	1.06805e-93	0.0630622	0.00658975	211.383	OID20149	no_MHC	UKB
168360	rs146753157	1	205753549	PM20D1	ENSG00000162877	schizophrenia	C	1717	rs960603	unconditioned	4.95897e-25	0.897172	3.35728e-26	0.0606974	0.042131	55.9634	OID20149	no_MHC	UKB
168361	rs16856421	1	205814188	PM20D1	ENSG00000162877	anxiety_pgc_2026	C	2016	unconditioned	unconditioned	0	0.924875	0	0.0710784	0.00404621	4474.09	OID20149	no_MHC	UKB
168362	rs16856421	1	205814188	PM20D1	ENSG00000162877	anxiety_pgc_2026	C	1507	rs1104899	unconditioned	8.17211e-38	0.933508	5.49885e-39	0.0628102	0.0036815	85.3975	OID20149	no_MHC	UKB
168363	rs16856421	1	205814188	PM20D1	ENSG00000162877	anxiety_pgc_2026	C	1501	rs111503836	unconditioned	0.00447627	0.917568	0.000301197	0.0617248	0.01593	5.40897	OID20149	no_MHC	UKB
168364	rs16856421	1	205814188	PM20D1	ENSG00000162877	anxiety_pgc_2026	C	1522	rs11240569	unconditioned	4.33993e-38	0.934559	2.92349e-39	0.0629519	0.00248937	86.0304	OID20149	no_MHC	UKB
168365	rs16856421	1	205814188	PM20D1	ENSG00000162877	anxiety_pgc_2026	C	1501	rs11240573	unconditioned	3.12332e-19	0.930383	2.10193e-20	0.062606	0.00701148	42.6102	OID20149	no_MHC	UKB
168366	rs16856421	1	205814188	PM20D1	ENSG00000162877	anxiety_pgc_2026	C	1505	rs113244542	unconditioned	4.59454e-122	0.926458	3.0975e-123	0.0624479	0.0110937	279.391	OID20149	no_MHC	UKB
168367	rs16856421	1	205814188	PM20D1	ENSG00000162877	anxiety_pgc_2026	C	1507	rs114011164	unconditioned	3.09927e-57	0.927205	2.08691e-58	0.0624233	0.0103712	130.116	OID20149	no_MHC	UKB
168368	rs16856421	1	205814188	PM20D1	ENSG00000162877	anxiety_pgc_2026	C	1498	rs114984993	unconditioned	6.96778e-162	0.928498	4.67945e-163	0.0623473	0.00915435	371.077	OID20149	no_MHC	UKB
168369	rs16856421	1	205814188	PM20D1	ENSG00000162877	anxiety_pgc_2026	C	1497	rs116662914	unconditioned	1.96385e-07	0.922777	1.31894e-08	0.0619596	0.0152629	15.4432	OID20149	no_MHC	UKB
168370	rs16856421	1	205814188	PM20D1	ENSG00000162877	anxiety_pgc_2026	C	1497	rs116821865	unconditioned	1.47059e-05	0.92327	9.87655e-07	0.0619927	0.0147211	11.1273	OID20149	no_MHC	UKB
168371	rs16856421	1	205814188	PM20D1	ENSG00000162877	anxiety_pgc_2026	C	1498	rs12119706	unconditioned	3.11773e-15	0.920908	2.09517e-16	0.0618693	0.017223	33.4017	OID20149	no_MHC	UKB
168372	rs16856421	1	205814188	PM20D1	ENSG00000162877	anxiety_pgc_2026	C	1498	rs12126241	unconditioned	1.05754e-07	0.928369	7.10266e-09	0.0623418	0.00928938	16.0621	OID20149	no_MHC	UKB
168373	rs16856421	1	205814188	PM20D1	ENSG00000162877	anxiety_pgc_2026	C	1504	rs12127133	unconditioned	1.24995e-11	0.925509	8.41518e-13	0.0622968	0.012194	25.1053	OID20149	no_MHC	UKB
168374	rs16856421	1	205814188	PM20D1	ENSG00000162877	anxiety_pgc_2026	C	1498	rs143437542	unconditioned	1.95949e-17	0.922705	1.31603e-18	0.061955	0.0153402	38.4713	OID20149	no_MHC	UKB
168375	rs16856421	1	205814188	PM20D1	ENSG00000162877	anxiety_pgc_2026	C	1497	rs144322863	unconditioned	1.15035e-07	0.917521	7.72649e-09	0.0616058	0.0208736	15.978	OID20149	no_MHC	UKB
168376	rs16856421	1	205814188	PM20D1	ENSG00000162877	anxiety_pgc_2026	C	1497	rs145100654	unconditioned	9.24283e-06	0.925331	6.20733e-07	0.0621311	0.0125284	11.5917	OID20149	no_MHC	UKB
168377	rs16856421	1	205814188	PM20D1	ENSG00000162877	anxiety_pgc_2026	C	1504	rs146753157	unconditioned	1.75314e-74	0.9126	1.18035e-75	0.0614174	0.025983	169.83	OID20149	no_MHC	UKB
168378	rs16856421	1	205814188	PM20D1	ENSG00000162877	anxiety_pgc_2026	C	1499	rs147477887	unconditioned	8.05419e-31	0.933232	5.40908e-32	0.0626704	0.0040977	69.2939	OID20149	no_MHC	UKB
168379	rs16856421	1	205814188	PM20D1	ENSG00000162877	anxiety_pgc_2026	C	1501	rs151174597	unconditioned	4.8841e-09	0.92432	3.28069e-10	0.0620738	0.0136059	19.1373	OID20149	no_MHC	UKB
168380	rs16856421	1	205814188	PM20D1	ENSG00000162877	anxiety_pgc_2026	C	1503	rs16856106	unconditioned	0.00207115	0.907342	0.000139286	0.06099	0.0294579	6.17965	OID20149	no_MHC	UKB
168381	rs16856421	1	205814188	PM20D1	ENSG00000162877	anxiety_pgc_2026	C	1497	rs17347787	unconditioned	0.0130421	0.864111	0.000878229	0.0581236	0.0638447	4.33957	OID20149	no_MHC	UKB
168382	rs16856421	1	205814188	PM20D1	ENSG00000162877	anxiety_pgc_2026	C	1497	rs17419308	unconditioned	4.05618e-08	0.931038	2.72379e-09	0.0625143	0.00644729	17.0204	OID20149	no_MHC	UKB
168383	rs16856421	1	205814188	PM20D1	ENSG00000162877	anxiety_pgc_2026	C	1527	rs191032601	unconditioned	1.93398e-38	0.847372	1.33512e-39	0.0584041	0.0942239	86.8387	OID20149	no_MHC	UKB
168384	rs16856421	1	205814188	PM20D1	ENSG00000162877	anxiety_pgc_2026	C	1499	rs34843270	unconditioned	0.00407762	0.925573	0.000273831	0.0621485	0.00792668	5.50224	OID20149	no_MHC	UKB
168385	rs16856421	1	205814188	PM20D1	ENSG00000162877	anxiety_pgc_2026	C	1501	rs34851857	unconditioned	3.01819e-08	0.910472	2.03189e-09	0.0612662	0.0282612	17.316	OID20149	no_MHC	UKB
168386	rs16856421	1	205814188	PM20D1	ENSG00000162877	anxiety_pgc_2026	C	1497	rs41315571	unconditioned	0.0400572	0.877913	0.00269116	0.0589604	0.0203784	3.21745	OID20149	no_MHC	UKB
168387	rs16856421	1	205814188	PM20D1	ENSG00000162877	anxiety_pgc_2026	C	1497	rs4330975	unconditioned	2.58414e-10	0.930581	1.73531e-11	0.0624836	0.00693558	22.0765	OID20149	no_MHC	UKB
168388	rs16856421	1	205814188	PM20D1	ENSG00000162877	anxiety_pgc_2026	C	1498	rs4369285	unconditioned	1.44069e-158	0.931862	9.67489e-160	0.0625731	0.00556486	363.443	OID20149	no_MHC	UKB
168389	rs16856421	1	205814188	PM20D1	ENSG00000162877	anxiety_pgc_2026	C	1506	rs4951254	unconditioned	8.40416e-08	0.836845	5.65843e-09	0.056237	0.106918	16.292	OID20149	no_MHC	UKB
168390	rs16856421	1	205814188	PM20D1	ENSG00000162877	anxiety_pgc_2026	C	1508	rs58497333	unconditioned	3.74776e-11	0.902634	2.53027e-12	0.060904	0.0364624	24.0073	OID20149	no_MHC	UKB
168391	rs16856421	1	205814188	PM20D1	ENSG00000162877	anxiety_pgc_2026	C	1497	rs61822295	unconditioned	1.19704e-10	0.929737	8.0385e-12	0.0624269	0.00783606	22.846	OID20149	no_MHC	UKB
168392	rs16856421	1	205814188	PM20D1	ENSG00000162877	anxiety_pgc_2026	C	1497	rs6593957	unconditioned	1.07934e-23	0.933515	7.25133e-25	0.0627125	0.00377281	52.8831	OID20149	no_MHC	UKB
168393	rs16856421	1	205814188	PM20D1	ENSG00000162877	anxiety_pgc_2026	C	1498	rs6593973	unconditioned	0.00670935	0.925579	0.000450544	0.0621491	0.00511163	5.00425	OID20149	no_MHC	UKB
168394	rs16856421	1	205814188	PM20D1	ENSG00000162877	anxiety_pgc_2026	C	1497	rs6689008	unconditioned	0.000624196	0.862648	4.19353e-05	0.0578764	0.0788095	7.37905	OID20149	no_MHC	UKB
168395	rs16856421	1	205814188	PM20D1	ENSG00000162877	anxiety_pgc_2026	C	1497	rs72748933	unconditioned	1.12841e-15	0.933413	7.57714e-17	0.0626738	0.00391337	34.418	OID20149	no_MHC	UKB
168396	rs16856421	1	205814188	PM20D1	ENSG00000162877	anxiety_pgc_2026	C	1501	rs72752905	unconditioned	9.03859e-90	0.923927	6.08037e-91	0.0621398	0.0139334	205.031	OID20149	no_MHC	UKB
168397	rs16856421	1	205814188	PM20D1	ENSG00000162877	anxiety_pgc_2026	C	1497	rs74144434	unconditioned	5.34517e-12	0.933814	3.5892e-13	0.0627007	0.00348535	25.9548	OID20149	no_MHC	UKB
168398	rs16856421	1	205814188	PM20D1	ENSG00000162877	anxiety_pgc_2026	C	1497	rs7417466	unconditioned	2.31199e-47	0.931347	1.55253e-48	0.062535	0.00611794	107.383	OID20149	no_MHC	UKB
168399	rs16856421	1	205814188	PM20D1	ENSG00000162877	anxiety_pgc_2026	C	1497	rs74772666	unconditioned	3.37496e-06	0.926232	2.26653e-07	0.0621916	0.0115729	12.5991	OID20149	no_MHC	UKB
168400	rs16856421	1	205814188	PM20D1	ENSG00000162877	anxiety_pgc_2026	C	1501	rs7516788	unconditioned	1.04029e-16	0.929913	6.98701e-18	0.0624491	0.00763838	36.8019	OID20149	no_MHC	UKB
168401	rs16856421	1	205814188	PM20D1	ENSG00000162877	anxiety_pgc_2026	C	1502	rs7519599	unconditioned	3.9282e-06	0.932574	2.64379e-07	0.0627603	0.00466158	12.4473	OID20149	no_MHC	UKB
168402	rs16856421	1	205814188	PM20D1	ENSG00000162877	anxiety_pgc_2026	C	1509	rs7545345	unconditioned	2.88874e-17	0.796553	1.95775e-18	0.053834	0.149613	38.0831	OID20149	no_MHC	UKB
168403	rs16856421	1	205814188	PM20D1	ENSG00000162877	anxiety_pgc_2026	C	1504	rs76744374	unconditioned	6.65822e-13	0.931696	4.48134e-14	0.0627025	0.00560159	28.0378	OID20149	no_MHC	UKB
168404	rs16856421	1	205814188	PM20D1	ENSG00000162877	anxiety_pgc_2026	C	1498	rs78674740	unconditioned	9.98943e-18	0.916762	6.71093e-19	0.0615667	0.0216709	39.145	OID20149	no_MHC	UKB
168405	rs16856421	1	205814188	PM20D1	ENSG00000162877	anxiety_pgc_2026	C	1498	rs79014215	unconditioned	5.27212e-35	0.928343	3.54117e-36	0.0623455	0.00931101	78.928	OID20149	no_MHC	UKB
168406	rs16856421	1	205814188	PM20D1	ENSG00000162877	anxiety_pgc_2026	C	1514	rs79375850	unconditioned	2.03943e-96	0.915013	1.38246e-97	0.0620025	0.0229844	220.335	OID20149	no_MHC	UKB
168407	rs16856421	1	205814188	PM20D1	ENSG00000162877	anxiety_pgc_2026	C	1544	rs844004	unconditioned	5.26556e-68	0.924098	3.58071e-69	0.062828	0.013074	154.915	OID20149	no_MHC	UKB
168408	rs16856421	1	205814188	PM20D1	ENSG00000162877	anxiety_pgc_2026	C	1498	rs9438436	unconditioned	5.54925e-92	0.931773	3.72835e-93	0.0625971	0.00562994	210.124	OID20149	no_MHC	UKB
168409	rs16856421	1	205814188	PM20D1	ENSG00000162877	anxiety_pgc_2026	C	1521	rs954071	unconditioned	1.35524e-92	0.883082	9.20121e-94	0.0598984	0.0570196	211.534	OID20149	no_MHC	UKB
168410	rs16856421	1	205814188	PM20D1	ENSG00000162877	anxiety_pgc_2026	C	1502	rs960603	unconditioned	5.18738e-25	0.929135	3.49128e-26	0.0625255	0.00833961	55.9184	OID20149	no_MHC	UKB
168411	rs16856421	1	205814188	PM20D1	ENSG00000162877	bipolar	C	2142	unconditioned	unconditioned	0	0.732635	0	0.260331	0.00703416	4474.35	OID20149	no_MHC	UKB
168412	rs16856421	1	205814188	PM20D1	ENSG00000162877	bipolar	C	1534	rs1104899	unconditioned	6.61453e-38	0.755562	2.05855e-38	0.235135	0.00930314	85.609	OID20149	no_MHC	UKB
168413	rs16856421	1	205814188	PM20D1	ENSG00000162877	bipolar	C	1527	rs111503836	unconditioned	0.00368288	0.754949	0.00112884	0.23139	0.00884956	5.60406	OID20149	no_MHC	UKB
168414	rs16856421	1	205814188	PM20D1	ENSG00000162877	bipolar	C	1548	rs11240569	unconditioned	3.51751e-38	0.757416	1.10067e-38	0.236999	0.00558422	86.2405	OID20149	no_MHC	UKB
168415	rs16856421	1	205814188	PM20D1	ENSG00000162877	bipolar	C	1527	rs11240573	unconditioned	2.48639e-19	0.740686	7.77705e-20	0.231648	0.0276661	42.8383	OID20149	no_MHC	UKB
168416	rs16856421	1	205814188	PM20D1	ENSG00000162877	bipolar	C	1531	rs113244542	unconditioned	3.54666e-122	0.720088	1.10964e-122	0.225238	0.0546742	279.649	OID20149	no_MHC	UKB
168417	rs16856421	1	205814188	PM20D1	ENSG00000162877	bipolar	C	1533	rs114011164	unconditioned	2.50376e-57	0.750746	7.84082e-58	0.235091	0.0141634	130.33	OID20149	no_MHC	UKB
168418	rs16856421	1	205814188	PM20D1	ENSG00000162877	bipolar	C	1525	rs114984993	unconditioned	5.65499e-162	0.754914	1.7336e-162	0.231414	0.0136719	371.286	OID20149	no_MHC	UKB
168419	rs16856421	1	205814188	PM20D1	ENSG00000162877	bipolar	C	1523	rs116662914	unconditioned	1.60614e-07	0.754829	4.92242e-08	0.231322	0.0138482	15.6443	OID20149	no_MHC	UKB
168420	rs16856421	1	205814188	PM20D1	ENSG00000162877	bipolar	C	1523	rs116821865	unconditioned	1.18845e-05	0.746268	3.64247e-06	0.228699	0.0250178	11.3403	OID20149	no_MHC	UKB
168421	rs16856421	1	205814188	PM20D1	ENSG00000162877	bipolar	C	1524	rs12119706	unconditioned	2.56522e-15	0.757763	7.90341e-16	0.233457	0.0087801	33.5967	OID20149	no_MHC	UKB
168422	rs16856421	1	205814188	PM20D1	ENSG00000162877	bipolar	C	1524	rs12126241	unconditioned	8.65017e-08	0.759302	2.65108e-08	0.232701	0.00799785	16.2631	OID20149	no_MHC	UKB
168423	rs16856421	1	205814188	PM20D1	ENSG00000162877	bipolar	C	1530	rs12127133	unconditioned	1.02463e-11	0.758685	3.14284e-12	0.232701	0.00861423	25.3041	OID20149	no_MHC	UKB
168424	rs16856421	1	205814188	PM20D1	ENSG00000162877	bipolar	C	1524	rs143437542	unconditioned	1.59371e-17	0.750916	4.88454e-18	0.230128	0.0189558	38.6779	OID20149	no_MHC	UKB
168425	rs16856421	1	205814188	PM20D1	ENSG00000162877	bipolar	C	1523	rs144322863	unconditioned	6.82865e-08	0.544628	2.0968e-08	0.166944	0.288427	16.4996	OID20149	no_MHC	UKB
168426	rs16856421	1	205814188	PM20D1	ENSG00000162877	bipolar	C	1523	rs145100654	unconditioned	7.53544e-06	0.754377	2.30943e-06	0.231184	0.0144299	11.7959	OID20149	no_MHC	UKB
168427	rs16856421	1	205814188	PM20D1	ENSG00000162877	bipolar	C	1529	rs146753157	unconditioned	7.38295e-11	0.753199	2.30917e-11	0.235568	0.0112337	23.3293	OID20149	no_MHC	UKB
168428	rs16856421	1	205814188	PM20D1	ENSG00000162877	bipolar	C	1525	rs147477887	unconditioned	6.49762e-31	0.752905	1.99167e-31	0.230767	0.0163279	69.5087	OID20149	no_MHC	UKB
168429	rs16856421	1	205814188	PM20D1	ENSG00000162877	bipolar	C	1527	rs151174597	unconditioned	3.98965e-09	0.755194	1.22285e-09	0.231458	0.0133486	19.3396	OID20149	no_MHC	UKB
168430	rs16856421	1	205814188	PM20D1	ENSG00000162877	bipolar	C	1529	rs16856106	unconditioned	0.00172513	0.755767	0.000528892	0.231693	0.0102854	6.36245	OID20149	no_MHC	UKB
168431	rs16856421	1	205814188	PM20D1	ENSG00000162877	bipolar	C	1523	rs17347787	unconditioned	0.0112436	0.745145	0.00344579	0.22835	0.0118159	4.48795	OID20149	no_MHC	UKB
168432	rs16856421	1	205814188	PM20D1	ENSG00000162877	bipolar	C	1523	rs17419308	unconditioned	3.28567e-08	0.754178	1.00698e-08	0.231123	0.0146988	17.2311	OID20149	no_MHC	UKB
168433	rs16856421	1	205814188	PM20D1	ENSG00000162877	bipolar	C	1553	rs191032601	unconditioned	1.70495e-38	0.747297	5.39424e-39	0.236419	0.0162844	86.9647	OID20149	no_MHC	UKB
168434	rs16856421	1	205814188	PM20D1	ENSG00000162877	bipolar	C	1525	rs34843270	unconditioned	0.00334871	0.75654	0.00102629	0.231852	0.00723323	5.69918	OID20149	no_MHC	UKB
168435	rs16856421	1	205814188	PM20D1	ENSG00000162877	bipolar	C	1527	rs34851857	unconditioned	2.05216e-08	0.618987	6.42429e-09	0.193587	0.187426	17.7018	OID20149	no_MHC	UKB
168436	rs16856421	1	205814188	PM20D1	ENSG00000162877	bipolar	C	1523	rs41315571	unconditioned	0.0320391	0.725157	0.00987081	0.223402	0.0095313	3.4408	OID20149	no_MHC	UKB
168437	rs16856421	1	205814188	PM20D1	ENSG00000162877	bipolar	C	1523	rs4330975	unconditioned	2.10552e-10	0.758184	6.45276e-11	0.23235	0.00946545	22.2813	OID20149	no_MHC	UKB
168438	rs16856421	1	205814188	PM20D1	ENSG00000162877	bipolar	C	1525	rs4369285	unconditioned	1.1704e-158	0.758767	3.58793e-159	0.232596	0.00863693	363.651	OID20149	no_MHC	UKB
168439	rs16856421	1	205814188	PM20D1	ENSG00000162877	bipolar	C	1532	rs4951254	unconditioned	7.58893e-08	0.755628	2.37377e-08	0.236348	0.00802408	16.394	OID20149	no_MHC	UKB
168440	rs16856421	1	205814188	PM20D1	ENSG00000162877	bipolar	C	1534	rs58497333	unconditioned	3.02423e-11	0.728314	9.28586e-12	0.22358	0.0481059	24.2218	OID20149	no_MHC	UKB
168441	rs16856421	1	205814188	PM20D1	ENSG00000162877	bipolar	C	1523	rs61822295	unconditioned	9.78355e-11	0.759816	2.99833e-11	0.23285	0.00733374	23.0477	OID20149	no_MHC	UKB
168442	rs16856421	1	205814188	PM20D1	ENSG00000162877	bipolar	C	1523	rs6593957	unconditioned	8.8048e-24	0.761422	2.71264e-24	0.23458	0.00399794	53.0867	OID20149	no_MHC	UKB
168443	rs16856421	1	205814188	PM20D1	ENSG00000162877	bipolar	C	1524	rs6593973	unconditioned	0.00547181	0.75502	0.00167695	0.231385	0.0064461	5.20815	OID20149	no_MHC	UKB
168444	rs16856421	1	205814188	PM20D1	ENSG00000162877	bipolar	C	1523	rs6689008	unconditioned	0.000547979	0.757219	0.000168825	0.23328	0.00878368	7.50927	OID20149	no_MHC	UKB
168445	rs16856421	1	205814188	PM20D1	ENSG00000162877	bipolar	C	1523	rs72748933	unconditioned	9.20061e-16	0.760988	2.81966e-16	0.23321	0.00580292	34.6221	OID20149	no_MHC	UKB
168446	rs16856421	1	205814188	PM20D1	ENSG00000162877	bipolar	C	1528	rs72752905	unconditioned	7.38305e-90	0.755729	2.29732e-90	0.235144	0.00912681	205.233	OID20149	no_MHC	UKB
168447	rs16856421	1	205814188	PM20D1	ENSG00000162877	bipolar	C	1523	rs74144434	unconditioned	4.26232e-12	0.744535	1.30637e-12	0.228168	0.0272971	26.1812	OID20149	no_MHC	UKB
168448	rs16856421	1	205814188	PM20D1	ENSG00000162877	bipolar	C	1523	rs7417466	unconditioned	1.88027e-47	0.757761	5.76244e-48	0.232221	0.0100184	107.59	OID20149	no_MHC	UKB
168449	rs16856421	1	205814188	PM20D1	ENSG00000162877	bipolar	C	1523	rs74772666	unconditioned	2.73828e-06	0.751617	8.39228e-07	0.230338	0.0180422	12.8082	OID20149	no_MHC	UKB
168450	rs16856421	1	205814188	PM20D1	ENSG00000162877	bipolar	C	1527	rs7516788	unconditioned	8.40821e-17	0.751739	2.57734e-17	0.23041	0.0178507	37.0147	OID20149	no_MHC	UKB
168451	rs16856421	1	205814188	PM20D1	ENSG00000162877	bipolar	C	1528	rs7519599	unconditioned	3.18802e-06	0.756761	9.97103e-07	0.236682	0.00655247	12.6561	OID20149	no_MHC	UKB
168452	rs16856421	1	205814188	PM20D1	ENSG00000162877	bipolar	C	1535	rs7545345	unconditioned	1.01308e-18	0.0279327	3.37031e-19	0.00832885	0.963738	41.4335	OID20149	no_MHC	UKB
168453	rs16856421	1	205814188	PM20D1	ENSG00000162877	bipolar	C	1530	rs76744374	unconditioned	5.41439e-13	0.757563	1.6935e-13	0.236944	0.00549362	28.2445	OID20149	no_MHC	UKB
168454	rs16856421	1	205814188	PM20D1	ENSG00000162877	bipolar	C	1524	rs78674740	unconditioned	8.0682e-18	0.740628	2.47569e-18	0.227226	0.0321455	39.3586	OID20149	no_MHC	UKB
168455	rs16856421	1	205814188	PM20D1	ENSG00000162877	bipolar	C	1524	rs79014215	unconditioned	4.24843e-35	0.748878	1.30231e-35	0.22954	0.0215824	79.1439	OID20149	no_MHC	UKB
168456	rs16856421	1	205814188	PM20D1	ENSG00000162877	bipolar	C	1540	rs79375850	unconditioned	1.6694e-96	0.75102	5.22591e-97	0.235087	0.013893	220.536	OID20149	no_MHC	UKB
168457	rs16856421	1	205814188	PM20D1	ENSG00000162877	bipolar	C	1568	rs844004	unconditioned	4.3014e-68	0.755409	1.34847e-68	0.236809	0.00778204	155.117	OID20149	no_MHC	UKB
168458	rs16856421	1	205814188	PM20D1	ENSG00000162877	bipolar	C	1525	rs9438436	unconditioned	4.47285e-92	0.751087	1.37842e-92	0.231448	0.0174652	210.34	OID20149	no_MHC	UKB
168459	rs16856421	1	205814188	PM20D1	ENSG00000162877	bipolar	C	1547	rs954071	unconditioned	1.15698e-92	0.754187	3.62509e-93	0.236294	0.00951866	211.692	OID20149	no_MHC	UKB
168460	rs16856421	1	205814188	PM20D1	ENSG00000162877	bipolar	C	1528	rs960603	unconditioned	3.47954e-25	0.623159	1.08939e-25	0.194919	0.181922	56.3177	OID20149	no_MHC	UKB
168461	rs16856421	1	205814188	PM20D1	ENSG00000162877	bipolar_noukb	C	2123	unconditioned	unconditioned	0	0.752417	0	0.240902	0.00668105	4474.32	OID20149	no_MHC	UKB
168462	rs16856421	1	205814188	PM20D1	ENSG00000162877	bipolar_noukb	C	1531	rs1104899	unconditioned	6.82824e-38	0.779966	1.84782e-38	0.211061	0.00897289	85.5772	OID20149	no_MHC	UKB
168463	rs16856421	1	205814188	PM20D1	ENSG00000162877	bipolar_noukb	C	1524	rs111503836	unconditioned	0.00379796	0.778201	0.0010144	0.20784	0.00914587	5.57329	OID20149	no_MHC	UKB
168464	rs16856421	1	205814188	PM20D1	ENSG00000162877	bipolar_noukb	C	1545	rs11240569	unconditioned	3.63247e-38	0.782153	9.87491e-39	0.212624	0.00522354	86.2083	OID20149	no_MHC	UKB
168465	rs16856421	1	205814188	PM20D1	ENSG00000162877	bipolar_noukb	C	1524	rs11240573	unconditioned	2.5649e-19	0.76409	6.96983e-20	0.207604	0.0283063	42.8072	OID20149	no_MHC	UKB
168466	rs16856421	1	205814188	PM20D1	ENSG00000162877	bipolar_noukb	C	1528	rs113244542	unconditioned	3.52126e-122	0.716921	9.57315e-123	0.194819	0.0882604	279.657	OID20149	no_MHC	UKB
168467	rs16856421	1	205814188	PM20D1	ENSG00000162877	bipolar_noukb	C	1530	rs114011164	unconditioned	2.57529e-57	0.772905	7.01178e-58	0.210423	0.0166721	130.301	OID20149	no_MHC	UKB
168468	rs16856421	1	205814188	PM20D1	ENSG00000162877	bipolar_noukb	C	1522	rs114984993	unconditioned	5.82819e-162	0.778567	1.55687e-162	0.207964	0.0134694	371.256	OID20149	no_MHC	UKB
168469	rs16856421	1	205814188	PM20D1	ENSG00000162877	bipolar_noukb	C	1520	rs116662914	unconditioned	1.65465e-07	0.777678	4.41881e-08	0.207668	0.0146545	15.6145	OID20149	no_MHC	UKB
168470	rs16856421	1	205814188	PM20D1	ENSG00000162877	bipolar_noukb	C	1520	rs116821865	unconditioned	1.22912e-05	0.771859	3.28253e-06	0.206114	0.0220121	11.3066	OID20149	no_MHC	UKB
168471	rs16856421	1	205814188	PM20D1	ENSG00000162877	bipolar_noukb	C	1521	rs12119706	unconditioned	2.6448e-15	0.781292	7.09527e-16	0.20959	0.00911754	33.5662	OID20149	no_MHC	UKB
168472	rs16856421	1	205814188	PM20D1	ENSG00000162877	bipolar_noukb	C	1521	rs12126241	unconditioned	8.92001e-08	0.782963	2.38214e-08	0.209087	0.00794964	16.2324	OID20149	no_MHC	UKB
168473	rs16856421	1	205814188	PM20D1	ENSG00000162877	bipolar_noukb	C	1527	rs12127133	unconditioned	1.05615e-11	0.782027	2.82326e-12	0.209038	0.00893476	25.2738	OID20149	no_MHC	UKB
168474	rs16856421	1	205814188	PM20D1	ENSG00000162877	bipolar_noukb	C	1521	rs143437542	unconditioned	1.63883e-17	0.772358	4.37685e-18	0.206254	0.0213881	38.65	OID20149	no_MHC	UKB
168475	rs16856421	1	205814188	PM20D1	ENSG00000162877	bipolar_noukb	C	1520	rs144322863	unconditioned	7.22012e-08	0.575839	1.93173e-08	0.153794	0.270366	16.4438	OID20149	no_MHC	UKB
168476	rs16856421	1	205814188	PM20D1	ENSG00000162877	bipolar_noukb	C	1520	rs145100654	unconditioned	7.7669e-06	0.777539	2.07419e-06	0.207631	0.0148203	11.7656	OID20149	no_MHC	UKB
168477	rs16856421	1	205814188	PM20D1	ENSG00000162877	bipolar_noukb	C	1526	rs146753157	unconditioned	7.62208e-11	0.777617	2.07109e-11	0.211285	0.0110979	23.2974	OID20149	no_MHC	UKB
168478	rs16856421	1	205814188	PM20D1	ENSG00000162877	bipolar_noukb	C	1522	rs147477887	unconditioned	6.70338e-31	0.776761	1.79046e-31	0.207456	0.0157831	69.4775	OID20149	no_MHC	UKB
168479	rs16856421	1	205814188	PM20D1	ENSG00000162877	bipolar_noukb	C	1524	rs151174597	unconditioned	4.11059e-09	0.778148	1.09787e-09	0.207815	0.0140364	19.3097	OID20149	no_MHC	UKB
168480	rs16856421	1	205814188	PM20D1	ENSG00000162877	bipolar_noukb	C	1526	rs16856106	unconditioned	0.00177862	0.779058	0.000475173	0.208121	0.0105671	6.33192	OID20149	no_MHC	UKB
168481	rs16856421	1	205814188	PM20D1	ENSG00000162877	bipolar_noukb	C	1520	rs17347787	unconditioned	0.0115952	0.768106	0.00309645	0.205107	0.0120948	4.45716	OID20149	no_MHC	UKB
168482	rs16856421	1	205814188	PM20D1	ENSG00000162877	bipolar_noukb	C	1520	rs17419308	unconditioned	3.37624e-08	0.774967	9.01654e-09	0.206944	0.0180887	17.2039	OID20149	no_MHC	UKB
168483	rs16856421	1	205814188	PM20D1	ENSG00000162877	bipolar_noukb	C	1550	rs191032601	unconditioned	1.75809e-38	0.770702	4.85031e-39	0.212608	0.0166899	86.934	OID20149	no_MHC	UKB
168484	rs16856421	1	205814188	PM20D1	ENSG00000162877	bipolar_noukb	C	1522	rs34843270	unconditioned	0.00343413	0.779981	0.000917091	0.208288	0.00737937	5.67399	OID20149	no_MHC	UKB
168485	rs16856421	1	205814188	PM20D1	ENSG00000162877	bipolar_noukb	C	1524	rs34851857	unconditioned	1.98651e-08	0.599159	5.40528e-09	0.162792	0.238049	17.7343	OID20149	no_MHC	UKB
168486	rs16856421	1	205814188	PM20D1	ENSG00000162877	bipolar_noukb	C	1520	rs41315571	unconditioned	0.0331817	0.747735	0.00890135	0.200578	0.00960372	3.40576	OID20149	no_MHC	UKB
168487	rs16856421	1	205814188	PM20D1	ENSG00000162877	bipolar_noukb	C	1520	rs4330975	unconditioned	2.17243e-10	0.782262	5.80141e-11	0.208892	0.00884569	22.25	OID20149	no_MHC	UKB
168488	rs16856421	1	205814188	PM20D1	ENSG00000162877	bipolar_noukb	C	1522	rs4369285	unconditioned	1.20544e-158	0.782163	3.22e-159	0.208924	0.00891246	363.622	OID20149	no_MHC	UKB
168489	rs16856421	1	205814188	PM20D1	ENSG00000162877	bipolar_noukb	C	1529	rs4951254	unconditioned	7.83181e-08	0.779795	2.12825e-08	0.211897	0.00830851	16.3625	OID20149	no_MHC	UKB
168490	rs16856421	1	205814188	PM20D1	ENSG00000162877	bipolar_noukb	C	1531	rs58497333	unconditioned	3.11379e-11	0.749859	8.3336e-12	0.200639	0.0495018	24.1926	OID20149	no_MHC	UKB
168491	rs16856421	1	205814188	PM20D1	ENSG00000162877	bipolar_noukb	C	1520	rs61822295	unconditioned	1.00894e-10	0.783541	2.69432e-11	0.209233	0.0072258	23.017	OID20149	no_MHC	UKB
168492	rs16856421	1	205814188	PM20D1	ENSG00000162877	bipolar_noukb	C	1520	rs6593957	unconditioned	9.08144e-24	0.785304	2.43619e-24	0.210662	0.00403345	53.0558	OID20149	no_MHC	UKB
168493	rs16856421	1	205814188	PM20D1	ENSG00000162877	bipolar_noukb	C	1521	rs6593973	unconditioned	0.00564792	0.778345	0.00150828	0.20785	0.00664835	5.17647	OID20149	no_MHC	UKB
168494	rs16856421	1	205814188	PM20D1	ENSG00000162877	bipolar_noukb	C	1520	rs6689008	unconditioned	0.000565436	0.780743	0.000151684	0.209434	0.00910576	7.47791	OID20149	no_MHC	UKB
168495	rs16856421	1	205814188	PM20D1	ENSG00000162877	bipolar_noukb	C	1520	rs72748933	unconditioned	9.48375e-16	0.784374	2.53258e-16	0.209456	0.0061707	34.5918	OID20149	no_MHC	UKB
168496	rs16856421	1	205814188	PM20D1	ENSG00000162877	bipolar_noukb	C	1525	rs72752905	unconditioned	7.61012e-90	0.779381	2.05902e-90	0.210863	0.00975631	205.203	OID20149	no_MHC	UKB
168497	rs16856421	1	205814188	PM20D1	ENSG00000162877	bipolar_noukb	C	1520	rs74144434	unconditioned	4.37511e-12	0.764195	1.16849e-12	0.204067	0.0317372	26.1551	OID20149	no_MHC	UKB
168498	rs16856421	1	205814188	PM20D1	ENSG00000162877	bipolar_noukb	C	1520	rs7417466	unconditioned	1.93926e-47	0.781669	5.17875e-48	0.208733	0.00959772	107.559	OID20149	no_MHC	UKB
168499	rs16856421	1	205814188	PM20D1	ENSG00000162877	bipolar_noukb	C	1520	rs74772666	unconditioned	2.82538e-06	0.775573	7.54541e-07	0.207106	0.0173172	12.7769	OID20149	no_MHC	UKB
168500	rs16856421	1	205814188	PM20D1	ENSG00000162877	bipolar_noukb	C	1524	rs7516788	unconditioned	8.65161e-17	0.773554	2.31093e-17	0.206604	0.0198415	36.9862	OID20149	no_MHC	UKB
168501	rs16856421	1	205814188	PM20D1	ENSG00000162877	bipolar_noukb	C	1525	rs7519599	unconditioned	3.2905e-06	0.781007	8.94091e-07	0.212208	0.00678134	12.6245	OID20149	no_MHC	UKB
168502	rs16856421	1	205814188	PM20D1	ENSG00000162877	bipolar_noukb	C	1532	rs7545345	unconditioned	1.08783e-18	0.0299925	3.22904e-19	0.00794069	0.962067	41.3623	OID20149	no_MHC	UKB
168503	rs16856421	1	205814188	PM20D1	ENSG00000162877	bipolar_noukb	C	1526	rs76744374	unconditioned	5.03708e-09	0.78195	1.36869e-09	0.212468	0.00558145	19.1064	OID20149	no_MHC	UKB
168504	rs16856421	1	205814188	PM20D1	ENSG00000162877	bipolar_noukb	C	1521	rs78674740	unconditioned	8.33729e-18	0.765406	2.23084e-18	0.204772	0.029822	39.3258	OID20149	no_MHC	UKB
168505	rs16856421	1	205814188	PM20D1	ENSG00000162877	bipolar_noukb	C	1521	rs79014215	unconditioned	4.35725e-35	0.768384	1.16399e-35	0.205239	0.0263773	79.1186	OID20149	no_MHC	UKB
168506	rs16856421	1	205814188	PM20D1	ENSG00000162877	bipolar_noukb	C	1537	rs79375850	unconditioned	1.72236e-96	0.775689	4.68467e-97	0.210967	0.0133446	220.504	OID20149	no_MHC	UKB
168507	rs16856421	1	205814188	PM20D1	ENSG00000162877	bipolar_noukb	C	1567	rs844004	unconditioned	4.43743e-68	0.779528	1.2091e-68	0.212397	0.00807546	155.086	OID20149	no_MHC	UKB
168508	rs16856421	1	205814188	PM20D1	ENSG00000162877	bipolar_noukb	C	1522	rs9438436	unconditioned	4.61916e-92	0.775676	1.23949e-92	0.208125	0.0161989	210.308	OID20149	no_MHC	UKB
168509	rs16856421	1	205814188	PM20D1	ENSG00000162877	bipolar_noukb	C	1544	rs954071	unconditioned	1.19311e-92	0.777862	3.24876e-93	0.211796	0.0103427	211.661	OID20149	no_MHC	UKB
168510	rs16856421	1	205814188	PM20D1	ENSG00000162877	bipolar_noukb	C	1525	rs960603	unconditioned	3.79724e-25	0.680023	1.03262e-25	0.184789	0.135187	56.2304	OID20149	no_MHC	UKB
168511	rs16856421	1	205814188	PM20D1	ENSG00000162877	depression_Als_noukb_included	C	1802	unconditioned	unconditioned	0	0.971352	0	0.0258528	0.00279544	4474.03	OID20149	no_MHC	UKB
168512	rs16856421	1	205814188	PM20D1	ENSG00000162877	depression_Als_noukb_included	C	1508	rs1104899	unconditioned	8.57758e-38	0.979796	1.52572e-39	0.0174252	0.00277901	85.3491	OID20149	no_MHC	UKB
168513	rs16856421	1	205814188	PM20D1	ENSG00000162877	depression_Als_noukb_included	C	1503	rs111503836	unconditioned	0.00474124	0.971787	8.44445e-05	0.0173021	0.00608534	5.35146	OID20149	no_MHC	UKB
168514	rs16856421	1	205814188	PM20D1	ENSG00000162877	depression_Als_noukb_included	C	1519	rs11240569	unconditioned	4.54705e-38	0.979104	8.10558e-40	0.0174501	0.00344579	85.9838	OID20149	no_MHC	UKB
168515	rs16856421	1	205814188	PM20D1	ENSG00000162877	depression_Als_noukb_included	C	1501	rs11240573	unconditioned	3.27379e-19	0.975253	5.8191e-21	0.0173275	0.00741907	42.5632	OID20149	no_MHC	UKB
168516	rs16856421	1	205814188	PM20D1	ENSG00000162877	depression_Als_noukb_included	C	1505	rs113244542	unconditioned	4.67958e-122	0.95057	8.33999e-124	0.0169086	0.0325217	279.372	OID20149	no_MHC	UKB
168517	rs16856421	1	205814188	PM20D1	ENSG00000162877	depression_Als_noukb_included	C	1507	rs114011164	unconditioned	8.46061e-58	0.25373	1.85147e-59	0.00481102	0.741459	131.415	OID20149	no_MHC	UKB
168518	rs16856421	1	205814188	PM20D1	ENSG00000162877	depression_Als_noukb_included	C	1501	rs114984993	unconditioned	7.31027e-162	0.976227	1.29932e-163	0.017345	0.00642796	371.03	OID20149	no_MHC	UKB
168519	rs16856421	1	205814188	PM20D1	ENSG00000162877	depression_Als_noukb_included	C	1499	rs116662914	unconditioned	2.06353e-07	0.969817	3.66819e-09	0.0172268	0.0129561	15.3937	OID20149	no_MHC	UKB
168520	rs16856421	1	205814188	PM20D1	ENSG00000162877	depression_Als_noukb_included	C	1498	rs116821865	unconditioned	0.00931318	0.968874	0.00016543	0.0172056	0.00444205	4.67632	OID20149	no_MHC	UKB
168521	rs16856421	1	205814188	PM20D1	ENSG00000162877	depression_Als_noukb_included	C	1500	rs12119706	unconditioned	3.28544e-15	0.970529	5.84076e-17	0.0172415	0.0122299	33.3493	OID20149	no_MHC	UKB
168522	rs16856421	1	205814188	PM20D1	ENSG00000162877	depression_Als_noukb_included	C	1500	rs12126241	unconditioned	1.11061e-07	0.974867	1.97444e-09	0.0173233	0.00781001	16.0132	OID20149	no_MHC	UKB
168523	rs16856421	1	205814188	PM20D1	ENSG00000162877	depression_Als_noukb_included	C	1506	rs12127133	unconditioned	1.31139e-11	0.971013	2.33984e-13	0.0173136	0.0116733	25.0573	OID20149	no_MHC	UKB
168524	rs16856421	1	205814188	PM20D1	ENSG00000162877	depression_Als_noukb_included	C	1500	rs143437542	unconditioned	2.06466e-17	0.972936	3.67138e-19	0.0172909	0.00977332	38.419	OID20149	no_MHC	UKB
168525	rs16856421	1	205814188	PM20D1	ENSG00000162877	depression_Als_noukb_included	C	1499	rs144322863	unconditioned	8.0966e-08	0.645749	1.50138e-09	0.0116317	0.342619	16.3292	OID20149	no_MHC	UKB
168526	rs16856421	1	205814188	PM20D1	ENSG00000162877	depression_Als_noukb_included	C	1499	rs145100654	unconditioned	9.73359e-06	0.974429	1.7298e-07	0.0173087	0.0082524	11.5399	OID20149	no_MHC	UKB
168527	rs16856421	1	205814188	PM20D1	ENSG00000162877	depression_Als_noukb_included	C	1504	rs146753157	unconditioned	1.86245e-74	0.973102	3.3136e-76	0.0173035	0.00959451	169.769	OID20149	no_MHC	UKB
168528	rs16856421	1	205814188	PM20D1	ENSG00000162877	depression_Als_noukb_included	C	1501	rs147477887	unconditioned	8.44741e-31	0.978845	1.5015e-32	0.0173948	0.00376048	69.2463	OID20149	no_MHC	UKB
168529	rs16856421	1	205814188	PM20D1	ENSG00000162877	depression_Als_noukb_included	C	1503	rs151174597	unconditioned	5.13498e-09	0.972032	9.13698e-11	0.0172852	0.0106831	19.0872	OID20149	no_MHC	UKB
168530	rs16856421	1	205814188	PM20D1	ENSG00000162877	depression_Als_noukb_included	C	1505	rs16856106	unconditioned	0.00222042	0.972677	4.00617e-05	0.0175419	0.00752083	6.11006	OID20149	no_MHC	UKB
168531	rs16856421	1	205814188	PM20D1	ENSG00000162877	depression_Als_noukb_included	C	1499	rs17347787	unconditioned	0.0145455	0.963461	0.000258457	0.017115	0.00462044	4.23047	OID20149	no_MHC	UKB
168532	rs16856421	1	205814188	PM20D1	ENSG00000162877	depression_Als_noukb_included	C	1499	rs17419308	unconditioned	4.24911e-08	0.975323	7.55087e-10	0.0173246	0.00735269	16.974	OID20149	no_MHC	UKB
168533	rs16856421	1	205814188	PM20D1	ENSG00000162877	depression_Als_noukb_included	C	1527	rs191032601	unconditioned	2.2276e-38	0.976402	4.03838e-40	0.0176952	0.00590325	86.6973	OID20149	no_MHC	UKB
168534	rs16856421	1	205814188	PM20D1	ENSG00000162877	depression_Als_noukb_included	C	1501	rs34843270	unconditioned	0.00428796	0.974624	7.62036e-05	0.0173169	0.00369489	5.45195	OID20149	no_MHC	UKB
168535	rs16856421	1	205814188	PM20D1	ENSG00000162877	depression_Als_noukb_included	C	1501	rs34851857	unconditioned	3.20396e-08	0.966394	5.69799e-10	0.0171701	0.0164358	17.2563	OID20149	no_MHC	UKB
168536	rs16856421	1	205814188	PM20D1	ENSG00000162877	depression_Als_noukb_included	C	1499	rs41315571	unconditioned	0.0414138	0.936543	0.000735721	0.0166331	0.00467486	3.18414	OID20149	no_MHC	UKB
168537	rs16856421	1	205814188	PM20D1	ENSG00000162877	depression_Als_noukb_included	C	1499	rs4330975	unconditioned	2.71679e-10	0.978289	4.82702e-12	0.0173773	0.00433394	22.0264	OID20149	no_MHC	UKB
168538	rs16856421	1	205814188	PM20D1	ENSG00000162877	depression_Als_noukb_included	C	1501	rs4369285	unconditioned	1.49715e-158	0.97103	2.66185e-160	0.0172526	0.0117174	363.405	OID20149	no_MHC	UKB
168539	rs16856421	1	205814188	PM20D1	ENSG00000162877	depression_Als_noukb_included	C	1506	rs4951254	unconditioned	9.81176e-08	0.976951	1.74633e-09	0.0173824	0.00566629	16.1371	OID20149	no_MHC	UKB
168540	rs16856421	1	205814188	PM20D1	ENSG00000162877	depression_Als_noukb_included	C	1510	rs58497333	unconditioned	4.06319e-11	0.978506	7.25321e-13	0.0174633	0.00403048	23.9265	OID20149	no_MHC	UKB
168541	rs16856421	1	205814188	PM20D1	ENSG00000162877	depression_Als_noukb_included	C	1499	rs61822295	unconditioned	1.25921e-10	0.977914	2.23733e-12	0.0173706	0.00471514	22.7954	OID20149	no_MHC	UKB
168542	rs16856421	1	205814188	PM20D1	ENSG00000162877	depression_Als_noukb_included	C	1499	rs6593957	unconditioned	1.13372e-23	0.980396	2.01407e-25	0.0174146	0.00218967	52.834	OID20149	no_MHC	UKB
168543	rs16856421	1	205814188	PM20D1	ENSG00000162877	depression_Als_noukb_included	C	1500	rs6593973	unconditioned	0.00704999	0.971805	0.000125277	0.017265	0.00375506	4.95473	OID20149	no_MHC	UKB
168544	rs16856421	1	205814188	PM20D1	ENSG00000162877	depression_Als_noukb_included	C	1499	rs6689008	unconditioned	0.00070704	0.976556	1.25606e-05	0.0173432	0.0053813	7.25442	OID20149	no_MHC	UKB
168545	rs16856421	1	205814188	PM20D1	ENSG00000162877	depression_Als_noukb_included	C	1499	rs72748933	unconditioned	1.18349e-15	0.978847	2.10268e-17	0.0173872	0.00376628	34.3703	OID20149	no_MHC	UKB
168546	rs16856421	1	205814188	PM20D1	ENSG00000162877	depression_Als_noukb_included	C	1502	rs72752905	unconditioned	9.54238e-90	0.976848	1.6962e-91	0.0173581	0.00579436	204.977	OID20149	no_MHC	UKB
168547	rs16856421	1	205814188	PM20D1	ENSG00000162877	depression_Als_noukb_included	C	1499	rs74144434	unconditioned	5.60924e-12	0.979786	9.96527e-14	0.0174039	0.00281049	25.9066	OID20149	no_MHC	UKB
168548	rs16856421	1	205814188	PM20D1	ENSG00000162877	depression_Als_noukb_included	C	1499	rs7417466	unconditioned	2.41809e-47	0.974592	4.29724e-49	0.0173116	0.00809658	107.339	OID20149	no_MHC	UKB
168549	rs16856421	1	205814188	PM20D1	ENSG00000162877	depression_Als_noukb_included	C	1498	rs74772666	unconditioned	0.00237697	0.972807	4.2222e-05	0.0172724	0.00750159	6.04193	OID20149	no_MHC	UKB
168550	rs16856421	1	205814188	PM20D1	ENSG00000162877	depression_Als_noukb_included	C	1503	rs7516788	unconditioned	1.08388e-16	0.969078	1.92833e-18	0.0172272	0.013695	36.7608	OID20149	no_MHC	UKB
168551	rs16856421	1	205814188	PM20D1	ENSG00000162877	depression_Als_noukb_included	C	1502	rs7519599	unconditioned	4.11985e-06	0.977953	7.32402e-08	0.0173808	0.00466169	12.3997	OID20149	no_MHC	UKB
168552	rs16856421	1	205814188	PM20D1	ENSG00000162877	depression_Als_noukb_included	C	1509	rs7545345	unconditioned	3.54321e-17	0.976925	6.38244e-19	0.017592	0.00548336	37.8789	OID20149	no_MHC	UKB
168553	rs16856421	1	205814188	PM20D1	ENSG00000162877	depression_Als_noukb_included	C	1504	rs76744374	unconditioned	6.98842e-13	0.977793	1.24301e-14	0.0173869	0.0048205	27.9894	OID20149	no_MHC	UKB
168554	rs16856421	1	205814188	PM20D1	ENSG00000162877	depression_Als_noukb_included	C	1500	rs78674740	unconditioned	1.06116e-17	0.974151	1.89124e-19	0.0173532	0.00849628	39.0846	OID20149	no_MHC	UKB
168555	rs16856421	1	205814188	PM20D1	ENSG00000162877	depression_Als_noukb_included	C	1500	rs79014215	unconditioned	5.51875e-35	0.97301	9.81373e-37	0.0172929	0.00969718	78.8823	OID20149	no_MHC	UKB
168556	rs16856421	1	205814188	PM20D1	ENSG00000162877	depression_Als_noukb_included	C	1514	rs79375850	unconditioned	2.12552e-96	0.956397	3.82528e-98	0.0171858	0.026417	220.294	OID20149	no_MHC	UKB
168557	rs16856421	1	205814188	PM20D1	ENSG00000162877	depression_Als_noukb_included	C	1541	rs844004	unconditioned	5.55718e-68	0.975967	1.00185e-69	0.0175883	0.00644446	154.861	OID20149	no_MHC	UKB
168558	rs16856421	1	205814188	PM20D1	ENSG00000162877	depression_Als_noukb_included	C	1501	rs9438436	unconditioned	5.83777e-92	0.980298	1.03734e-93	0.0174171	0.00228487	210.073	OID20149	no_MHC	UKB
168559	rs16856421	1	205814188	PM20D1	ENSG00000162877	depression_Als_noukb_included	C	1521	rs954071	unconditioned	1.49737e-92	0.976096	2.68542e-94	0.0174991	0.00640494	211.434	OID20149	no_MHC	UKB
168560	rs16856421	1	205814188	PM20D1	ENSG00000162877	depression_Als_noukb_included	C	1502	rs960603	unconditioned	5.4585e-25	0.977567	9.70226e-27	0.0173708	0.00506253	55.8675	OID20149	no_MHC	UKB
168561	rs16856421	1	205814188	PM20D1	ENSG00000162877	depression_Als_ukb_included	C	1897	unconditioned	unconditioned	0	0.953686	0	0.0328866	0.0134277	4474.05	OID20149	no_MHC	UKB
168562	rs16856421	1	205814188	PM20D1	ENSG00000162877	depression_Als_ukb_included	C	1528	rs1104899	unconditioned	8.50462e-38	0.971451	2.17619e-39	0.0248541	0.00369507	85.3576	OID20149	no_MHC	UKB
168563	rs16856421	1	205814188	PM20D1	ENSG00000162877	depression_Als_ukb_included	C	1521	rs111503836	unconditioned	0.00469893	0.963101	0.000119571	0.0245	0.00758035	5.36042	OID20149	no_MHC	UKB
168564	rs16856421	1	205814188	PM20D1	ENSG00000162877	depression_Als_ukb_included	C	1542	rs11240569	unconditioned	4.34808e-38	0.936236	1.13332e-39	0.0243634	0.0394008	86.0285	OID20149	no_MHC	UKB
168565	rs16856421	1	205814188	PM20D1	ENSG00000162877	depression_Als_ukb_included	C	1521	rs11240573	unconditioned	3.26124e-19	0.971532	8.33321e-21	0.0248212	0.00364641	42.567	OID20149	no_MHC	UKB
168566	rs16856421	1	205814188	PM20D1	ENSG00000162877	depression_Als_ukb_included	C	1525	rs113244542	unconditioned	4.69146e-122	0.955577	1.20772e-123	0.0245796	0.0198435	279.37	OID20149	no_MHC	UKB
168567	rs16856421	1	205814188	PM20D1	ENSG00000162877	depression_Als_ukb_included	C	1527	rs114011164	unconditioned	2.5206e-57	0.756595	6.6355e-59	0.0196938	0.223711	130.323	OID20149	no_MHC	UKB
168568	rs16856421	1	205814188	PM20D1	ENSG00000162877	depression_Als_ukb_included	C	1519	rs114984993	unconditioned	7.27494e-162	0.971934	1.84922e-163	0.0247022	0.00336385	371.034	OID20149	no_MHC	UKB
168569	rs16856421	1	205814188	PM20D1	ENSG00000162877	depression_Als_ukb_included	C	1517	rs116662914	unconditioned	2.05297e-07	0.964899	5.21417e-09	0.024496	0.0106049	15.3988	OID20149	no_MHC	UKB
168570	rs16856421	1	205814188	PM20D1	ENSG00000162877	depression_Als_ukb_included	C	1517	rs116821865	unconditioned	1.46864e-05	0.922282	3.73711e-07	0.0234142	0.0542883	11.1286	OID20149	no_MHC	UKB
168571	rs16856421	1	205814188	PM20D1	ENSG00000162877	depression_Als_ukb_included	C	1518	rs12119706	unconditioned	3.28512e-15	0.97045	8.35567e-17	0.0246785	0.00487117	33.3494	OID20149	no_MHC	UKB
168572	rs16856421	1	205814188	PM20D1	ENSG00000162877	depression_Als_ukb_included	C	1518	rs12126241	unconditioned	1.07601e-07	0.944475	2.73843e-09	0.0240052	0.0315201	16.0448	OID20149	no_MHC	UKB
168573	rs16856421	1	205814188	PM20D1	ENSG00000162877	depression_Als_ukb_included	C	1524	rs12127133	unconditioned	1.30899e-11	0.969235	3.32588e-13	0.0246203	0.0061443	25.0592	OID20149	no_MHC	UKB
168574	rs16856421	1	205814188	PM20D1	ENSG00000162877	depression_Als_ukb_included	C	1518	rs143437542	unconditioned	2.05456e-17	0.968321	5.21964e-19	0.0245933	0.0070858	38.4239	OID20149	no_MHC	UKB
168575	rs16856421	1	205814188	PM20D1	ENSG00000162877	depression_Als_ukb_included	C	1517	rs144322863	unconditioned	6.25102e-08	0.498548	1.68187e-09	0.0129252	0.488527	16.5879	OID20149	no_MHC	UKB
168576	rs16856421	1	205814188	PM20D1	ENSG00000162877	depression_Als_ukb_included	C	1517	rs145100654	unconditioned	9.5436e-06	0.955402	2.42488e-07	0.024255	0.0203335	11.5596	OID20149	no_MHC	UKB
168577	rs16856421	1	205814188	PM20D1	ENSG00000162877	depression_Als_ukb_included	C	1524	rs146753157	unconditioned	1.85033e-74	0.968097	4.75987e-76	0.0248968	0.00700629	169.776	OID20149	no_MHC	UKB
168578	rs16856421	1	205814188	PM20D1	ENSG00000162877	depression_Als_ukb_included	C	1519	rs147477887	unconditioned	8.38891e-31	0.972076	2.13053e-32	0.0246845	0.00323937	69.2532	OID20149	no_MHC	UKB
168579	rs16856421	1	205814188	PM20D1	ENSG00000162877	depression_Als_ukb_included	C	1521	rs151174597	unconditioned	5.11643e-09	0.968569	1.31064e-10	0.0248046	0.0066263	19.0908	OID20149	no_MHC	UKB
168580	rs16856421	1	205814188	PM20D1	ENSG00000162877	depression_Als_ukb_included	C	1523	rs16856106	unconditioned	0.00220502	0.965906	5.69343e-05	0.0249331	0.00689875	6.11702	OID20149	no_MHC	UKB
168581	rs16856421	1	205814188	PM20D1	ENSG00000162877	depression_Als_ukb_included	C	1517	rs17347787	unconditioned	0.0144351	0.956277	0.000366526	0.0242764	0.00464497	4.23809	OID20149	no_MHC	UKB
168582	rs16856421	1	205814188	PM20D1	ENSG00000162877	depression_Als_ukb_included	C	1517	rs17419308	unconditioned	4.20706e-08	0.96567	1.06848e-09	0.0245156	0.00981417	16.9839	OID20149	no_MHC	UKB
168583	rs16856421	1	205814188	PM20D1	ENSG00000162877	depression_Als_ukb_included	C	1547	rs191032601	unconditioned	2.21237e-38	0.969869	5.75694e-40	0.0252326	0.00489874	86.7042	OID20149	no_MHC	UKB
168584	rs16856421	1	205814188	PM20D1	ENSG00000162877	depression_Als_ukb_included	C	1519	rs34843270	unconditioned	0.00425414	0.966919	0.000108024	0.0245484	0.0041706	5.45986	OID20149	no_MHC	UKB
168585	rs16856421	1	205814188	PM20D1	ENSG00000162877	depression_Als_ukb_included	C	1521	rs34851857	unconditioned	3.14691e-08	0.949143	8.04871e-10	0.0242492	0.0266079	17.2743	OID20149	no_MHC	UKB
168586	rs16856421	1	205814188	PM20D1	ENSG00000162877	depression_Als_ukb_included	C	1517	rs41315571	unconditioned	0.0410286	0.92857	0.00104335	0.0236077	0.00575042	3.19349	OID20149	no_MHC	UKB
168587	rs16856421	1	205814188	PM20D1	ENSG00000162877	depression_Als_ukb_included	C	1517	rs4330975	unconditioned	2.69932e-10	0.971987	6.85375e-12	0.024676	0.0033367	22.0328	OID20149	no_MHC	UKB
168588	rs16856421	1	205814188	PM20D1	ENSG00000162877	depression_Als_ukb_included	C	1519	rs4369285	unconditioned	1.49743e-158	0.971749	3.80634e-160	0.0246975	0.00355334	363.405	OID20149	no_MHC	UKB
168589	rs16856421	1	205814188	PM20D1	ENSG00000162877	depression_Als_ukb_included	C	1526	rs4951254	unconditioned	9.75259e-08	0.971039	2.5106e-09	0.0249934	0.00396781	16.1431	OID20149	no_MHC	UKB
168590	rs16856421	1	205814188	PM20D1	ENSG00000162877	depression_Als_ukb_included	C	1528	rs58497333	unconditioned	3.95628e-11	0.952742	1.00979e-12	0.0242946	0.0229639	23.9531	OID20149	no_MHC	UKB
168591	rs16856421	1	205814188	PM20D1	ENSG00000162877	depression_Als_ukb_included	C	1517	rs61822295	unconditioned	1.25204e-10	0.972325	3.17895e-12	0.0246846	0.00299071	22.8011	OID20149	no_MHC	UKB
168592	rs16856421	1	205814188	PM20D1	ENSG00000162877	depression_Als_ukb_included	C	1517	rs6593957	unconditioned	1.12531e-23	0.973085	2.86164e-25	0.0247433	0.00217141	52.8414	OID20149	no_MHC	UKB
168593	rs16856421	1	205814188	PM20D1	ENSG00000162877	depression_Als_ukb_included	C	1518	rs6593973	unconditioned	0.00699658	0.964415	0.00017767	0.0244863	0.00392494	4.96233	OID20149	no_MHC	UKB
168594	rs16856421	1	205814188	PM20D1	ENSG00000162877	depression_Als_ukb_included	C	1517	rs6689008	unconditioned	0.000702749	0.97052	1.78708e-05	0.0246761	0.00408338	7.26051	OID20149	no_MHC	UKB
168595	rs16856421	1	205814188	PM20D1	ENSG00000162877	depression_Als_ukb_included	C	1517	rs72748933	unconditioned	1.17646e-15	0.97301	2.98698e-17	0.024702	0.00228775	34.3763	OID20149	no_MHC	UKB
168596	rs16856421	1	205814188	PM20D1	ENSG00000162877	depression_Als_ukb_included	C	1522	rs72752905	unconditioned	9.43152e-90	0.965995	2.40948e-91	0.0246691	0.00933611	204.989	OID20149	no_MHC	UKB
168597	rs16856421	1	205814188	PM20D1	ENSG00000162877	depression_Als_ukb_included	C	1517	rs74144434	unconditioned	5.56212e-12	0.971521	1.41228e-13	0.0246642	0.00381485	25.915	OID20149	no_MHC	UKB
168598	rs16856421	1	205814188	PM20D1	ENSG00000162877	depression_Als_ukb_included	C	1517	rs7417466	unconditioned	2.36523e-47	0.953392	6.0102e-49	0.0242039	0.0224041	107.361	OID20149	no_MHC	UKB
168599	rs16856421	1	205814188	PM20D1	ENSG00000162877	depression_Als_ukb_included	C	1517	rs74772666	unconditioned	3.48781e-06	0.957419	8.86121e-08	0.0243062	0.018271	12.5662	OID20149	no_MHC	UKB
168600	rs16856421	1	205814188	PM20D1	ENSG00000162877	depression_Als_ukb_included	C	1521	rs7516788	unconditioned	1.0579e-16	0.945896	2.71106e-18	0.0242104	0.0298933	36.7851	OID20149	no_MHC	UKB
168601	rs16856421	1	205814188	PM20D1	ENSG00000162877	depression_Als_ukb_included	C	1522	rs7519599	unconditioned	4.09335e-06	0.971618	1.04613e-07	0.024828	0.00354953	12.4061	OID20149	no_MHC	UKB
168602	rs16856421	1	205814188	PM20D1	ENSG00000162877	depression_Als_ukb_included	C	1529	rs7545345	unconditioned	3.49227e-17	0.962846	9.0438e-19	0.0249222	0.0122314	37.8934	OID20149	no_MHC	UKB
168603	rs16856421	1	205814188	PM20D1	ENSG00000162877	depression_Als_ukb_included	C	1524	rs76744374	unconditioned	6.94192e-13	0.971247	1.78554e-14	0.0249778	0.00377534	27.996	OID20149	no_MHC	UKB
168604	rs16856421	1	205814188	PM20D1	ENSG00000162877	depression_Als_ukb_included	C	1518	rs78674740	unconditioned	1.05242e-17	0.966192	2.67807e-19	0.0245771	0.0092305	39.0929	OID20149	no_MHC	UKB
168605	rs16856421	1	205814188	PM20D1	ENSG00000162877	depression_Als_ukb_included	C	1518	rs79014215	unconditioned	5.43984e-35	0.959358	1.38193e-36	0.024355	0.0162873	78.8967	OID20149	no_MHC	UKB
168606	rs16856421	1	205814188	PM20D1	ENSG00000162877	depression_Als_ukb_included	C	1534	rs79375850	unconditioned	2.14911e-96	0.968038	5.50764e-98	0.0248013	0.00716109	220.283	OID20149	no_MHC	UKB
168607	rs16856421	1	205814188	PM20D1	ENSG00000162877	depression_Als_ukb_included	C	1564	rs844004	unconditioned	5.50313e-68	0.966783	1.41937e-69	0.024927	0.00828965	154.87	OID20149	no_MHC	UKB
168608	rs16856421	1	205814188	PM20D1	ENSG00000162877	depression_Als_ukb_included	C	1519	rs9438436	unconditioned	5.62388e-92	0.944398	1.43174e-93	0.0240112	0.0315911	210.111	OID20149	no_MHC	UKB
168609	rs16856421	1	205814188	PM20D1	ENSG00000162877	depression_Als_ukb_included	C	1541	rs954071	unconditioned	1.49201e-92	0.972755	3.82059e-94	0.0249069	0.0023385	211.438	OID20149	no_MHC	UKB
168610	rs16856421	1	205814188	PM20D1	ENSG00000162877	depression_Als_ukb_included	C	1522	rs960603	unconditioned	5.41749e-25	0.970176	1.38512e-26	0.0247999	0.00502426	55.875	OID20149	no_MHC	UKB
168611	rs16856421	1	205814188	PM20D1	ENSG00000162877	schizophrenia	C	2155	unconditioned	unconditioned	0	0.911368	0	0.0787751	0.00985715	4474.13	OID20149	no_MHC	UKB
168612	rs16856421	1	205814188	PM20D1	ENSG00000162877	schizophrenia	C	1538	rs1104899	unconditioned	8.17064e-38	0.93331	5.22644e-39	0.0596931	0.00699736	85.3977	OID20149	no_MHC	UKB
168613	rs16856421	1	205814188	PM20D1	ENSG00000162877	schizophrenia	C	1531	rs111503836	unconditioned	0.00450518	0.923491	0.000285524	0.0585148	0.013204	5.40253	OID20149	no_MHC	UKB
168614	rs16856421	1	205814188	PM20D1	ENSG00000162877	schizophrenia	C	1552	rs11240569	unconditioned	4.30364e-38	0.926682	2.77148e-39	0.0596633	0.0136549	86.0388	OID20149	no_MHC	UKB
168615	rs16856421	1	205814188	PM20D1	ENSG00000162877	schizophrenia	C	1531	rs11240573	unconditioned	3.02752e-19	0.901895	1.94429e-20	0.0578798	0.0402255	42.6414	OID20149	no_MHC	UKB
168616	rs16856421	1	205814188	PM20D1	ENSG00000162877	schizophrenia	C	1535	rs113244542	unconditioned	3.95883e-122	0.804692	2.54914e-123	0.0516715	0.143637	279.539	OID20149	no_MHC	UKB
168617	rs16856421	1	205814188	PM20D1	ENSG00000162877	schizophrenia	C	1537	rs114011164	unconditioned	3.0827e-57	0.92469	1.98094e-58	0.0594046	0.0159056	130.122	OID20149	no_MHC	UKB
168618	rs16856421	1	205814188	PM20D1	ENSG00000162877	schizophrenia	C	1529	rs114984993	unconditioned	6.73749e-162	0.899676	4.27344e-163	0.0570212	0.0433023	371.111	OID20149	no_MHC	UKB
168619	rs16856421	1	205814188	PM20D1	ENSG00000162877	schizophrenia	C	1527	rs116662914	unconditioned	1.88996e-07	0.888239	1.19772e-08	0.0562346	0.0555258	15.4815	OID20149	no_MHC	UKB
168620	rs16856421	1	205814188	PM20D1	ENSG00000162877	schizophrenia	C	1527	rs116821865	unconditioned	1.46391e-05	0.919269	9.27163e-07	0.0581991	0.0225165	11.1318	OID20149	no_MHC	UKB
168621	rs16856421	1	205814188	PM20D1	ENSG00000162877	schizophrenia	C	1528	rs12119706	unconditioned	3.12172e-15	0.922164	1.9823e-16	0.0585383	0.0192981	33.4004	OID20149	no_MHC	UKB
168622	rs16856421	1	205814188	PM20D1	ENSG00000162877	schizophrenia	C	1528	rs12126241	unconditioned	1.04807e-07	0.919975	6.64007e-09	0.0582632	0.0217616	16.0711	OID20149	no_MHC	UKB
168623	rs16856421	1	205814188	PM20D1	ENSG00000162877	schizophrenia	C	1534	rs12127133	unconditioned	1.25772e-11	0.931271	7.97032e-13	0.0590062	0.0097231	25.0991	OID20149	no_MHC	UKB
168624	rs16856421	1	205814188	PM20D1	ENSG00000162877	schizophrenia	C	1528	rs143437542	unconditioned	1.95968e-17	0.923444	1.24114e-18	0.0584672	0.0180888	38.4712	OID20149	no_MHC	UKB
168625	rs16856421	1	205814188	PM20D1	ENSG00000162877	schizophrenia	C	1527	rs144322863	unconditioned	1.16553e-07	0.929573	7.38047e-09	0.0588519	0.0115748	15.9649	OID20149	no_MHC	UKB
168626	rs16856421	1	205814188	PM20D1	ENSG00000162877	schizophrenia	C	1527	rs145100654	unconditioned	9.21758e-06	0.922773	5.83754e-07	0.0584209	0.0187961	11.5944	OID20149	no_MHC	UKB
168627	rs16856421	1	205814188	PM20D1	ENSG00000162877	schizophrenia	C	1533	rs146753157	unconditioned	9.08135e-11	0.926478	5.83005e-12	0.0594641	0.0140575	23.1222	OID20149	no_MHC	UKB
168628	rs16856421	1	205814188	PM20D1	ENSG00000162877	schizophrenia	C	1529	rs147477887	unconditioned	7.96462e-31	0.9229	5.04732e-32	0.0584671	0.0186327	69.3051	OID20149	no_MHC	UKB
168629	rs16856421	1	205814188	PM20D1	ENSG00000162877	schizophrenia	C	1531	rs151174597	unconditioned	4.88783e-09	0.925239	3.09682e-10	0.0586049	0.0161564	19.1365	OID20149	no_MHC	UKB
168630	rs16856421	1	205814188	PM20D1	ENSG00000162877	schizophrenia	C	1533	rs16856106	unconditioned	0.00211123	0.924879	0.000134064	0.0587161	0.0141593	6.16048	OID20149	no_MHC	UKB
168631	rs16856421	1	205814188	PM20D1	ENSG00000162877	schizophrenia	C	1527	rs17347787	unconditioned	0.0137813	0.913215	0.00087262	0.0578096	0.0143214	4.28444	OID20149	no_MHC	UKB
168632	rs16856421	1	205814188	PM20D1	ENSG00000162877	schizophrenia	C	1527	rs17419308	unconditioned	4.03428e-08	0.926012	2.55478e-09	0.0586259	0.0153624	17.0259	OID20149	no_MHC	UKB
168633	rs16856421	1	205814188	PM20D1	ENSG00000162877	schizophrenia	C	1557	rs191032601	unconditioned	2.11264e-38	0.926048	1.37514e-39	0.0602636	0.0136888	86.7503	OID20149	no_MHC	UKB
168634	rs16856421	1	205814188	PM20D1	ENSG00000162877	schizophrenia	C	1529	rs34843270	unconditioned	0.00402828	0.915742	0.000255363	0.0580293	0.0219447	5.51442	OID20149	no_MHC	UKB
168635	rs16856421	1	205814188	PM20D1	ENSG00000162877	schizophrenia	C	1531	rs34851857	unconditioned	3.08234e-08	0.9297	1.97847e-09	0.0596642	0.0106358	17.295	OID20149	no_MHC	UKB
168636	rs16856421	1	205814188	PM20D1	ENSG00000162877	schizophrenia	C	1528	rs41315571	unconditioned	9.70755e-10	0.912395	6.16545e-11	0.0579182	0.0296869	20.7529	OID20149	no_MHC	UKB
168637	rs16856421	1	205814188	PM20D1	ENSG00000162877	schizophrenia	C	1527	rs4330975	unconditioned	2.53032e-10	0.911145	1.60282e-11	0.0576847	0.0311698	22.0975	OID20149	no_MHC	UKB
168638	rs16856421	1	205814188	PM20D1	ENSG00000162877	schizophrenia	C	1529	rs4369285	unconditioned	1.42927e-158	0.926925	9.0609e-160	0.0587482	0.0143266	363.451	OID20149	no_MHC	UKB
168639	rs16856421	1	205814188	PM20D1	ENSG00000162877	schizophrenia	C	1536	rs4951254	unconditioned	9.32324e-08	0.928305	5.98825e-09	0.0596123	0.0120825	16.1882	OID20149	no_MHC	UKB
168640	rs16856421	1	205814188	PM20D1	ENSG00000162877	schizophrenia	C	1538	rs58497333	unconditioned	2.98561e-11	0.719003	1.94199e-12	0.0465332	0.234464	24.2346	OID20149	no_MHC	UKB
168641	rs16856421	1	205814188	PM20D1	ENSG00000162877	schizophrenia	C	1527	rs61822295	unconditioned	1.15508e-10	0.897049	7.31875e-12	0.0567923	0.0461582	22.8817	OID20149	no_MHC	UKB
168642	rs16856421	1	205814188	PM20D1	ENSG00000162877	schizophrenia	C	1527	rs6593957	unconditioned	1.07689e-23	0.931253	6.83602e-25	0.0591057	0.00964101	52.8854	OID20149	no_MHC	UKB
168643	rs16856421	1	205814188	PM20D1	ENSG00000162877	schizophrenia	C	1528	rs6593973	unconditioned	0.00670878	0.925676	0.000424819	0.0586078	0.00858269	5.00434	OID20149	no_MHC	UKB
168644	rs16856421	1	205814188	PM20D1	ENSG00000162877	schizophrenia	C	1527	rs6689008	unconditioned	0.000671358	0.927726	4.26173e-05	0.0588787	0.0126817	7.30621	OID20149	no_MHC	UKB
168645	rs16856421	1	205814188	PM20D1	ENSG00000162877	schizophrenia	C	1527	rs72748933	unconditioned	1.128e-15	0.932962	7.14237e-17	0.059066	0.00797172	34.4183	OID20149	no_MHC	UKB
168646	rs16856421	1	205814188	PM20D1	ENSG00000162877	schizophrenia	C	1532	rs72752905	unconditioned	8.92448e-90	0.913707	5.70576e-91	0.0583888	0.0279037	205.044	OID20149	no_MHC	UKB
168647	rs16856421	1	205814188	PM20D1	ENSG00000162877	schizophrenia	C	1527	rs74144434	unconditioned	5.27146e-12	0.920789	3.33857e-13	0.0582953	0.0209153	25.9687	OID20149	no_MHC	UKB
168648	rs16856421	1	205814188	PM20D1	ENSG00000162877	schizophrenia	C	1527	rs7417466	unconditioned	2.30714e-47	0.929861	1.46093e-48	0.0588696	0.011269	107.385	OID20149	no_MHC	UKB
168649	rs16856421	1	205814188	PM20D1	ENSG00000162877	schizophrenia	C	1527	rs74772666	unconditioned	3.34783e-06	0.91889	2.12035e-07	0.0581751	0.022931	12.6072	OID20149	no_MHC	UKB
168650	rs16856421	1	205814188	PM20D1	ENSG00000162877	schizophrenia	C	1531	rs7516788	unconditioned	1.03651e-16	0.926725	6.5677e-18	0.0587059	0.0145692	36.8055	OID20149	no_MHC	UKB
168651	rs16856421	1	205814188	PM20D1	ENSG00000162877	schizophrenia	C	1532	rs7519599	unconditioned	3.87729e-06	0.920366	2.49005e-07	0.0590865	0.0205435	12.4604	OID20149	no_MHC	UKB
168652	rs16856421	1	205814188	PM20D1	ENSG00000162877	schizophrenia	C	1539	rs7545345	unconditioned	2.8608e-17	0.788765	1.84873e-18	0.0508119	0.160423	38.0928	OID20149	no_MHC	UKB
168653	rs16856421	1	205814188	PM20D1	ENSG00000162877	schizophrenia	C	1534	rs76744374	unconditioned	6.67345e-13	0.933714	4.28468e-14	0.0599427	0.00634306	28.0355	OID20149	no_MHC	UKB
168654	rs16856421	1	205814188	PM20D1	ENSG00000162877	schizophrenia	C	1528	rs78674740	unconditioned	9.92543e-18	0.911152	6.28907e-19	0.0577023	0.0311453	39.1514	OID20149	no_MHC	UKB
168655	rs16856421	1	205814188	PM20D1	ENSG00000162877	schizophrenia	C	1528	rs79014215	unconditioned	5.23621e-35	0.923157	3.3191e-36	0.0584983	0.0183446	78.9349	OID20149	no_MHC	UKB
168656	rs16856421	1	205814188	PM20D1	ENSG00000162877	schizophrenia	C	1544	rs79375850	unconditioned	2.04858e-96	0.922016	1.31905e-97	0.0593489	0.0186349	220.331	OID20149	no_MHC	UKB
168657	rs16856421	1	205814188	PM20D1	ENSG00000162877	schizophrenia	C	1574	rs844004	unconditioned	5.28044e-68	0.927468	3.41536e-69	0.0599755	0.0125563	154.912	OID20149	no_MHC	UKB
168658	rs16856421	1	205814188	PM20D1	ENSG00000162877	schizophrenia	C	1529	rs9438436	unconditioned	5.46531e-92	0.917752	3.47315e-93	0.0582982	0.0239498	210.139	OID20149	no_MHC	UKB
168659	rs16856421	1	205814188	PM20D1	ENSG00000162877	schizophrenia	C	1551	rs954071	unconditioned	1.43173e-92	0.93334	9.21237e-94	0.0600487	0.00661095	211.479	OID20149	no_MHC	UKB
168660	rs16856421	1	205814188	PM20D1	ENSG00000162877	schizophrenia	C	1532	rs960603	unconditioned	5.02519e-25	0.899954	3.22894e-26	0.0577844	0.0422616	55.9502	OID20149	no_MHC	UKB
168661	rs6689008	1	205649173	PM20D1	ENSG00000162877	anxiety_pgc_2026	C	2234	unconditioned	unconditioned	0	0.911856	0	0.0841549	0.00398925	4474.08	OID20149	no_MHC	UKB
168662	rs6689008	1	205649173	PM20D1	ENSG00000162877	anxiety_pgc_2026	C	1932	rs1104899	unconditioned	8.10718e-38	0.919382	6.78955e-39	0.0769922	0.00362577	85.4055	OID20149	no_MHC	UKB
168663	rs6689008	1	205649173	PM20D1	ENSG00000162877	anxiety_pgc_2026	C	1926	rs111503836	unconditioned	0.00443776	0.903797	0.000371648	0.0756744	0.0157195	5.4176	OID20149	no_MHC	UKB
168664	rs6689008	1	205649173	PM20D1	ENSG00000162877	anxiety_pgc_2026	C	1947	rs11240569	unconditioned	4.31112e-38	0.920401	3.61367e-39	0.0771474	0.00245166	86.037	OID20149	no_MHC	UKB
168665	rs6689008	1	205649173	PM20D1	ENSG00000162877	anxiety_pgc_2026	C	1926	rs11240573	unconditioned	2.94719e-19	0.91635	2.46849e-20	0.0767443	0.00690573	42.6683	OID20149	no_MHC	UKB
168666	rs6689008	1	205649173	PM20D1	ENSG00000162877	anxiety_pgc_2026	C	1930	rs113244542	unconditioned	4.25474e-122	0.912543	3.56872e-123	0.0765298	0.0109271	279.467	OID20149	no_MHC	UKB
168667	rs6689008	1	205649173	PM20D1	ENSG00000162877	anxiety_pgc_2026	C	1932	rs114011164	unconditioned	3.37111e-57	0.913268	2.82481e-58	0.0765169	0.0102152	130.032	OID20149	no_MHC	UKB
168668	rs6689008	1	205649173	PM20D1	ENSG00000162877	anxiety_pgc_2026	C	1923	rs114984993	unconditioned	5.83152e-162	0.914522	4.87619e-163	0.0764613	0.00901655	371.256	OID20149	no_MHC	UKB
168669	rs6689008	1	205649173	PM20D1	ENSG00000162877	anxiety_pgc_2026	C	1922	rs116662914	unconditioned	2.04232e-07	0.908971	1.7078e-08	0.0759938	0.0150346	15.404	OID20149	no_MHC	UKB
168670	rs6689008	1	205649173	PM20D1	ENSG00000162877	anxiety_pgc_2026	C	1922	rs116821865	unconditioned	1.40804e-05	0.90945	1.17741e-06	0.0760338	0.0145008	11.1707	OID20149	no_MHC	UKB
168671	rs6689008	1	205649173	PM20D1	ENSG00000162877	anxiety_pgc_2026	C	1923	rs12119706	unconditioned	2.92604e-15	0.907157	2.44796e-16	0.0758768	0.0169658	33.4651	OID20149	no_MHC	UKB
168672	rs6689008	1	205649173	PM20D1	ENSG00000162877	anxiety_pgc_2026	C	1923	rs12126241	unconditioned	1.04311e-07	0.914397	8.72262e-09	0.076454	0.00914915	16.0759	OID20149	no_MHC	UKB
168673	rs6689008	1	205649173	PM20D1	ENSG00000162877	anxiety_pgc_2026	C	1929	rs12127133	unconditioned	1.20715e-11	0.911622	1.01139e-12	0.0763668	0.012011	25.1402	OID20149	no_MHC	UKB
168674	rs6689008	1	205649173	PM20D1	ENSG00000162877	anxiety_pgc_2026	C	1923	rs143437542	unconditioned	1.84626e-17	0.908901	1.54386e-18	0.0759882	0.0151107	38.5308	OID20149	no_MHC	UKB
168675	rs6689008	1	205649173	PM20D1	ENSG00000162877	anxiety_pgc_2026	C	1922	rs144322863	unconditioned	1.1759e-07	0.903899	9.83353e-09	0.0755689	0.0205317	15.9561	OID20149	no_MHC	UKB
168676	rs6689008	1	205649173	PM20D1	ENSG00000162877	anxiety_pgc_2026	C	1922	rs145100654	unconditioned	9.18423e-06	0.911449	7.67964e-07	0.0762009	0.0123405	11.598	OID20149	no_MHC	UKB
168677	rs6689008	1	205649173	PM20D1	ENSG00000162877	anxiety_pgc_2026	C	1929	rs146753157	unconditioned	1.74327e-74	0.899095	1.46063e-75	0.075307	0.0255984	169.836	OID20149	no_MHC	UKB
168678	rs6689008	1	205649173	PM20D1	ENSG00000162877	anxiety_pgc_2026	C	1924	rs147477887	unconditioned	6.87273e-31	0.919114	5.74683e-32	0.0768504	0.00403551	69.4526	OID20149	no_MHC	UKB
168679	rs6689008	1	205649173	PM20D1	ENSG00000162877	anxiety_pgc_2026	C	1926	rs151174597	unconditioned	4.69083e-09	0.910469	3.92295e-10	0.0761294	0.013402	19.1777	OID20149	no_MHC	UKB
168680	rs6689008	1	205649173	PM20D1	ENSG00000162877	anxiety_pgc_2026	C	1928	rs16856106	unconditioned	0.00203322	0.893701	0.000170201	0.0747826	0.0293127	6.19813	OID20149	no_MHC	UKB
168681	rs6689008	1	205649173	PM20D1	ENSG00000162877	anxiety_pgc_2026	C	1922	rs17347787	unconditioned	0.0128741	0.852225	0.00107882	0.0713517	0.0624703	4.35254	OID20149	no_MHC	UKB
168682	rs6689008	1	205649173	PM20D1	ENSG00000162877	anxiety_pgc_2026	C	1922	rs17419308	unconditioned	3.93049e-08	0.916986	3.28633e-09	0.0766638	0.00634998	17.0519	OID20149	no_MHC	UKB
168683	rs6689008	1	205649173	PM20D1	ENSG00000162877	anxiety_pgc_2026	C	1952	rs191032601	unconditioned	1.90198e-38	0.835715	1.62609e-39	0.071356	0.092929	86.8553	OID20149	no_MHC	UKB
168684	rs6689008	1	205649173	PM20D1	ENSG00000162877	anxiety_pgc_2026	C	1924	rs34843270	unconditioned	0.00401693	0.911596	0.000335872	0.0762143	0.00783719	5.51724	OID20149	no_MHC	UKB
168685	rs6689008	1	205649173	PM20D1	ENSG00000162877	anxiety_pgc_2026	C	1926	rs34851857	unconditioned	2.9081e-08	0.89703	2.43643e-09	0.0751262	0.0278439	17.3532	OID20149	no_MHC	UKB
168686	rs6689008	1	205649173	PM20D1	ENSG00000162877	anxiety_pgc_2026	C	1922	rs41315571	unconditioned	0.0379547	0.866527	0.00317462	0.0724584	0.0198853	3.27136	OID20149	no_MHC	UKB
168687	rs6689008	1	205649173	PM20D1	ENSG00000162877	anxiety_pgc_2026	C	1922	rs4330975	unconditioned	2.60174e-10	0.916542	2.17536e-11	0.0766267	0.00683095	22.0697	OID20149	no_MHC	UKB
168688	rs6689008	1	205649173	PM20D1	ENSG00000162877	anxiety_pgc_2026	C	1923	rs4369285	unconditioned	1.38182e-158	0.917785	1.15539e-159	0.0767341	0.0054808	363.485	OID20149	no_MHC	UKB
168689	rs6689008	1	205649173	PM20D1	ENSG00000162877	anxiety_pgc_2026	C	1931	rs4951254	unconditioned	8.26189e-08	0.825392	6.9225e-09	0.0690527	0.105555	16.309	OID20149	no_MHC	UKB
168690	rs6689008	1	205649173	PM20D1	ENSG00000162877	anxiety_pgc_2026	C	1933	rs58497333	unconditioned	3.5476e-11	0.88942	2.97904e-12	0.0746517	0.0359287	24.0622	OID20149	no_MHC	UKB
168691	rs6689008	1	205649173	PM20D1	ENSG00000162877	anxiety_pgc_2026	C	1922	rs61822295	unconditioned	1.17516e-10	0.915724	9.82578e-12	0.0765583	0.00771795	22.8644	OID20149	no_MHC	UKB
168692	rs6689008	1	205649173	PM20D1	ENSG00000162877	anxiety_pgc_2026	C	1922	rs6593957	unconditioned	1.0705e-23	0.919388	8.95395e-25	0.0768961	0.0037157	52.8913	OID20149	no_MHC	UKB
168693	rs6689008	1	205649173	PM20D1	ENSG00000162877	anxiety_pgc_2026	C	1923	rs6593973	unconditioned	0.00673948	0.911376	0.000563496	0.076196	0.00512498	4.99977	OID20149	no_MHC	UKB
168694	rs6689008	1	205649173	PM20D1	ENSG00000162877	anxiety_pgc_2026	C	1922	rs6689008	unconditioned	0.000611275	0.850547	5.11284e-05	0.071064	0.077727	7.39996	OID20149	no_MHC	UKB
168695	rs6689008	1	205649173	PM20D1	ENSG00000162877	anxiety_pgc_2026	C	1922	rs72748933	unconditioned	1.14343e-15	0.919289	9.56004e-17	0.0768564	0.00385414	34.4047	OID20149	no_MHC	UKB
168696	rs6689008	1	205649173	PM20D1	ENSG00000162877	anxiety_pgc_2026	C	1926	rs72752905	unconditioned	9.8389e-90	0.910087	8.23817e-91	0.0761884	0.0137247	204.946	OID20149	no_MHC	UKB
168697	rs6689008	1	205649173	PM20D1	ENSG00000162877	anxiety_pgc_2026	C	1922	rs74144434	unconditioned	5.34666e-12	0.919678	4.47022e-13	0.0768888	0.00343336	25.9545	OID20149	no_MHC	UKB
168698	rs6689008	1	205649173	PM20D1	ENSG00000162877	anxiety_pgc_2026	C	1922	rs7417466	unconditioned	2.38962e-47	0.917286	1.99798e-48	0.0766889	0.00602557	107.35	OID20149	no_MHC	UKB
168699	rs6689008	1	205649173	PM20D1	ENSG00000162877	anxiety_pgc_2026	C	1922	rs74772666	unconditioned	3.36347e-06	0.912323	2.81242e-07	0.076274	0.0113992	12.6025	OID20149	no_MHC	UKB
168700	rs6689008	1	205649173	PM20D1	ENSG00000162877	anxiety_pgc_2026	C	1926	rs7516788	unconditioned	9.21339e-17	0.915894	7.70456e-18	0.0765827	0.00752324	36.9233	OID20149	no_MHC	UKB
168701	rs6689008	1	205649173	PM20D1	ENSG00000162877	anxiety_pgc_2026	C	1927	rs7519599	unconditioned	3.76561e-06	0.918475	3.15416e-07	0.076929	0.0045919	12.4896	OID20149	no_MHC	UKB
168702	rs6689008	1	205649173	PM20D1	ENSG00000162877	anxiety_pgc_2026	C	1934	rs7545345	unconditioned	2.88883e-17	0.786254	2.43329e-18	0.0660792	0.147667	38.0831	OID20149	no_MHC	UKB
168703	rs6689008	1	205649173	PM20D1	ENSG00000162877	anxiety_pgc_2026	C	1929	rs76744374	unconditioned	6.78755e-13	0.917624	5.68558e-14	0.076859	0.00551698	28.0185	OID20149	no_MHC	UKB
168704	rs6689008	1	205649173	PM20D1	ENSG00000162877	anxiety_pgc_2026	C	1923	rs78674740	unconditioned	9.42004e-18	0.903135	7.87889e-19	0.0755166	0.0213487	39.2037	OID20149	no_MHC	UKB
168705	rs6689008	1	205649173	PM20D1	ENSG00000162877	anxiety_pgc_2026	C	1923	rs79014215	unconditioned	5.28099e-35	0.914372	4.41635e-36	0.0764572	0.00917085	78.9264	OID20149	no_MHC	UKB
168706	rs6689008	1	205649173	PM20D1	ENSG00000162877	anxiety_pgc_2026	C	1939	rs79375850	unconditioned	2.31066e-96	0.901437	1.94663e-97	0.0759196	0.0226434	220.211	OID20149	no_MHC	UKB
168707	rs6689008	1	205649173	PM20D1	ENSG00000162877	anxiety_pgc_2026	C	1969	rs844004	unconditioned	5.80154e-68	0.910252	4.9001e-69	0.0768689	0.0128787	154.818	OID20149	no_MHC	UKB
168708	rs6689008	1	205649173	PM20D1	ENSG00000162877	anxiety_pgc_2026	C	1923	rs9438436	unconditioned	5.25875e-92	0.917699	4.39873e-93	0.0767563	0.00554491	210.178	OID20149	no_MHC	UKB
168709	rs6689008	1	205649173	PM20D1	ENSG00000162877	anxiety_pgc_2026	C	1946	rs954071	unconditioned	1.4984e-92	0.87043	1.26394e-93	0.073367	0.0562027	211.433	OID20149	no_MHC	UKB
168710	rs6689008	1	205649173	PM20D1	ENSG00000162877	anxiety_pgc_2026	C	1927	rs960603	unconditioned	5.04904e-25	0.91514	4.22922e-26	0.0766464	0.00821399	55.9454	OID20149	no_MHC	UKB
168711	rs6689008	1	205649173	PM20D1	ENSG00000162877	bipolar	C	2317	unconditioned	unconditioned	0	0.717035	0	0.27608	0.00688438	4474.32	OID20149	no_MHC	UKB
168712	rs6689008	1	205649173	PM20D1	ENSG00000162877	bipolar	C	1967	rs1104899	unconditioned	6.49968e-38	0.737072	2.23862e-38	0.253853	0.00907553	85.6265	OID20149	no_MHC	UKB
168713	rs6689008	1	205649173	PM20D1	ENSG00000162877	bipolar	C	1960	rs111503836	unconditioned	0.00361519	0.736332	0.00122813	0.250132	0.00869218	5.62261	OID20149	no_MHC	UKB
168714	rs6689008	1	205649173	PM20D1	ENSG00000162877	bipolar	C	1981	rs11240569	unconditioned	3.46083e-38	0.738836	1.19784e-38	0.255717	0.00544724	86.2567	OID20149	no_MHC	UKB
168715	rs6689008	1	205649173	PM20D1	ENSG00000162877	bipolar	C	1960	rs11240573	unconditioned	2.32496e-19	0.722908	8.04406e-20	0.25009	0.0270021	42.9054	OID20149	no_MHC	UKB
168716	rs6689008	1	205649173	PM20D1	ENSG00000162877	bipolar	C	1964	rs113244542	unconditioned	3.26252e-122	0.703273	1.12906e-122	0.243329	0.0533975	279.733	OID20149	no_MHC	UKB
168717	rs6689008	1	205649173	PM20D1	ENSG00000162877	bipolar	C	1966	rs114011164	unconditioned	2.6993e-57	0.732487	9.34942e-58	0.253694	0.0138189	130.254	OID20149	no_MHC	UKB
168718	rs6689008	1	205649173	PM20D1	ENSG00000162877	bipolar	C	1958	rs114984993	unconditioned	4.68996e-162	0.736455	1.59348e-162	0.250208	0.0133376	371.473	OID20149	no_MHC	UKB
168719	rs6689008	1	205649173	PM20D1	ENSG00000162877	bipolar	C	1956	rs116662914	unconditioned	1.65431e-07	0.736374	5.61931e-08	0.250116	0.0135096	15.6147	OID20149	no_MHC	UKB
168720	rs6689008	1	205649173	PM20D1	ENSG00000162877	bipolar	C	1956	rs116821865	unconditioned	1.12732e-05	0.728223	3.82941e-06	0.247348	0.0244137	11.3931	OID20149	no_MHC	UKB
168721	rs6689008	1	205649173	PM20D1	ENSG00000162877	bipolar	C	1957	rs12119706	unconditioned	2.38406e-15	0.739166	8.13682e-16	0.25227	0.00856462	33.67	OID20149	no_MHC	UKB
168722	rs6689008	1	205649173	PM20D1	ENSG00000162877	bipolar	C	1957	rs12126241	unconditioned	8.44929e-08	0.74063	2.87005e-08	0.251569	0.00780109	16.2866	OID20149	no_MHC	UKB
168723	rs6689008	1	205649173	PM20D1	ENSG00000162877	bipolar	C	1963	rs12127133	unconditioned	9.79943e-12	0.740043	3.33112e-12	0.251555	0.00840256	25.3487	OID20149	no_MHC	UKB
168724	rs6689008	1	205649173	PM20D1	ENSG00000162877	bipolar	C	1957	rs143437542	unconditioned	1.48758e-17	0.73265	5.05317e-18	0.248856	0.0184947	38.7468	OID20149	no_MHC	UKB
168725	rs6689008	1	205649173	PM20D1	ENSG00000162877	bipolar	C	1956	rs144322863	unconditioned	6.95794e-08	0.534831	2.36752e-08	0.181699	0.28347	16.4808	OID20149	no_MHC	UKB
168726	rs6689008	1	205649173	PM20D1	ENSG00000162877	bipolar	C	1956	rs145100654	unconditioned	7.41589e-06	0.735943	2.51902e-06	0.24997	0.0140773	11.8119	OID20149	no_MHC	UKB
168727	rs6689008	1	205649173	PM20D1	ENSG00000162877	bipolar	C	1962	rs146753157	unconditioned	7.35713e-11	0.734822	2.54537e-11	0.254218	0.0109595	23.3328	OID20149	no_MHC	UKB
168728	rs6689008	1	205649173	PM20D1	ENSG00000162877	bipolar	C	1958	rs147477887	unconditioned	5.49241e-31	0.734543	1.86591e-31	0.249528	0.0159294	69.6768	OID20149	no_MHC	UKB
168729	rs6689008	1	205649173	PM20D1	ENSG00000162877	bipolar	C	1960	rs151174597	unconditioned	3.79511e-09	0.736721	1.28923e-09	0.250257	0.0130221	19.3896	OID20149	no_MHC	UKB
168730	rs6689008	1	205649173	PM20D1	ENSG00000162877	bipolar	C	1962	rs16856106	unconditioned	0.00167703	0.737175	0.000569825	0.25047	0.0101083	6.39073	OID20149	no_MHC	UKB
168731	rs6689008	1	205649173	PM20D1	ENSG00000162877	bipolar	C	1956	rs17347787	unconditioned	0.0109755	0.726771	0.00372803	0.24685	0.0116759	4.51209	OID20149	no_MHC	UKB
168732	rs6689008	1	205649173	PM20D1	ENSG00000162877	bipolar	C	1956	rs17419308	unconditioned	3.15367e-08	0.735755	1.07124e-08	0.249906	0.0143397	17.2721	OID20149	no_MHC	UKB
168733	rs6689008	1	205649173	PM20D1	ENSG00000162877	bipolar	C	1986	rs191032601	unconditioned	1.65913e-38	0.729204	5.80013e-39	0.254906	0.0158902	86.9919	OID20149	no_MHC	UKB
168734	rs6689008	1	205649173	PM20D1	ENSG00000162877	bipolar	C	1958	rs34843270	unconditioned	0.0032667	0.7379	0.00110962	0.25064	0.00708362	5.72397	OID20149	no_MHC	UKB
168735	rs6689008	1	205649173	PM20D1	ENSG00000162877	bipolar	C	1960	rs34851857	unconditioned	1.96646e-08	0.606521	6.80891e-09	0.209826	0.183653	17.7444	OID20149	no_MHC	UKB
168736	rs6689008	1	205649173	PM20D1	ENSG00000162877	bipolar	C	1956	rs41315571	unconditioned	0.0300839	0.708409	0.0102673	0.241763	0.00947642	3.50376	OID20149	no_MHC	UKB
168737	rs6689008	1	205649173	PM20D1	ENSG00000162877	bipolar	C	1956	rs4330975	unconditioned	2.09945e-10	0.739567	7.13123e-11	0.2512	0.00923302	22.2842	OID20149	no_MHC	UKB
168738	rs6689008	1	205649173	PM20D1	ENSG00000162877	bipolar	C	1958	rs4369285	unconditioned	1.11248e-158	0.740122	3.77975e-159	0.251454	0.00842468	363.702	OID20149	no_MHC	UKB
168739	rs6689008	1	205649173	PM20D1	ENSG00000162877	bipolar	C	1965	rs4951254	unconditioned	7.37873e-08	0.737133	2.55302e-08	0.255038	0.00782946	16.4221	OID20149	no_MHC	UKB
168740	rs6689008	1	205649173	PM20D1	ENSG00000162877	bipolar	C	1967	rs58497333	unconditioned	2.83658e-11	0.711118	9.65151e-12	0.241912	0.0469699	24.2858	OID20149	no_MHC	UKB
168741	rs6689008	1	205649173	PM20D1	ENSG00000162877	bipolar	C	1956	rs61822295	unconditioned	9.51147e-11	0.741119	3.23075e-11	0.251728	0.00715328	23.0759	OID20149	no_MHC	UKB
168742	rs6689008	1	205649173	PM20D1	ENSG00000162877	bipolar	C	1956	rs6593957	unconditioned	8.64795e-24	0.742647	2.95145e-24	0.253454	0.00389982	53.1047	OID20149	no_MHC	UKB
168743	rs6689008	1	205649173	PM20D1	ENSG00000162877	bipolar	C	1957	rs6593973	unconditioned	0.00544309	0.736277	0.00184887	0.250087	0.00634449	5.21341	OID20149	no_MHC	UKB
168744	rs6689008	1	205649173	PM20D1	ENSG00000162877	bipolar	C	1956	rs6689008	unconditioned	0.000530891	0.738627	0.000181188	0.252077	0.00858387	7.54095	OID20149	no_MHC	UKB
168745	rs6689008	1	205649173	PM20D1	ENSG00000162877	bipolar	C	1956	rs72748933	unconditioned	9.23278e-16	0.742234	3.13607e-16	0.252106	0.00565992	34.6186	OID20149	no_MHC	UKB
168746	rs6689008	1	205649173	PM20D1	ENSG00000162877	bipolar	C	1961	rs72752905	unconditioned	7.96224e-90	0.73723	2.74191e-90	0.253867	0.0089034	205.158	OID20149	no_MHC	UKB
168747	rs6689008	1	205649173	PM20D1	ENSG00000162877	bipolar	C	1956	rs74144434	unconditioned	4.22445e-12	0.726574	1.43503e-12	0.246787	0.0266384	26.1901	OID20149	no_MHC	UKB
168748	rs6689008	1	205649173	PM20D1	ENSG00000162877	bipolar	C	1956	rs7417466	unconditioned	1.92499e-47	0.739164	6.53867e-48	0.251064	0.00977254	107.567	OID20149	no_MHC	UKB
168749	rs6689008	1	205649173	PM20D1	ENSG00000162877	bipolar	C	1956	rs74772666	unconditioned	2.70321e-06	0.733316	9.18236e-07	0.249077	0.017603	12.8211	OID20149	no_MHC	UKB
168750	rs6689008	1	205649173	PM20D1	ENSG00000162877	bipolar	C	1960	rs7516788	unconditioned	7.37698e-17	0.733433	2.50618e-17	0.249151	0.017416	37.1456	OID20149	no_MHC	UKB
168751	rs6689008	1	205649173	PM20D1	ENSG00000162877	bipolar	C	1961	rs7519599	unconditioned	3.02683e-06	0.738213	1.04719e-06	0.255391	0.00639176	12.708	OID20149	no_MHC	UKB
168752	rs6689008	1	205649173	PM20D1	ENSG00000162877	bipolar	C	1968	rs7545345	unconditioned	1.02506e-18	0.0278972	3.75049e-19	0.00924419	0.962859	41.4218	OID20149	no_MHC	UKB
168753	rs6689008	1	205649173	PM20D1	ENSG00000162877	bipolar	C	1963	rs76744374	unconditioned	5.46654e-13	0.738975	1.89132e-13	0.255666	0.00535883	28.235	OID20149	no_MHC	UKB
168754	rs6689008	1	205649173	PM20D1	ENSG00000162877	bipolar	C	1957	rs78674740	unconditioned	7.53826e-18	0.722853	2.56337e-18	0.245773	0.031374	39.4265	OID20149	no_MHC	UKB
168755	rs6689008	1	205649173	PM20D1	ENSG00000162877	bipolar	C	1957	rs79014215	unconditioned	4.21699e-35	0.73071	1.43269e-35	0.248232	0.0210577	79.1514	OID20149	no_MHC	UKB
168756	rs6689008	1	205649173	PM20D1	ENSG00000162877	bipolar	C	1973	rs79375850	unconditioned	1.87453e-96	0.732749	6.49046e-97	0.253696	0.013555	220.42	OID20149	no_MHC	UKB
168757	rs6689008	1	205649173	PM20D1	ENSG00000162877	bipolar	C	2001	rs844004	unconditioned	4.69446e-68	0.736926	1.62756e-68	0.255483	0.00759162	155.029	OID20149	no_MHC	UKB
168758	rs6689008	1	205649173	PM20D1	ENSG00000162877	bipolar	C	1958	rs9438436	unconditioned	4.19907e-92	0.732812	1.43346e-92	0.250148	0.0170403	210.403	OID20149	no_MHC	UKB
168759	rs6689008	1	205649173	PM20D1	ENSG00000162877	bipolar	C	1980	rs954071	unconditioned	1.26621e-92	0.735763	4.38774e-93	0.254951	0.00928613	211.602	OID20149	no_MHC	UKB
168760	rs6689008	1	205649173	PM20D1	ENSG00000162877	bipolar	C	1961	rs960603	unconditioned	3.36873e-25	0.610527	1.16654e-25	0.211239	0.178234	56.3501	OID20149	no_MHC	UKB
168761	rs6689008	1	205649173	PM20D1	ENSG00000162877	bipolar_noukb	C	2290	unconditioned	unconditioned	0	0.736162	0	0.257301	0.00653672	4474.29	OID20149	no_MHC	UKB
168762	rs6689008	1	205649173	PM20D1	ENSG00000162877	bipolar_noukb	C	1964	rs1104899	unconditioned	6.69929e-38	0.759702	2.04203e-38	0.231558	0.00873983	85.5962	OID20149	no_MHC	UKB
168763	rs6689008	1	205649173	PM20D1	ENSG00000162877	bipolar_noukb	C	1957	rs111503836	unconditioned	0.00372249	0.757867	0.00112154	0.228327	0.00896198	5.59336	OID20149	no_MHC	UKB
168764	rs6689008	1	205649173	PM20D1	ENSG00000162877	bipolar_noukb	C	1978	rs11240569	unconditioned	3.56834e-38	0.761777	1.09209e-38	0.233136	0.00508747	86.2261	OID20149	no_MHC	UKB
168765	rs6689008	1	205649173	PM20D1	ENSG00000162877	bipolar_noukb	C	1957	rs11240573	unconditioned	2.39479e-19	0.744632	7.32655e-20	0.227783	0.0275855	42.8758	OID20149	no_MHC	UKB
168766	rs6689008	1	205649173	PM20D1	ENSG00000162877	bipolar_noukb	C	1961	rs113244542	unconditioned	3.23996e-122	0.699764	9.91639e-123	0.214087	0.0861483	279.74	OID20149	no_MHC	UKB
168767	rs6689008	1	205649173	PM20D1	ENSG00000162877	bipolar_noukb	C	1963	rs114011164	unconditioned	2.77312e-57	0.753002	8.49876e-58	0.230756	0.0162427	130.227	OID20149	no_MHC	UKB
168768	rs6689008	1	205649173	PM20D1	ENSG00000162877	bipolar_noukb	C	1955	rs114984993	unconditioned	4.82726e-162	0.758375	1.45458e-162	0.228505	0.0131201	371.445	OID20149	no_MHC	UKB
168769	rs6689008	1	205649173	PM20D1	ENSG00000162877	bipolar_noukb	C	1953	rs116662914	unconditioned	1.70176e-07	0.757531	5.12659e-08	0.228194	0.0142748	15.5864	OID20149	no_MHC	UKB
168770	rs6689008	1	205649173	PM20D1	ENSG00000162877	bipolar_noukb	C	1953	rs116821865	unconditioned	1.16408e-05	0.752008	3.50693e-06	0.22653	0.0214467	11.361	OID20149	no_MHC	UKB
168771	rs6689008	1	205649173	PM20D1	ENSG00000162877	bipolar_noukb	C	1954	rs12119706	unconditioned	2.45431e-15	0.760961	7.42355e-16	0.230159	0.00888027	33.6409	OID20149	no_MHC	UKB
168772	rs6689008	1	205649173	PM20D1	ENSG00000162877	bipolar_noukb	C	1954	rs12126241	unconditioned	8.6995e-08	0.762546	2.62076e-08	0.229712	0.00774225	16.2574	OID20149	no_MHC	UKB
168773	rs6689008	1	205649173	PM20D1	ENSG00000162877	bipolar_noukb	C	1960	rs12127133	unconditioned	1.00856e-11	0.761657	3.04094e-12	0.229641	0.00870203	25.3199	OID20149	no_MHC	UKB
168774	rs6689008	1	205649173	PM20D1	ENSG00000162877	bipolar_noukb	C	1954	rs143437542	unconditioned	1.52759e-17	0.752482	4.60219e-18	0.22668	0.0208377	38.7203	OID20149	no_MHC	UKB
168775	rs6689008	1	205649173	PM20D1	ENSG00000162877	bipolar_noukb	C	1953	rs144322863	unconditioned	7.34548e-08	0.564613	2.21647e-08	0.170105	0.265283	16.4266	OID20149	no_MHC	UKB
168776	rs6689008	1	205649173	PM20D1	ENSG00000162877	bipolar_noukb	C	1953	rs145100654	unconditioned	7.63217e-06	0.757399	2.29921e-06	0.228154	0.0144365	11.7831	OID20149	no_MHC	UKB
168777	rs6689008	1	205649173	PM20D1	ENSG00000162877	bipolar_noukb	C	1959	rs146753157	unconditioned	7.58376e-11	0.757474	2.32003e-11	0.231716	0.0108104	23.3024	OID20149	no_MHC	UKB
168778	rs6689008	1	205649173	PM20D1	ENSG00000162877	bipolar_noukb	C	1955	rs147477887	unconditioned	5.65773e-31	0.756662	1.70465e-31	0.227964	0.0153744	69.6471	OID20149	no_MHC	UKB
168779	rs6689008	1	205649173	PM20D1	ENSG00000162877	bipolar_noukb	C	1957	rs151174597	unconditioned	3.9044e-09	0.757977	1.17632e-09	0.22835	0.0136726	19.3612	OID20149	no_MHC	UKB
168780	rs6689008	1	205649173	PM20D1	ENSG00000162877	bipolar_noukb	C	1959	rs16856106	unconditioned	0.00172638	0.758744	0.000520255	0.228642	0.0103676	6.36173	OID20149	no_MHC	UKB
168781	rs6689008	1	205649173	PM20D1	ENSG00000162877	bipolar_noukb	C	1953	rs17347787	unconditioned	0.0113015	0.74804	0.00340449	0.22533	0.0119236	4.48282	OID20149	no_MHC	UKB
168782	rs6689008	1	205649173	PM20D1	ENSG00000162877	bipolar_noukb	C	1953	rs17419308	unconditioned	3.23599e-08	0.754959	9.74865e-09	0.227419	0.0176217	17.2463	OID20149	no_MHC	UKB
168783	rs6689008	1	205649173	PM20D1	ENSG00000162877	bipolar_noukb	C	1983	rs191032601	unconditioned	1.70834e-38	0.75091	5.29727e-39	0.232828	0.0162613	86.9627	OID20149	no_MHC	UKB
168784	rs6689008	1	205649173	PM20D1	ENSG00000162877	bipolar_noukb	C	1955	rs34843270	unconditioned	0.00334494	0.759609	0.00100766	0.228825	0.00721332	5.70031	OID20149	no_MHC	UKB
168785	rs6689008	1	205649173	PM20D1	ENSG00000162877	bipolar_noukb	C	1957	rs34851857	unconditioned	1.90364e-08	0.587127	5.83078e-09	0.179602	0.233271	17.7769	OID20149	no_MHC	UKB
168786	rs6689008	1	205649173	PM20D1	ENSG00000162877	bipolar_noukb	C	1953	rs41315571	unconditioned	0.0311057	0.729387	0.0094082	0.2206	0.00949855	3.47036	OID20149	no_MHC	UKB
168787	rs6689008	1	205649173	PM20D1	ENSG00000162877	bipolar_noukb	C	1953	rs4330975	unconditioned	2.16282e-10	0.761881	6.5154e-11	0.229504	0.00861521	22.2544	OID20149	no_MHC	UKB
168788	rs6689008	1	205649173	PM20D1	ENSG00000162877	bipolar_noukb	C	1955	rs4369285	unconditioned	1.14436e-158	0.761787	3.44818e-159	0.229533	0.00868028	363.674	OID20149	no_MHC	UKB
168789	rs6689008	1	205649173	PM20D1	ENSG00000162877	bipolar_noukb	C	1962	rs4951254	unconditioned	7.60312e-08	0.759538	2.32612e-08	0.232367	0.0080948	16.3921	OID20149	no_MHC	UKB
168790	rs6689008	1	205649173	PM20D1	ENSG00000162877	bipolar_noukb	C	1964	rs58497333	unconditioned	2.9164e-11	0.731111	8.80266e-12	0.220625	0.0482638	24.2581	OID20149	no_MHC	UKB
168791	rs6689008	1	205649173	PM20D1	ENSG00000162877	bipolar_noukb	C	1953	rs61822295	unconditioned	9.79373e-11	0.763093	2.95029e-11	0.229869	0.00703724	23.0467	OID20149	no_MHC	UKB
168792	rs6689008	1	205649173	PM20D1	ENSG00000162877	bipolar_noukb	C	1953	rs6593957	unconditioned	8.90584e-24	0.764765	2.69365e-24	0.231306	0.00392841	53.0753	OID20149	no_MHC	UKB
168793	rs6689008	1	205649173	PM20D1	ENSG00000162877	bipolar_noukb	C	1954	rs6593973	unconditioned	0.00560983	0.757873	0.00168995	0.228301	0.00652647	5.18323	OID20149	no_MHC	UKB
168794	rs6689008	1	205649173	PM20D1	ENSG00000162877	bipolar_noukb	C	1953	rs6689008	unconditioned	0.000546965	0.760418	0.000165434	0.229986	0.00888404	7.51113	OID20149	no_MHC	UKB
168795	rs6689008	1	205649173	PM20D1	ENSG00000162877	bipolar_noukb	C	1953	rs72748933	unconditioned	9.50236e-16	0.763883	2.8625e-16	0.230107	0.0060095	34.5898	OID20149	no_MHC	UKB
168796	rs6689008	1	205649173	PM20D1	ENSG00000162877	bipolar_noukb	C	1958	rs72752905	unconditioned	8.19595e-90	0.759147	2.49782e-90	0.23135	0.00950302	205.129	OID20149	no_MHC	UKB
168797	rs6689008	1	205649173	PM20D1	ENSG00000162877	bipolar_noukb	C	1953	rs74144434	unconditioned	4.33019e-12	0.744733	1.30458e-12	0.224339	0.0309288	26.1654	OID20149	no_MHC	UKB
168798	rs6689008	1	205649173	PM20D1	ENSG00000162877	bipolar_noukb	C	1953	rs7417466	unconditioned	1.98245e-47	0.761318	5.97206e-48	0.229335	0.00934784	107.537	OID20149	no_MHC	UKB
168799	rs6689008	1	205649173	PM20D1	ENSG00000162877	bipolar_noukb	C	1953	rs74772666	unconditioned	2.785e-06	0.755534	8.38997e-07	0.227592	0.0168699	12.7913	OID20149	no_MHC	UKB
168800	rs6689008	1	205649173	PM20D1	ENSG00000162877	bipolar_noukb	C	1957	rs7516788	unconditioned	7.57964e-17	0.753618	2.2838e-17	0.227052	0.0193302	37.1185	OID20149	no_MHC	UKB
168801	rs6689008	1	205649173	PM20D1	ENSG00000162877	bipolar_noukb	C	1958	rs7519599	unconditioned	3.11926e-06	0.76069	9.54235e-07	0.232701	0.00660483	12.6779	OID20149	no_MHC	UKB
168802	rs6689008	1	205649173	PM20D1	ENSG00000162877	bipolar_noukb	C	1965	rs7545345	unconditioned	1.10071e-18	0.0299554	3.64369e-19	0.00895506	0.96109	41.3506	OID20149	no_MHC	UKB
168803	rs6689008	1	205649173	PM20D1	ENSG00000162877	bipolar_noukb	C	1959	rs76744374	unconditioned	5.03767e-09	0.761584	1.54113e-09	0.232979	0.00543722	19.1063	OID20149	no_MHC	UKB
168804	rs6689008	1	205649173	PM20D1	ENSG00000162877	bipolar_noukb	C	1954	rs78674740	unconditioned	7.77789e-18	0.745882	2.34714e-18	0.225057	0.0290613	39.3952	OID20149	no_MHC	UKB
168805	rs6689008	1	205649173	PM20D1	ENSG00000162877	bipolar_noukb	C	1954	rs79014215	unconditioned	4.31961e-35	0.748711	1.30166e-35	0.225589	0.0257003	79.1273	OID20149	no_MHC	UKB
168806	rs6689008	1	205649173	PM20D1	ENSG00000162877	bipolar_noukb	C	1970	rs79375850	unconditioned	1.93164e-96	0.755644	5.91447e-97	0.231357	0.0129998	220.39	OID20149	no_MHC	UKB
168807	rs6689008	1	205649173	PM20D1	ENSG00000162877	bipolar_noukb	C	2000	rs844004	unconditioned	4.83587e-68	0.759287	1.48305e-68	0.232848	0.00786576	155	OID20149	no_MHC	UKB
168808	rs6689008	1	205649173	PM20D1	ENSG00000162877	bipolar_noukb	C	1955	rs9438436	unconditioned	4.32975e-92	0.755631	1.3099e-92	0.228588	0.0157803	210.372	OID20149	no_MHC	UKB
168809	rs6689008	1	205649173	PM20D1	ENSG00000162877	bipolar_noukb	C	1977	rs954071	unconditioned	1.30383e-92	0.757706	3.99612e-93	0.23222	0.0100747	211.573	OID20149	no_MHC	UKB
168810	rs6689008	1	205649173	PM20D1	ENSG00000162877	bipolar_noukb	C	1958	rs960603	unconditioned	3.66704e-25	0.664569	1.12261e-25	0.203316	0.132115	56.2652	OID20149	no_MHC	UKB
168811	rs6689008	1	205649173	PM20D1	ENSG00000162877	depression_Als_noukb_included	C	2187	unconditioned	unconditioned	0	0.961814	0	0.0354181	0.00276799	4474.02	OID20149	no_MHC	UKB
168812	rs6689008	1	205649173	PM20D1	ENSG00000162877	depression_Als_noukb_included	C	1929	rs1104899	unconditioned	8.59473e-38	0.974655	1.99141e-39	0.0225801	0.00276442	85.3471	OID20149	no_MHC	UKB
168813	rs6689008	1	205649173	PM20D1	ENSG00000162877	depression_Als_noukb_included	C	1924	rs111503836	unconditioned	0.00474699	0.966688	0.000110099	0.0224147	0.00604016	5.35024	OID20149	no_MHC	UKB
168814	rs6689008	1	205649173	PM20D1	ENSG00000162877	depression_Als_noukb_included	C	1940	rs11240569	unconditioned	4.5622e-38	0.973971	1.05883e-39	0.0226012	0.00342772	85.9804	OID20149	no_MHC	UKB
168815	rs6689008	1	205649173	PM20D1	ENSG00000162877	depression_Als_noukb_included	C	1922	rs11240573	unconditioned	3.12017e-19	0.97016	7.22555e-21	0.0224592	0.00738032	42.6112	OID20149	no_MHC	UKB
168816	rs6689008	1	205649173	PM20D1	ENSG00000162877	depression_Als_noukb_included	C	1926	rs113244542	unconditioned	4.39082e-122	0.945731	1.01888e-123	0.0219132	0.0323562	279.436	OID20149	no_MHC	UKB
168817	rs6689008	1	205649173	PM20D1	ENSG00000162877	depression_Als_noukb_included	C	1928	rs114011164	unconditioned	9.34041e-58	0.253396	2.54677e-59	0.0061687	0.740435	131.316	OID20149	no_MHC	UKB
168818	rs6689008	1	205649173	PM20D1	ENSG00000162877	depression_Als_noukb_included	C	1922	rs114984993	unconditioned	6.18472e-162	0.971124	1.43218e-163	0.0224816	0.00639436	371.197	OID20149	no_MHC	UKB
168819	rs6689008	1	205649173	PM20D1	ENSG00000162877	depression_Als_noukb_included	C	1920	rs116662914	unconditioned	2.16745e-07	0.96478	5.01961e-09	0.0223305	0.0128888	15.3445	OID20149	no_MHC	UKB
168820	rs6689008	1	205649173	PM20D1	ENSG00000162877	depression_Als_noukb_included	C	1919	rs116821865	unconditioned	0.00926363	0.963787	0.000214413	0.0223031	0.00443138	4.68166	OID20149	no_MHC	UKB
168821	rs6689008	1	205649173	PM20D1	ENSG00000162877	depression_Als_noukb_included	C	1921	rs12119706	unconditioned	3.11402e-15	0.965485	7.21221e-17	0.0223489	0.0121663	33.4029	OID20149	no_MHC	UKB
168822	rs6689008	1	205649173	PM20D1	ENSG00000162877	depression_Als_noukb_included	C	1921	rs12126241	unconditioned	1.10634e-07	0.969778	2.56237e-09	0.022453	0.00776889	16.017	OID20149	no_MHC	UKB
168823	rs6689008	1	205649173	PM20D1	ENSG00000162877	depression_Als_noukb_included	C	1927	rs12127133	unconditioned	1.2791e-11	0.965964	2.97074e-13	0.0224231	0.0116126	25.0823	OID20149	no_MHC	UKB
168824	rs6689008	1	205649173	PM20D1	ENSG00000162877	depression_Als_noukb_included	C	1921	rs143437542	unconditioned	1.9652e-17	0.967867	4.55234e-19	0.0224106	0.0097224	38.4684	OID20149	no_MHC	UKB
168825	rs6689008	1	205649173	PM20D1	ENSG00000162877	depression_Als_noukb_included	C	1920	rs144322863	unconditioned	8.36802e-08	0.64322	2.00214e-09	0.015048	0.341731	16.2963	OID20149	no_MHC	UKB
168826	rs6689008	1	205649173	PM20D1	ENSG00000162877	depression_Als_noukb_included	C	1920	rs145100654	unconditioned	9.76781e-06	0.969345	2.26166e-07	0.0224362	0.00820933	11.5364	OID20149	no_MHC	UKB
168827	rs6689008	1	205649173	PM20D1	ENSG00000162877	depression_Als_noukb_included	C	1925	rs146753157	unconditioned	1.87292e-74	0.968031	4.34038e-76	0.022424	0.00954451	169.764	OID20149	no_MHC	UKB
168828	rs6689008	1	205649173	PM20D1	ENSG00000162877	depression_Als_noukb_included	C	1922	rs147477887	unconditioned	7.28078e-31	0.973714	1.68604e-32	0.0225449	0.00374072	69.3949	OID20149	no_MHC	UKB
168829	rs6689008	1	205649173	PM20D1	ENSG00000162877	depression_Als_noukb_included	C	1924	rs151174597	unconditioned	4.98125e-09	0.966972	1.15447e-10	0.0224002	0.0106275	19.1176	OID20149	no_MHC	UKB
168830	rs6689008	1	205649173	PM20D1	ENSG00000162877	depression_Als_noukb_included	C	1926	rs16856106	unconditioned	0.00220115	0.967514	5.15622e-05	0.0226566	0.00757632	6.11878	OID20149	no_MHC	UKB
168831	rs6689008	1	205649173	PM20D1	ENSG00000162877	depression_Als_noukb_included	C	1920	rs17347787	unconditioned	0.0144811	0.958394	0.00033526	0.0221838	0.00460567	4.23491	OID20149	no_MHC	UKB
168832	rs6689008	1	205649173	PM20D1	ENSG00000162877	depression_Als_noukb_included	C	1920	rs17419308	unconditioned	4.15871e-08	0.970229	9.62875e-10	0.0224566	0.00731428	16.9955	OID20149	no_MHC	UKB
168833	rs6689008	1	205649173	PM20D1	ENSG00000162877	depression_Als_noukb_included	C	1948	rs191032601	unconditioned	2.21005e-38	0.971297	5.19618e-40	0.0228309	0.00587239	86.7052	OID20149	no_MHC	UKB
168834	rs6689008	1	205649173	PM20D1	ENSG00000162877	depression_Als_noukb_included	C	1922	rs34843270	unconditioned	0.00426602	0.969501	9.87768e-05	0.0224444	0.00368983	5.45707	OID20149	no_MHC	UKB
168835	rs6689008	1	205649173	PM20D1	ENSG00000162877	depression_Als_noukb_included	C	1922	rs34851857	unconditioned	3.11698e-08	0.961393	7.22109e-10	0.0222562	0.0163507	17.2838	OID20149	no_MHC	UKB
168836	rs6689008	1	205649173	PM20D1	ENSG00000162877	depression_Als_noukb_included	C	1920	rs41315571	unconditioned	0.0396749	0.933172	0.000918388	0.0215963	0.00463834	3.22704	OID20149	no_MHC	UKB
168837	rs6689008	1	205649173	PM20D1	ENSG00000162877	depression_Als_noukb_included	C	1920	rs4330975	unconditioned	2.76257e-10	0.973164	6.39539e-12	0.0225246	0.00431123	22.0097	OID20149	no_MHC	UKB
168838	rs6689008	1	205649173	PM20D1	ENSG00000162877	depression_Als_noukb_included	C	1922	rs4369285	unconditioned	1.45207e-158	0.965981	3.36331e-160	0.0223626	0.0116565	363.435	OID20149	no_MHC	UKB
168839	rs6689008	1	205649173	PM20D1	ENSG00000162877	depression_Als_noukb_included	C	1927	rs4951254	unconditioned	9.7281e-08	0.97184	2.25508e-09	0.0225227	0.00563722	16.1457	OID20149	no_MHC	UKB
168840	rs6689008	1	205649173	PM20D1	ENSG00000162877	depression_Als_noukb_included	C	1931	rs58497333	unconditioned	3.88271e-11	0.973379	9.021e-13	0.0226113	0.00400936	23.9719	OID20149	no_MHC	UKB
168841	rs6689008	1	205649173	PM20D1	ENSG00000162877	depression_Als_noukb_included	C	1920	rs61822295	unconditioned	1.24847e-10	0.972794	2.89028e-12	0.022516	0.00469045	22.8039	OID20149	no_MHC	UKB
168842	rs6689008	1	205649173	PM20D1	ENSG00000162877	depression_Als_noukb_included	C	1920	rs6593957	unconditioned	1.13565e-23	0.975249	2.62879e-25	0.0225727	0.00217844	52.8323	OID20149	no_MHC	UKB
168843	rs6689008	1	205649173	PM20D1	ENSG00000162877	depression_Als_noukb_included	C	1921	rs6593973	unconditioned	0.00715297	0.966561	0.00016561	0.0223746	0.00374613	4.94023	OID20149	no_MHC	UKB
168844	rs6689008	1	205649173	PM20D1	ENSG00000162877	depression_Als_noukb_included	C	1920	rs6689008	unconditioned	0.000698547	0.971449	1.61699e-05	0.0224816	0.00535434	7.26651	OID20149	no_MHC	UKB
168845	rs6689008	1	205649173	PM20D1	ENSG00000162877	depression_Als_noukb_included	C	1920	rs72748933	unconditioned	1.21122e-15	0.973716	2.80392e-17	0.0225373	0.00374651	34.3471	OID20149	no_MHC	UKB
168846	rs6689008	1	205649173	PM20D1	ENSG00000162877	depression_Als_noukb_included	C	1923	rs72752905	unconditioned	1.04966e-89	0.971738	2.43081e-91	0.0224979	0.00576405	204.882	OID20149	no_MHC	UKB
168847	rs6689008	1	205649173	PM20D1	ENSG00000162877	depression_Als_noukb_included	C	1920	rs74144434	unconditioned	5.66676e-12	0.974645	1.31177e-13	0.0225588	0.00279576	25.8964	OID20149	no_MHC	UKB
168848	rs6689008	1	205649173	PM20D1	ENSG00000162877	depression_Als_noukb_included	C	1920	rs7417466	unconditioned	2.5249e-47	0.969506	5.84617e-49	0.0224399	0.00805433	107.295	OID20149	no_MHC	UKB
168849	rs6689008	1	205649173	PM20D1	ENSG00000162877	depression_Als_noukb_included	C	1919	rs74772666	unconditioned	0.00238944	0.967668	5.53052e-05	0.0223899	0.00749701	6.0367	OID20149	no_MHC	UKB
168850	rs6689008	1	205649173	PM20D1	ENSG00000162877	depression_Als_noukb_included	C	1924	rs7516788	unconditioned	9.69661e-17	0.964049	2.24707e-18	0.0223271	0.0136239	36.8722	OID20149	no_MHC	UKB
168851	rs6689008	1	205649173	PM20D1	ENSG00000162877	depression_Als_noukb_included	C	1923	rs7519599	unconditioned	3.98874e-06	0.972832	9.23798e-08	0.0225263	0.00463769	12.432	OID20149	no_MHC	UKB
168852	rs6689008	1	205649173	PM20D1	ENSG00000162877	depression_Als_noukb_included	C	1930	rs7545345	unconditioned	3.57086e-17	0.971829	8.35434e-19	0.0227314	0.00543998	37.8711	OID20149	no_MHC	UKB
168853	rs6689008	1	205649173	PM20D1	ENSG00000162877	depression_Als_noukb_included	C	1925	rs76744374	unconditioned	7.1952e-13	0.972673	1.66709e-14	0.0225315	0.00479527	27.9602	OID20149	no_MHC	UKB
168854	rs6689008	1	205649173	PM20D1	ENSG00000162877	depression_Als_noukb_included	C	1921	rs78674740	unconditioned	1.0106e-17	0.969069	2.34511e-19	0.0224789	0.00845196	39.1334	OID20149	no_MHC	UKB
168855	rs6689008	1	205649173	PM20D1	ENSG00000162877	depression_Als_noukb_included	C	1921	rs79014215	unconditioned	5.58625e-35	0.96794	1.29407e-36	0.022413	0.00964668	78.8702	OID20149	no_MHC	UKB
168856	rs6689008	1	205649173	PM20D1	ENSG00000162877	depression_Als_noukb_included	C	1935	rs79375850	unconditioned	2.43492e-96	0.951499	5.69276e-98	0.0222194	0.0262817	220.158	OID20149	no_MHC	UKB
168857	rs6689008	1	205649173	PM20D1	ENSG00000162877	depression_Als_noukb_included	C	1962	rs844004	unconditioned	6.18531e-68	0.970867	1.44803e-69	0.0227223	0.00641083	154.754	OID20149	no_MHC	UKB
168858	rs6689008	1	205649173	PM20D1	ENSG00000162877	depression_Als_noukb_included	C	1922	rs9438436	unconditioned	5.58771e-92	0.975152	1.29368e-93	0.0225747	0.00227288	210.117	OID20149	no_MHC	UKB
168859	rs6689008	1	205649173	PM20D1	ENSG00000162877	depression_Als_noukb_included	C	1942	rs954071	unconditioned	1.67111e-92	0.970994	3.89653e-94	0.0226343	0.00637146	211.324	OID20149	no_MHC	UKB
168860	rs6689008	1	205649173	PM20D1	ENSG00000162877	depression_Als_noukb_included	C	1923	rs960603	unconditioned	5.36564e-25	0.97245	1.24254e-26	0.0225143	0.00503603	55.8846	OID20149	no_MHC	UKB
168861	rs6689008	1	205649173	PM20D1	ENSG00000162877	depression_Als_ukb_included	C	2298	unconditioned	unconditioned	0	0.943493	0	0.0432232	0.0132842	4474.04	OID20149	no_MHC	UKB
168862	rs6689008	1	205649173	PM20D1	ENSG00000162877	depression_Als_ukb_included	C	1952	rs1104899	unconditioned	8.52941e-38	0.967242	2.5646e-39	0.0290792	0.00367877	85.3547	OID20149	no_MHC	UKB
168863	rs6689008	1	205649173	PM20D1	ENSG00000162877	depression_Als_ukb_included	C	1945	rs111503836	unconditioned	0.00470875	0.958934	0.000140914	0.0286895	0.00752651	5.35833	OID20149	no_MHC	UKB
168864	rs6689008	1	205649173	PM20D1	ENSG00000162877	depression_Als_ukb_included	C	1966	rs11240569	unconditioned	4.36719e-38	0.932324	1.33393e-39	0.0284379	0.039238	86.0241	OID20149	no_MHC	UKB
168865	rs6689008	1	205649173	PM20D1	ENSG00000162877	depression_Als_ukb_included	C	1945	rs11240573	unconditioned	3.11101e-19	0.967323	9.34288e-21	0.0290467	0.0036306	42.6142	OID20149	no_MHC	UKB
168866	rs6689008	1	205649173	PM20D1	ENSG00000162877	depression_Als_ukb_included	C	1949	rs113244542	unconditioned	4.41008e-122	0.951504	1.33283e-123	0.028737	0.0197589	279.431	OID20149	no_MHC	UKB
168867	rs6689008	1	205649173	PM20D1	ENSG00000162877	depression_Als_ukb_included	C	1951	rs114011164	unconditioned	2.77791e-57	0.754045	8.55723e-59	0.0230051	0.22295	130.226	OID20149	no_MHC	UKB
168868	rs6689008	1	205649173	PM20D1	ENSG00000162877	depression_Als_ukb_included	C	1943	rs114984993	unconditioned	6.16138e-162	0.967721	1.84216e-163	0.02893	0.00334927	371.2	OID20149	no_MHC	UKB
168869	rs6689008	1	205649173	PM20D1	ENSG00000162877	depression_Als_ukb_included	C	1941	rs116662914	unconditioned	2.15833e-07	0.960746	6.44856e-09	0.0286942	0.0105593	15.3488	OID20149	no_MHC	UKB
168870	rs6689008	1	205649173	PM20D1	ENSG00000162877	depression_Als_ukb_included	C	1941	rs116821865	unconditioned	1.42182e-05	0.918486	4.25487e-07	0.0274322	0.0540672	11.161	OID20149	no_MHC	UKB
168871	rs6689008	1	205649173	PM20D1	ENSG00000162877	depression_Als_ukb_included	C	1942	rs12119706	unconditioned	3.11645e-15	0.96625	9.32268e-17	0.0288999	0.00485009	33.4021	OID20149	no_MHC	UKB
168872	rs6689008	1	205649173	PM20D1	ENSG00000162877	depression_Als_ukb_included	C	1942	rs12126241	unconditioned	1.07295e-07	0.940498	3.21128e-09	0.0281171	0.0313853	16.0477	OID20149	no_MHC	UKB
168873	rs6689008	1	205649173	PM20D1	ENSG00000162877	depression_Als_ukb_included	C	1948	rs12127133	unconditioned	1.27788e-11	0.965046	3.81927e-13	0.0288367	0.00611774	25.0832	OID20149	no_MHC	UKB
168874	rs6689008	1	205649173	PM20D1	ENSG00000162877	depression_Als_ukb_included	C	1942	rs143437542	unconditioned	1.95745e-17	0.964139	5.84976e-19	0.0288059	0.00705519	38.4723	OID20149	no_MHC	UKB
168875	rs6689008	1	205649173	PM20D1	ENSG00000162877	depression_Als_ukb_included	C	1941	rs144322863	unconditioned	6.46594e-08	0.49701	2.02933e-09	0.0151108	0.487879	16.5541	OID20149	no_MHC	UKB
168876	rs6689008	1	205649173	PM20D1	ENSG00000162877	depression_Als_ukb_included	C	1941	rs145100654	unconditioned	9.58633e-06	0.95133	2.86515e-07	0.028413	0.0202468	11.5552	OID20149	no_MHC	UKB
168877	rs6689008	1	205649173	PM20D1	ENSG00000162877	depression_Als_ukb_included	C	1948	rs146753157	unconditioned	1.86335e-74	0.963917	5.62805e-76	0.0291071	0.00697604	169.769	OID20149	no_MHC	UKB
168878	rs6689008	1	205649173	PM20D1	ENSG00000162877	depression_Als_ukb_included	C	1943	rs147477887	unconditioned	7.23696e-31	0.967862	2.16215e-32	0.028913	0.00322536	69.4009	OID20149	no_MHC	UKB
168879	rs6689008	1	205649173	PM20D1	ENSG00000162877	depression_Als_ukb_included	C	1945	rs151174597	unconditioned	4.96777e-09	0.964385	1.49509e-10	0.0290173	0.00659768	19.1203	OID20149	no_MHC	UKB
168880	rs6689008	1	205649173	PM20D1	ENSG00000162877	depression_Als_ukb_included	C	1947	rs16856106	unconditioned	0.0021879	0.961685	6.62929e-05	0.0291319	0.00692896	6.12481	OID20149	no_MHC	UKB
168881	rs6689008	1	205649173	PM20D1	ENSG00000162877	depression_Als_ukb_included	C	1941	rs17347787	unconditioned	0.0143836	0.952102	0.000429649	0.0284353	0.00464936	4.24166	OID20149	no_MHC	UKB
168882	rs6689008	1	205649173	PM20D1	ENSG00000162877	depression_Als_ukb_included	C	1941	rs17419308	unconditioned	4.12134e-08	0.961511	1.23132e-09	0.0287171	0.00977189	17.0045	OID20149	no_MHC	UKB
168883	rs6689008	1	205649173	PM20D1	ENSG00000162877	depression_Als_ukb_included	C	1971	rs191032601	unconditioned	2.19705e-38	0.965673	6.70124e-40	0.0294491	0.00487756	86.7111	OID20149	no_MHC	UKB
168884	rs6689008	1	205649173	PM20D1	ENSG00000162877	depression_Als_ukb_included	C	1943	rs34843270	unconditioned	0.00423623	0.962728	0.000126545	0.0287545	0.00415471	5.46408	OID20149	no_MHC	UKB
168885	rs6689008	1	205649173	PM20D1	ENSG00000162877	depression_Als_ukb_included	C	1945	rs34851857	unconditioned	3.06432e-08	0.945124	9.21011e-10	0.0283802	0.0264955	17.3009	OID20149	no_MHC	UKB
168886	rs6689008	1	205649173	PM20D1	ENSG00000162877	depression_Als_ukb_included	C	1941	rs41315571	unconditioned	0.0393374	0.92609	0.00117656	0.0276931	0.00570259	3.23558	OID20149	no_MHC	UKB
168887	rs6689008	1	205649173	PM20D1	ENSG00000162877	depression_Als_ukb_included	C	1941	rs4330975	unconditioned	2.74729e-10	0.967774	8.20617e-12	0.0289041	0.00332224	22.0152	OID20149	no_MHC	UKB
168888	rs6689008	1	205649173	PM20D1	ENSG00000162877	depression_Als_ukb_included	C	1943	rs4369285	unconditioned	1.45391e-158	0.967538	4.34699e-160	0.0289245	0.00353794	363.434	OID20149	no_MHC	UKB
168889	rs6689008	1	205649173	PM20D1	ENSG00000162877	depression_Als_ukb_included	C	1950	rs4951254	unconditioned	9.67814e-08	0.966836	2.92496e-09	0.0292161	0.00394813	16.1508	OID20149	no_MHC	UKB
168890	rs6689008	1	205649173	PM20D1	ENSG00000162877	depression_Als_ukb_included	C	1952	rs58497333	unconditioned	3.78428e-11	0.948693	1.13541e-12	0.0284409	0.0228663	23.9976	OID20149	no_MHC	UKB
168891	rs6689008	1	205649173	PM20D1	ENSG00000162877	depression_Als_ukb_included	C	1941	rs61822295	unconditioned	1.24248e-10	0.968108	3.71124e-12	0.0289141	0.00297774	22.8087	OID20149	no_MHC	UKB
168892	rs6689008	1	205649173	PM20D1	ENSG00000162877	depression_Als_ukb_included	C	1941	rs6593957	unconditioned	1.12824e-23	0.968862	3.37448e-25	0.0289759	0.00216253	52.8388	OID20149	no_MHC	UKB
168893	rs6689008	1	205649173	PM20D1	ENSG00000162877	depression_Als_ukb_included	C	1942	rs6593973	unconditioned	0.00710494	0.960076	0.000212248	0.0286767	0.00392981	4.94697	OID20149	no_MHC	UKB
168894	rs6689008	1	205649173	PM20D1	ENSG00000162877	depression_Als_ukb_included	C	1941	rs6689008	unconditioned	0.000694928	0.96632	2.07848e-05	0.0288979	0.00406648	7.2717	OID20149	no_MHC	UKB
168895	rs6689008	1	205649173	PM20D1	ENSG00000162877	depression_Als_ukb_included	C	1941	rs72748933	unconditioned	1.20511e-15	0.968788	3.59953e-17	0.0289344	0.00227783	34.3522	OID20149	no_MHC	UKB
168896	rs6689008	1	205649173	PM20D1	ENSG00000162877	depression_Als_ukb_included	C	1946	rs72752905	unconditioned	1.03862e-89	0.961833	3.11863e-91	0.0288713	0.00929588	204.892	OID20149	no_MHC	UKB
168897	rs6689008	1	205649173	PM20D1	ENSG00000162877	depression_Als_ukb_included	C	1941	rs74144434	unconditioned	5.62424e-12	0.967311	1.67999e-13	0.0288903	0.00379832	25.9039	OID20149	no_MHC	UKB
168898	rs6689008	1	205649173	PM20D1	ENSG00000162877	depression_Als_ukb_included	C	1941	rs7417466	unconditioned	2.47221e-47	0.949338	7.38947e-49	0.0283535	0.0223088	107.316	OID20149	no_MHC	UKB
168899	rs6689008	1	205649173	PM20D1	ENSG00000162877	depression_Als_ukb_included	C	1941	rs74772666	unconditioned	3.51418e-06	0.953331	1.05024e-07	0.0284728	0.018193	12.5587	OID20149	no_MHC	UKB
168900	rs6689008	1	205649173	PM20D1	ENSG00000162877	depression_Als_ukb_included	C	1945	rs7516788	unconditioned	9.47362e-17	0.941905	2.85215e-18	0.0283275	0.0297672	36.8954	OID20149	no_MHC	UKB
168901	rs6689008	1	205649173	PM20D1	ENSG00000162877	depression_Als_ukb_included	C	1946	rs7519599	unconditioned	3.96661e-06	0.967408	1.19142e-07	0.0290538	0.00353417	12.4376	OID20149	no_MHC	UKB
168902	rs6689008	1	205649173	PM20D1	ENSG00000162877	depression_Als_ukb_included	C	1953	rs7545345	unconditioned	3.52302e-17	0.958788	1.07015e-18	0.0291121	0.0120996	37.8846	OID20149	no_MHC	UKB
168903	rs6689008	1	205649173	PM20D1	ENSG00000162877	depression_Als_ukb_included	C	1948	rs76744374	unconditioned	7.15371e-13	0.96704	2.16046e-14	0.0292014	0.00375899	27.966	OID20149	no_MHC	UKB
168904	rs6689008	1	205649173	PM20D1	ENSG00000162877	depression_Als_ukb_included	C	1942	rs78674740	unconditioned	1.00322e-17	0.962029	3.00224e-19	0.0287806	0.00919072	39.1407	OID20149	no_MHC	UKB
168905	rs6689008	1	205649173	PM20D1	ENSG00000162877	depression_Als_ukb_included	C	1942	rs79014215	unconditioned	5.5121e-35	0.955252	1.64719e-36	0.0285298	0.016218	78.8835	OID20149	no_MHC	UKB
168906	rs6689008	1	205649173	PM20D1	ENSG00000162877	depression_Als_ukb_included	C	1958	rs79375850	unconditioned	2.4649e-96	0.963858	7.42109e-98	0.0290118	0.00713018	220.146	OID20149	no_MHC	UKB
168907	rs6689008	1	205649173	PM20D1	ENSG00000162877	depression_Als_ukb_included	C	1988	rs844004	unconditioned	6.13152e-68	0.962615	1.8561e-69	0.0291315	0.00825393	154.762	OID20149	no_MHC	UKB
168908	rs6689008	1	205649173	PM20D1	ENSG00000162877	depression_Als_ukb_included	C	1943	rs9438436	unconditioned	5.38863e-92	0.940419	1.61323e-93	0.0281226	0.031458	210.154	OID20149	no_MHC	UKB
168909	rs6689008	1	205649173	PM20D1	ENSG00000162877	depression_Als_ukb_included	C	1965	rs954071	unconditioned	1.66671e-92	0.968534	5.01454e-94	0.0291374	0.00232835	211.327	OID20149	no_MHC	UKB
168910	rs6689008	1	205649173	PM20D1	ENSG00000162877	depression_Als_ukb_included	C	1946	rs960603	unconditioned	5.3301e-25	0.965978	1.60153e-26	0.0290196	0.00500252	55.8913	OID20149	no_MHC	UKB
168911	rs6689008	1	205649173	PM20D1	ENSG00000162877	schizophrenia	C	2330	unconditioned	unconditioned	0	0.691622	0	0.300897	0.00748043	4474.35	OID20149	no_MHC	UKB
168912	rs6689008	1	205649173	PM20D1	ENSG00000162877	schizophrenia	C	1971	rs1104899	unconditioned	6.20992e-38	0.70421	2.56185e-38	0.29051	0.00527965	85.6721	OID20149	no_MHC	UKB
168913	rs6689008	1	205649173	PM20D1	ENSG00000162877	schizophrenia	C	1964	rs111503836	unconditioned	0.00342574	0.697735	0.00141124	0.287424	0.0100043	5.67644	OID20149	no_MHC	UKB
168914	rs6689008	1	205649173	PM20D1	ENSG00000162877	schizophrenia	C	1985	rs11240569	unconditioned	3.28095e-38	0.70043	1.35494e-38	0.289249	0.0103215	86.3101	OID20149	no_MHC	UKB
168915	rs6689008	1	205649173	PM20D1	ENSG00000162877	schizophrenia	C	1964	rs11240573	unconditioned	2.20681e-19	0.686176	9.10962e-20	0.28322	0.0306042	42.9576	OID20149	no_MHC	UKB
168916	rs6689008	1	205649173	PM20D1	ENSG00000162877	schizophrenia	C	1968	rs113244542	unconditioned	2.91314e-122	0.628422	1.20303e-122	0.259405	0.112173	279.846	OID20149	no_MHC	UKB
168917	rs6689008	1	205649173	PM20D1	ENSG00000162877	schizophrenia	C	1970	rs114011164	unconditioned	2.57634e-57	0.699291	1.0636e-57	0.28868	0.0120286	130.301	OID20149	no_MHC	UKB
168918	rs6689008	1	205649173	PM20D1	ENSG00000162877	schizophrenia	C	1962	rs114984993	unconditioned	4.3608e-162	0.684891	1.79666e-162	0.282144	0.0329645	371.546	OID20149	no_MHC	UKB
168919	rs6689008	1	205649173	PM20D1	ENSG00000162877	schizophrenia	C	1960	rs116662914	unconditioned	1.52369e-07	0.678243	6.27679e-08	0.279358	0.0423984	15.697	OID20149	no_MHC	UKB
168920	rs6689008	1	205649173	PM20D1	ENSG00000162877	schizophrenia	C	1960	rs116821865	unconditioned	1.0777e-05	0.696184	4.43914e-06	0.286748	0.0170527	11.4381	OID20149	no_MHC	UKB
168921	rs6689008	1	205649173	PM20D1	ENSG00000162877	schizophrenia	C	1961	rs12119706	unconditioned	2.25077e-15	0.697846	9.27488e-16	0.287551	0.0146038	33.7275	OID20149	no_MHC	UKB
168922	rs6689008	1	205649173	PM20D1	ENSG00000162877	schizophrenia	C	1961	rs12126241	unconditioned	7.94696e-08	0.696592	3.27359e-08	0.286931	0.0164766	16.3479	OID20149	no_MHC	UKB
168923	rs6689008	1	205649173	PM20D1	ENSG00000162877	schizophrenia	C	1967	rs12127133	unconditioned	9.30955e-12	0.703049	3.83504e-12	0.289611	0.0073403	25.4	OID20149	no_MHC	UKB
168924	rs6689008	1	205649173	PM20D1	ENSG00000162877	schizophrenia	C	1961	rs143437542	unconditioned	1.41831e-17	0.698579	5.84216e-18	0.287737	0.013684	38.7945	OID20149	no_MHC	UKB
168925	rs6689008	1	205649173	PM20D1	ENSG00000162877	schizophrenia	C	1960	rs144322863	unconditioned	9.13382e-08	0.70208	3.7622e-08	0.289177	0.00874329	16.2087	OID20149	no_MHC	UKB
168926	rs6689008	1	205649173	PM20D1	ENSG00000162877	schizophrenia	C	1960	rs145100654	unconditioned	7.03552e-06	0.698193	2.89797e-06	0.287576	0.0142216	11.8645	OID20149	no_MHC	UKB
168927	rs6689008	1	205649173	PM20D1	ENSG00000162877	schizophrenia	C	1966	rs146753157	unconditioned	7.01157e-11	0.700314	2.89419e-11	0.28906	0.0106262	23.3809	OID20149	no_MHC	UKB
168928	rs6689008	1	205649173	PM20D1	ENSG00000162877	schizophrenia	C	1962	rs147477887	unconditioned	5.22114e-31	0.698268	2.15083e-31	0.287635	0.0140973	69.7274	OID20149	no_MHC	UKB
168929	rs6689008	1	205649173	PM20D1	ENSG00000162877	schizophrenia	C	1964	rs151174597	unconditioned	3.60384e-09	0.699605	1.48454e-09	0.288178	0.0122164	19.4413	OID20149	no_MHC	UKB
168930	rs6689008	1	205649173	PM20D1	ENSG00000162877	schizophrenia	C	1966	rs16856106	unconditioned	0.00159018	0.698981	0.000655276	0.288022	0.0107518	6.44391	OID20149	no_MHC	UKB
168931	rs6689008	1	205649173	PM20D1	ENSG00000162877	schizophrenia	C	1960	rs17347787	unconditioned	0.0104228	0.690096	0.00429308	0.284236	0.0109523	4.56376	OID20149	no_MHC	UKB
168932	rs6689008	1	205649173	PM20D1	ENSG00000162877	schizophrenia	C	1960	rs17419308	unconditioned	3.00062e-08	0.700047	1.23596e-08	0.288339	0.0116137	17.3219	OID20149	no_MHC	UKB
168933	rs6689008	1	205649173	PM20D1	ENSG00000162877	schizophrenia	C	1990	rs191032601	unconditioned	1.59277e-38	0.700068	6.58876e-39	0.289584	0.0103484	87.0328	OID20149	no_MHC	UKB
168934	rs6689008	1	205649173	PM20D1	ENSG00000162877	schizophrenia	C	1962	rs34843270	unconditioned	0.00305045	0.693342	0.00125669	0.285618	0.0167323	5.79247	OID20149	no_MHC	UKB
168935	rs6689008	1	205649173	PM20D1	ENSG00000162877	schizophrenia	C	1964	rs34851857	unconditioned	2.27654e-08	0.702153	9.3967e-09	0.289814	0.00803236	17.598	OID20149	no_MHC	UKB
168936	rs6689008	1	205649173	PM20D1	ENSG00000162877	schizophrenia	C	1961	rs41315571	unconditioned	7.43279e-10	0.692237	3.06296e-10	0.285239	0.0225236	21.02	OID20149	no_MHC	UKB
168937	rs6689008	1	205649173	PM20D1	ENSG00000162877	schizophrenia	C	1960	rs4330975	unconditioned	1.96306e-10	0.691518	8.08623e-11	0.284826	0.0236565	22.3513	OID20149	no_MHC	UKB
168938	rs6689008	1	205649173	PM20D1	ENSG00000162877	schizophrenia	C	1962	rs4369285	unconditioned	1.05279e-158	0.700569	4.33718e-159	0.288603	0.010828	363.757	OID20149	no_MHC	UKB
168939	rs6689008	1	205649173	PM20D1	ENSG00000162877	schizophrenia	C	1969	rs4951254	unconditioned	7.02064e-08	0.701356	2.89815e-08	0.289514	0.00913073	16.4718	OID20149	no_MHC	UKB
168940	rs6689008	1	205649173	PM20D1	ENSG00000162877	schizophrenia	C	1971	rs58497333	unconditioned	2.2933e-11	0.574915	9.48557e-12	0.237609	0.187475	24.4984	OID20149	no_MHC	UKB
168941	rs6689008	1	205649173	PM20D1	ENSG00000162877	schizophrenia	C	1960	rs61822295	unconditioned	8.77038e-11	0.683368	3.61284e-11	0.281469	0.0351631	23.1571	OID20149	no_MHC	UKB
168942	rs6689008	1	205649173	PM20D1	ENSG00000162877	schizophrenia	C	1960	rs6593957	unconditioned	8.18683e-24	0.703038	3.37342e-24	0.289683	0.00727852	53.1595	OID20149	no_MHC	UKB
168943	rs6689008	1	205649173	PM20D1	ENSG00000162877	schizophrenia	C	1961	rs6593973	unconditioned	0.00516372	0.698474	0.00212693	0.287694	0.00654118	5.2661	OID20149	no_MHC	UKB
168944	rs6689008	1	205649173	PM20D1	ENSG00000162877	schizophrenia	C	1960	rs6689008	unconditioned	0.000503763	0.700901	0.000207578	0.2888	0.0095876	7.59341	OID20149	no_MHC	UKB
168945	rs6689008	1	205649173	PM20D1	ENSG00000162877	schizophrenia	C	1960	rs72748933	unconditioned	8.75743e-16	0.704012	3.60713e-16	0.289972	0.00601546	34.6715	OID20149	no_MHC	UKB
168946	rs6689008	1	205649173	PM20D1	ENSG00000162877	schizophrenia	C	1965	rs72752905	unconditioned	7.48342e-90	0.692992	3.08698e-90	0.285844	0.0211633	205.22	OID20149	no_MHC	UKB
168947	rs6689008	1	205649173	PM20D1	ENSG00000162877	schizophrenia	C	1960	rs74144434	unconditioned	4.0529e-12	0.697059	1.66942e-12	0.287108	0.0158333	26.2316	OID20149	no_MHC	UKB
168948	rs6689008	1	205649173	PM20D1	ENSG00000162877	schizophrenia	C	1960	rs7417466	unconditioned	1.82876e-47	0.702245	7.53263e-48	0.289244	0.00851054	107.618	OID20149	no_MHC	UKB
168949	rs6689008	1	205649173	PM20D1	ENSG00000162877	schizophrenia	C	1960	rs74772666	unconditioned	2.56568e-06	0.695969	1.05683e-06	0.286659	0.017368	12.8733	OID20149	no_MHC	UKB
168950	rs6689008	1	205649173	PM20D1	ENSG00000162877	schizophrenia	C	1964	rs7516788	unconditioned	7.04515e-17	0.700455	2.90217e-17	0.288533	0.011012	37.1916	OID20149	no_MHC	UKB
168951	rs6689008	1	205649173	PM20D1	ENSG00000162877	schizophrenia	C	1965	rs7519599	unconditioned	2.8571e-06	0.696814	1.1794e-06	0.287627	0.0155554	12.7657	OID20149	no_MHC	UKB
168952	rs6689008	1	205649173	PM20D1	ENSG00000162877	schizophrenia	C	1972	rs7545345	unconditioned	2.27327e-17	0.618671	9.39311e-18	0.255508	0.125821	38.3227	OID20149	no_MHC	UKB
168953	rs6689008	1	205649173	PM20D1	ENSG00000162877	schizophrenia	C	1967	rs76744374	unconditioned	5.21111e-13	0.70444	2.15104e-13	0.290774	0.00478552	28.2828	OID20149	no_MHC	UKB
168954	rs6689008	1	205649173	PM20D1	ENSG00000162877	schizophrenia	C	1961	rs78674740	unconditioned	7.21133e-18	0.691522	2.97063e-18	0.284841	0.0236378	39.4709	OID20149	no_MHC	UKB
168955	rs6689008	1	205649173	PM20D1	ENSG00000162877	schizophrenia	C	1961	rs79014215	unconditioned	4.03016e-35	0.698415	1.66028e-35	0.287707	0.0138782	79.1967	OID20149	no_MHC	UKB
168956	rs6689008	1	205649173	PM20D1	ENSG00000162877	schizophrenia	C	1977	rs79375850	unconditioned	1.78451e-96	0.697761	7.36939e-97	0.288136	0.0141025	220.469	OID20149	no_MHC	UKB
168957	rs6689008	1	205649173	PM20D1	ENSG00000162877	schizophrenia	C	2007	rs844004	unconditioned	4.46442e-68	0.700879	1.84494e-68	0.289632	0.0094887	155.08	OID20149	no_MHC	UKB
168958	rs6689008	1	205649173	PM20D1	ENSG00000162877	schizophrenia	C	1962	rs9438436	unconditioned	3.98419e-92	0.695316	1.64198e-92	0.286539	0.0181451	210.455	OID20149	no_MHC	UKB
168959	rs6689008	1	205649173	PM20D1	ENSG00000162877	schizophrenia	C	1984	rs954071	unconditioned	1.21189e-92	0.704227	5.00413e-93	0.290784	0.00498812	211.646	OID20149	no_MHC	UKB
168960	rs6689008	1	205649173	PM20D1	ENSG00000162877	schizophrenia	C	1965	rs960603	unconditioned	3.77999e-25	0.685052	1.56049e-25	0.282778	0.0321699	56.2349	OID20149	no_MHC	UKB
168961	rs71633548	1	205454322	PM20D1	ENSG00000162877	anxiety_pgc_2026	C	2782	unconditioned	unconditioned	0	0.897619	0	0.0984538	0.00392697	4474.1	OID20149	no_MHC	UKB
168962	rs71633548	1	205454322	PM20D1	ENSG00000162877	anxiety_pgc_2026	C	2451	rs1104899	unconditioned	8.01609e-38	0.905911	8.00982e-39	0.0905167	0.00357264	85.4168	OID20149	no_MHC	UKB
168963	rs71633548	1	205454322	PM20D1	ENSG00000162877	anxiety_pgc_2026	C	2445	rs111503836	unconditioned	0.00438673	0.890681	0.000438327	0.0889824	0.0155115	5.42917	OID20149	no_MHC	UKB
168964	rs71633548	1	205454322	PM20D1	ENSG00000162877	anxiety_pgc_2026	C	2466	rs11240569	unconditioned	4.25462e-38	0.9069	4.25447e-39	0.0906844	0.00241569	86.0502	OID20149	no_MHC	UKB
168965	rs71633548	1	205454322	PM20D1	ENSG00000162877	anxiety_pgc_2026	C	2445	rs11240573	unconditioned	2.84855e-19	0.902967	2.84661e-20	0.0902284	0.00680487	42.7023	OID20149	no_MHC	UKB
168966	rs71633548	1	205454322	PM20D1	ENSG00000162877	anxiety_pgc_2026	C	2449	rs113244542	unconditioned	4.06324e-122	0.89927	4.0653e-123	0.0899618	0.0107681	279.513	OID20149	no_MHC	UKB
168967	rs71633548	1	205454322	PM20D1	ENSG00000162877	anxiety_pgc_2026	C	2451	rs114011164	unconditioned	3.46998e-57	0.899974	3.46891e-58	0.0899596	0.0100664	130.003	OID20149	no_MHC	UKB
168968	rs71633548	1	205454322	PM20D1	ENSG00000162877	anxiety_pgc_2026	C	2442	rs114984993	unconditioned	5.32625e-162	0.901192	5.31518e-163	0.089923	0.00888513	371.346	OID20149	no_MHC	UKB
168969	rs71633548	1	205454322	PM20D1	ENSG00000162877	anxiety_pgc_2026	C	2441	rs116662914	unconditioned	2.06294e-07	0.895801	2.05872e-08	0.0893817	0.0148167	15.394	OID20149	no_MHC	UKB
168970	rs71633548	1	205454322	PM20D1	ENSG00000162877	anxiety_pgc_2026	C	2441	rs116821865	unconditioned	1.3696e-05	0.896266	1.36678e-06	0.0894281	0.0142907	11.1984	OID20149	no_MHC	UKB
168971	rs71633548	1	205454322	PM20D1	ENSG00000162877	anxiety_pgc_2026	C	2442	rs12119706	unconditioned	2.82043e-15	0.894039	2.81579e-16	0.0892401	0.0167205	33.5019	OID20149	no_MHC	UKB
168972	rs71633548	1	205454322	PM20D1	ENSG00000162877	anxiety_pgc_2026	C	2442	rs12126241	unconditioned	1.02874e-07	0.90107	1.02664e-08	0.089914	0.00901562	16.0898	OID20149	no_MHC	UKB
168973	rs71633548	1	205454322	PM20D1	ENSG00000162877	anxiety_pgc_2026	C	2448	rs12127133	unconditioned	1.17913e-11	0.898376	1.17864e-12	0.0897878	0.0118365	25.1637	OID20149	no_MHC	UKB
168974	rs71633548	1	205454322	PM20D1	ENSG00000162877	anxiety_pgc_2026	C	2442	rs143437542	unconditioned	1.78197e-17	0.895733	1.77833e-18	0.0893752	0.0148917	38.5662	OID20149	no_MHC	UKB
168975	rs71633548	1	205454322	PM20D1	ENSG00000162877	anxiety_pgc_2026	C	2441	rs144322863	unconditioned	1.17883e-07	0.890887	1.17647e-08	0.0888906	0.0202219	15.9536	OID20149	no_MHC	UKB
168976	rs71633548	1	205454322	PM20D1	ENSG00000162877	anxiety_pgc_2026	C	2441	rs145100654	unconditioned	9.02904e-06	0.898207	9.01027e-07	0.0896218	0.0121613	11.6151	OID20149	no_MHC	UKB
168977	rs71633548	1	205454322	PM20D1	ENSG00000162877	anxiety_pgc_2026	C	2448	rs146753157	unconditioned	1.72359e-74	0.886207	1.72293e-75	0.0885615	0.0252315	169.847	OID20149	no_MHC	UKB
168978	rs71633548	1	205454322	PM20D1	ENSG00000162877	anxiety_pgc_2026	C	2443	rs147477887	unconditioned	6.33929e-31	0.905651	6.32613e-32	0.090373	0.00397631	69.5334	OID20149	no_MHC	UKB
168979	rs71633548	1	205454322	PM20D1	ENSG00000162877	anxiety_pgc_2026	C	2445	rs151174597	unconditioned	4.56893e-09	0.897255	4.56e-10	0.0895371	0.0132075	19.204	OID20149	no_MHC	UKB
168980	rs71633548	1	205454322	PM20D1	ENSG00000162877	anxiety_pgc_2026	C	2447	rs16856106	unconditioned	0.00200042	0.880826	0.000199812	0.0879519	0.0290221	6.2144	OID20149	no_MHC	UKB
168981	rs71633548	1	205454322	PM20D1	ENSG00000162877	anxiety_pgc_2026	C	2441	rs17347787	unconditioned	0.012676	0.840745	0.00126724	0.0839894	0.0613225	4.36804	OID20149	no_MHC	UKB
168982	rs71633548	1	205454322	PM20D1	ENSG00000162877	anxiety_pgc_2026	C	2441	rs17419308	unconditioned	3.84687e-08	0.903584	3.83862e-09	0.0901583	0.00625717	17.0734	OID20149	no_MHC	UKB
168983	rs71633548	1	205454322	PM20D1	ENSG00000162877	anxiety_pgc_2026	C	2471	rs191032601	unconditioned	1.87352e-38	0.824569	1.90479e-39	0.0837412	0.0916901	86.8704	OID20149	no_MHC	UKB
168984	rs71633548	1	205454322	PM20D1	ENSG00000162877	anxiety_pgc_2026	C	2443	rs34843270	unconditioned	0.00396353	0.898252	0.000395514	0.0896273	0.0077616	5.53062	OID20149	no_MHC	UKB
168985	rs71633548	1	205454322	PM20D1	ENSG00000162877	anxiety_pgc_2026	C	2445	rs34851857	unconditioned	2.83719e-08	0.884201	2.83592e-09	0.0883533	0.0274457	17.3779	OID20149	no_MHC	UKB
168986	rs71633548	1	205454322	PM20D1	ENSG00000162877	anxiety_pgc_2026	C	2441	rs41315571	unconditioned	0.0368294	0.854588	0.00367619	0.0852825	0.0196242	3.30146	OID20149	no_MHC	UKB
168987	rs71633548	1	205454322	PM20D1	ENSG00000162877	anxiety_pgc_2026	C	2441	rs4330975	unconditioned	2.58987e-10	0.903154	2.58433e-11	0.0901153	0.00673117	22.0742	OID20149	no_MHC	UKB
168988	rs71633548	1	205454322	PM20D1	ENSG00000162877	anxiety_pgc_2026	C	2442	rs4369285	unconditioned	1.34363e-158	0.90436	1.34079e-159	0.0902391	0.00540063	363.513	OID20149	no_MHC	UKB
168989	rs71633548	1	205454322	PM20D1	ENSG00000162877	anxiety_pgc_2026	C	2450	rs4951254	unconditioned	8.14214e-08	0.81448	8.13911e-09	0.0813134	0.104206	16.3236	OID20149	no_MHC	UKB
168990	rs71633548	1	205454322	PM20D1	ENSG00000162877	anxiety_pgc_2026	C	2452	rs58497333	unconditioned	3.43366e-11	0.876806	3.43874e-12	0.0877749	0.0354192	24.0948	OID20149	no_MHC	UKB
168991	rs71633548	1	205454322	PM20D1	ENSG00000162877	anxiety_pgc_2026	C	2441	rs61822295	unconditioned	1.1565e-10	0.902359	1.15403e-11	0.090036	0.00760531	22.8805	OID20149	no_MHC	UKB
168992	rs71633548	1	205454322	PM20D1	ENSG00000162877	anxiety_pgc_2026	C	2441	rs6593957	unconditioned	1.058e-23	0.905917	1.05606e-24	0.090422	0.00366125	52.9031	OID20149	no_MHC	UKB
168993	rs71633548	1	205454322	PM20D1	ENSG00000162877	anxiety_pgc_2026	C	2442	rs6593973	unconditioned	0.00670145	0.897924	0.000668707	0.0895946	0.00511156	5.00543	OID20149	no_MHC	UKB
168994	rs71633548	1	205454322	PM20D1	ENSG00000162877	anxiety_pgc_2026	C	2441	rs6689008	unconditioned	0.000601121	0.838986	6.00019e-05	0.0836682	0.0766844	7.41671	OID20149	no_MHC	UKB
168995	rs71633548	1	205454322	PM20D1	ENSG00000162877	anxiety_pgc_2026	C	2441	rs72748933	unconditioned	1.1413e-15	0.905821	1.13882e-16	0.0903815	0.00379766	34.4066	OID20149	no_MHC	UKB
168996	rs71633548	1	205454322	PM20D1	ENSG00000162877	anxiety_pgc_2026	C	2445	rs72752905	unconditioned	1.01523e-89	0.896885	1.01427e-90	0.0895898	0.0135256	204.915	OID20149	no_MHC	UKB
168997	rs71633548	1	205454322	PM20D1	ENSG00000162877	anxiety_pgc_2026	C	2441	rs74144434	unconditioned	5.30674e-12	0.906198	5.29519e-13	0.090419	0.00338338	25.962	OID20149	no_MHC	UKB
168998	rs71633548	1	205454322	PM20D1	ENSG00000162877	anxiety_pgc_2026	C	2441	rs7417466	unconditioned	2.40776e-47	0.903875	2.40259e-48	0.0901873	0.00593748	107.343	OID20149	no_MHC	UKB
168999	rs71633548	1	205454322	PM20D1	ENSG00000162877	anxiety_pgc_2026	C	2441	rs74772666	unconditioned	3.33193e-06	0.899056	3.32497e-07	0.0897065	0.0112334	12.612	OID20149	no_MHC	UKB
169000	rs71633548	1	205454322	PM20D1	ENSG00000162877	anxiety_pgc_2026	C	2445	rs7516788	unconditioned	8.65351e-17	0.902524	8.63602e-18	0.0900625	0.00741341	36.986	OID20149	no_MHC	UKB
169001	rs71633548	1	205454322	PM20D1	ENSG00000162877	anxiety_pgc_2026	C	2446	rs7519599	unconditioned	3.66558e-06	0.90503	3.66326e-07	0.0904411	0.00452506	12.5165	OID20149	no_MHC	UKB
169002	rs71633548	1	205454322	PM20D1	ENSG00000162877	anxiety_pgc_2026	C	2453	rs7545345	unconditioned	2.86929e-17	0.776385	2.88092e-18	0.0778073	0.145808	38.0899	OID20149	no_MHC	UKB
169003	rs71633548	1	205454322	PM20D1	ENSG00000162877	anxiety_pgc_2026	C	2448	rs76744374	unconditioned	6.80099e-13	0.904204	6.79686e-14	0.0903599	0.0054363	28.0165	OID20149	no_MHC	UKB
169004	rs71633548	1	205454322	PM20D1	ENSG00000162877	anxiety_pgc_2026	C	2442	rs78674740	unconditioned	9.09391e-18	0.890132	9.07701e-19	0.0888267	0.0210414	39.2389	OID20149	no_MHC	UKB
169005	rs71633548	1	205454322	PM20D1	ENSG00000162877	anxiety_pgc_2026	C	2442	rs79014215	unconditioned	5.25089e-35	0.901046	5.24048e-36	0.0899168	0.00903717	78.9321	OID20149	no_MHC	UKB
169006	rs71633548	1	205454322	PM20D1	ENSG00000162877	anxiety_pgc_2026	C	2458	rs79375850	unconditioned	2.42432e-96	0.888483	2.43451e-97	0.0891993	0.022318	220.163	OID20149	no_MHC	UKB
169007	rs71633548	1	205454322	PM20D1	ENSG00000162877	anxiety_pgc_2026	C	2488	rs844004	unconditioned	6.01051e-68	0.897045	6.04876e-69	0.0902627	0.012692	154.782	OID20149	no_MHC	UKB
169008	rs71633548	1	205454322	PM20D1	ENSG00000162877	anxiety_pgc_2026	C	2442	rs9438436	unconditioned	5.08804e-92	0.904276	5.07891e-93	0.0902598	0.00546381	210.211	OID20149	no_MHC	UKB
169009	rs71633548	1	205454322	PM20D1	ENSG00000162877	anxiety_pgc_2026	C	2465	rs954071	unconditioned	1.55635e-92	0.858346	1.56455e-93	0.0862316	0.0554224	211.395	OID20149	no_MHC	UKB
169010	rs71633548	1	205454322	PM20D1	ENSG00000162877	anxiety_pgc_2026	C	2446	rs960603	unconditioned	4.94493e-25	0.901791	4.94182e-26	0.0901143	0.00809418	55.9663	OID20149	no_MHC	UKB
169011	rs71633548	1	205454322	PM20D1	ENSG00000162877	bipolar	C	2886	unconditioned	unconditioned	0	0.701702	0	0.291561	0.00673716	4474.34	OID20149	no_MHC	UKB
169012	rs71633548	1	205454322	PM20D1	ENSG00000162877	bipolar	C	2498	rs1104899	unconditioned	6.38655e-38	0.721741	2.3837e-38	0.269372	0.00888679	85.644	OID20149	no_MHC	UKB
169013	rs71633548	1	205454322	PM20D1	ENSG00000162877	bipolar	C	2491	rs111503836	unconditioned	0.0035501	0.720892	0.00130832	0.265662	0.00858703	5.64078	OID20149	no_MHC	UKB
169014	rs71633548	1	205454322	PM20D1	ENSG00000162877	bipolar	C	2512	rs11240569	unconditioned	3.39404e-38	0.723433	1.27254e-38	0.271234	0.00533367	86.2762	OID20149	no_MHC	UKB
169015	rs71633548	1	205454322	PM20D1	ENSG00000162877	bipolar	C	2491	rs11240573	unconditioned	2.23391e-19	0.708155	8.37282e-20	0.265394	0.026451	42.9454	OID20149	no_MHC	UKB
169016	rs71633548	1	205454322	PM20D1	ENSG00000162877	bipolar	C	2495	rs113244542	unconditioned	3.09959e-122	0.689303	1.162e-122	0.25836	0.0523368	279.784	OID20149	no_MHC	UKB
169017	rs71633548	1	205454322	PM20D1	ENSG00000162877	bipolar	C	2497	rs114011164	unconditioned	2.76144e-57	0.717345	1.03604e-57	0.269122	0.0135332	130.232	OID20149	no_MHC	UKB
169018	rs71633548	1	205454322	PM20D1	ENSG00000162877	bipolar	C	2489	rs114984993	unconditioned	4.25694e-162	0.721149	1.56904e-162	0.26579	0.0130604	371.57	OID20149	no_MHC	UKB
169019	rs71633548	1	205454322	PM20D1	ENSG00000162877	bipolar	C	2487	rs116662914	unconditioned	1.66036e-07	0.721072	6.11836e-08	0.265699	0.0132289	15.6111	OID20149	no_MHC	UKB
169020	rs71633548	1	205454322	PM20D1	ENSG00000162877	bipolar	C	2487	rs116821865	unconditioned	1.0898e-05	0.713255	4.01603e-06	0.262818	0.0239124	11.4269	OID20149	no_MHC	UKB
169021	rs71633548	1	205454322	PM20D1	ENSG00000162877	bipolar	C	2488	rs12119706	unconditioned	2.2831e-15	0.723749	8.45018e-16	0.267865	0.00838599	33.7132	OID20149	no_MHC	UKB
169022	rs71633548	1	205454322	PM20D1	ENSG00000162877	bipolar	C	2488	rs12126241	unconditioned	8.27938e-08	0.725152	3.05093e-08	0.267209	0.00763804	16.3069	OID20149	no_MHC	UKB
169023	rs71633548	1	205454322	PM20D1	ENSG00000162877	bipolar	C	2494	rs12127133	unconditioned	9.51029e-12	0.72459	3.5069e-12	0.267183	0.00822711	25.3786	OID20149	no_MHC	UKB
169024	rs71633548	1	205454322	PM20D1	ENSG00000162877	bipolar	C	2488	rs143437542	unconditioned	1.4268e-17	0.717501	5.25788e-18	0.264387	0.0181123	38.7885	OID20149	no_MHC	UKB
169025	rs71633548	1	205454322	PM20D1	ENSG00000162877	bipolar	C	2487	rs144322863	unconditioned	6.969e-08	0.526659	2.57212e-08	0.1941	0.279241	16.4792	OID20149	no_MHC	UKB
169026	rs71633548	1	205454322	PM20D1	ENSG00000162877	bipolar	C	2487	rs145100654	unconditioned	7.24441e-06	0.720659	2.66954e-06	0.265546	0.0137851	11.8353	OID20149	no_MHC	UKB
169027	rs71633548	1	205454322	PM20D1	ENSG00000162877	bipolar	C	2493	rs146753157	unconditioned	7.27394e-11	0.719584	2.72621e-11	0.269684	0.0107323	23.3441	OID20149	no_MHC	UKB
169028	rs71633548	1	205454322	PM20D1	ENSG00000162877	bipolar	C	2489	rs147477887	unconditioned	5.03485e-31	0.719317	1.85556e-31	0.265084	0.0155991	69.7638	OID20149	no_MHC	UKB
169029	rs71633548	1	205454322	PM20D1	ENSG00000162877	bipolar	C	2491	rs151174597	unconditioned	3.67297e-09	0.721405	1.35359e-09	0.265844	0.0127513	19.4223	OID20149	no_MHC	UKB
169030	rs71633548	1	205454322	PM20D1	ENSG00000162877	bipolar	C	2493	rs16856106	unconditioned	0.00163909	0.721771	0.000604171	0.266036	0.00995	6.41361	OID20149	no_MHC	UKB
169031	rs71633548	1	205454322	PM20D1	ENSG00000162877	bipolar	C	2487	rs17347787	unconditioned	0.0107234	0.711497	0.00395145	0.262166	0.0116623	4.53532	OID20149	no_MHC	UKB
169032	rs71633548	1	205454322	PM20D1	ENSG00000162877	bipolar	C	2487	rs17419308	unconditioned	3.06733e-08	0.720478	1.1303e-08	0.26548	0.014042	17.2999	OID20149	no_MHC	UKB
169033	rs71633548	1	205454322	PM20D1	ENSG00000162877	bipolar	C	2517	rs191032601	unconditioned	1.62232e-38	0.714195	6.13898e-39	0.270241	0.0155632	87.0144	OID20149	no_MHC	UKB
169034	rs71633548	1	205454322	PM20D1	ENSG00000162877	bipolar	C	2489	rs34843270	unconditioned	0.00320239	0.722428	0.00118006	0.266203	0.00698605	5.74386	OID20149	no_MHC	UKB
169035	rs71633548	1	205454322	PM20D1	ENSG00000162877	bipolar	C	2491	rs34851857	unconditioned	1.9129e-08	0.596101	7.17472e-09	0.2234	0.180499	17.7721	OID20149	no_MHC	UKB
169036	rs71633548	1	205454322	PM20D1	ENSG00000162877	bipolar	C	2487	rs41315571	unconditioned	0.0289985	0.693755	0.0107326	0.256754	0.00976035	3.54051	OID20149	no_MHC	UKB
169037	rs71633548	1	205454322	PM20D1	ENSG00000162877	bipolar	C	2487	rs4330975	unconditioned	2.07659e-10	0.724133	7.65202e-11	0.266827	0.00904034	22.2951	OID20149	no_MHC	UKB
169038	rs71633548	1	205454322	PM20D1	ENSG00000162877	bipolar	C	2489	rs4369285	unconditioned	1.07498e-158	0.724665	3.96212e-159	0.267086	0.00824875	363.736	OID20149	no_MHC	UKB
169039	rs71633548	1	205454322	PM20D1	ENSG00000162877	bipolar	C	2496	rs4951254	unconditioned	7.2159e-08	0.721799	2.70463e-08	0.270534	0.00766742	16.4444	OID20149	no_MHC	UKB
169040	rs71633548	1	205454322	PM20D1	ENSG00000162877	bipolar	C	2498	rs58497333	unconditioned	2.72904e-11	0.696838	1.00721e-11	0.257136	0.0460265	24.3245	OID20149	no_MHC	UKB
169041	rs71633548	1	205454322	PM20D1	ENSG00000162877	bipolar	C	2487	rs61822295	unconditioned	9.30043e-11	0.725621	3.42709e-11	0.267375	0.00700369	23.0984	OID20149	no_MHC	UKB
169042	rs71633548	1	205454322	PM20D1	ENSG00000162877	bipolar	C	2487	rs6593957	unconditioned	8.49226e-24	0.727086	3.14305e-24	0.269096	0.0038183	53.1229	OID20149	no_MHC	UKB
169043	rs71633548	1	205454322	PM20D1	ENSG00000162877	bipolar	C	2488	rs6593973	unconditioned	0.00537746	0.720759	0.00198155	0.265587	0.00629501	5.22554	OID20149	no_MHC	UKB
169044	rs71633548	1	205454322	PM20D1	ENSG00000162877	bipolar	C	2487	rs6689008	unconditioned	0.000518222	0.723217	0.000191798	0.26766	0.0084128	7.56511	OID20149	no_MHC	UKB
169045	rs71633548	1	205454322	PM20D1	ENSG00000162877	bipolar	C	2487	rs72748933	unconditioned	9.15668e-16	0.72669	3.3741e-16	0.267769	0.00554139	34.6269	OID20149	no_MHC	UKB
169046	rs71633548	1	205454322	PM20D1	ENSG00000162877	bipolar	C	2492	rs72752905	unconditioned	8.16386e-90	0.721893	3.0466e-90	0.269389	0.00871818	205.133	OID20149	no_MHC	UKB
169047	rs71633548	1	205454322	PM20D1	ENSG00000162877	bipolar	C	2487	rs74144434	unconditioned	4.16799e-12	0.711673	1.53596e-12	0.262235	0.0260921	26.2036	OID20149	no_MHC	UKB
169048	rs71633548	1	205454322	PM20D1	ENSG00000162877	bipolar	C	2487	rs7417466	unconditioned	1.92736e-47	0.723747	7.10213e-48	0.266684	0.00956871	107.565	OID20149	no_MHC	UKB
169049	rs71633548	1	205454322	PM20D1	ENSG00000162877	bipolar	C	2487	rs74772666	unconditioned	2.66116e-06	0.71814	9.80641e-07	0.264618	0.0172388	12.8367	OID20149	no_MHC	UKB
169050	rs71633548	1	205454322	PM20D1	ENSG00000162877	bipolar	C	2491	rs7516788	unconditioned	6.88584e-17	0.718252	2.53776e-17	0.264693	0.0170556	37.2145	OID20149	no_MHC	UKB
169051	rs71633548	1	205454322	PM20D1	ENSG00000162877	bipolar	C	2492	rs7519599	unconditioned	2.9279e-06	0.722835	1.09734e-06	0.270902	0.00625861	12.7412	OID20149	no_MHC	UKB
169052	rs71633548	1	205454322	PM20D1	ENSG00000162877	bipolar	C	2499	rs7545345	unconditioned	1.03006e-18	0.0278702	4.06565e-19	0.0100383	0.962092	41.4169	OID20149	no_MHC	UKB
169053	rs71633548	1	205454322	PM20D1	ENSG00000162877	bipolar	C	2494	rs76744374	unconditioned	5.44274e-13	0.723566	2.03993e-13	0.271187	0.00524708	28.2393	OID20149	no_MHC	UKB
169054	rs71633548	1	205454322	PM20D1	ENSG00000162877	bipolar	C	2488	rs78674740	unconditioned	7.23298e-18	0.708102	2.668e-18	0.261164	0.0307338	39.4679	OID20149	no_MHC	UKB
169055	rs71633548	1	205454322	PM20D1	ENSG00000162877	bipolar	C	2488	rs79014215	unconditioned	4.16738e-35	0.715641	1.53593e-35	0.263736	0.0206227	79.1632	OID20149	no_MHC	UKB
169056	rs71633548	1	205454322	PM20D1	ENSG00000162877	bipolar	C	2504	rs79375850	unconditioned	1.95434e-96	0.717596	7.32999e-97	0.26913	0.0132746	220.378	OID20149	no_MHC	UKB
169057	rs71633548	1	205454322	PM20D1	ENSG00000162877	bipolar	C	2532	rs844004	unconditioned	4.83264e-68	0.721601	1.81473e-68	0.270965	0.00743375	155	OID20149	no_MHC	UKB
169058	rs71633548	1	205454322	PM20D1	ENSG00000162877	bipolar	C	2489	rs9438436	unconditioned	4.03781e-92	0.717656	1.49478e-92	0.265656	0.0166879	210.442	OID20149	no_MHC	UKB
169059	rs71633548	1	205454322	PM20D1	ENSG00000162877	bipolar	C	2511	rs954071	unconditioned	1.30602e-92	0.720486	4.90207e-93	0.270421	0.00909332	211.571	OID20149	no_MHC	UKB
169060	rs71633548	1	205454322	PM20D1	ENSG00000162877	bipolar	C	2492	rs960603	unconditioned	3.2902e-25	0.599971	1.23417e-25	0.224877	0.175152	56.3737	OID20149	no_MHC	UKB
169061	rs71633548	1	205454322	PM20D1	ENSG00000162877	bipolar_noukb	C	2858	unconditioned	unconditioned	0	0.719956	0	0.273651	0.00639282	4474.32	OID20149	no_MHC	UKB
169062	rs71633548	1	205454322	PM20D1	ENSG00000162877	bipolar_noukb	C	2494	rs1104899	unconditioned	6.57859e-38	0.743439	2.19467e-38	0.248008	0.00855276	85.6144	OID20149	no_MHC	UKB
169063	rs71633548	1	205454322	PM20D1	ENSG00000162877	bipolar_noukb	C	2487	rs111503836	unconditioned	0.00365327	0.74154	0.00120588	0.24476	0.00884105	5.61213	OID20149	no_MHC	UKB
169064	rs71633548	1	205454322	PM20D1	ENSG00000162877	bipolar_noukb	C	2508	rs11240569	unconditioned	3.49726e-38	0.745426	1.17103e-38	0.249596	0.00497826	86.2463	OID20149	no_MHC	UKB
169065	rs71633548	1	205454322	PM20D1	ENSG00000162877	bipolar_noukb	C	2487	rs11240573	unconditioned	2.29965e-19	0.729001	7.69764e-20	0.243992	0.0270064	42.9164	OID20149	no_MHC	UKB
169066	rs71633548	1	205454322	PM20D1	ENSG00000162877	bipolar_noukb	C	2491	rs113244542	unconditioned	3.08038e-122	0.685943	1.03149e-122	0.22961	0.0844468	279.79	OID20149	no_MHC	UKB
169067	rs71633548	1	205454322	PM20D1	ENSG00000162877	bipolar_noukb	C	2493	rs114011164	unconditioned	2.83594e-57	0.737022	9.50786e-58	0.24708	0.015898	130.205	OID20149	no_MHC	UKB
169068	rs71633548	1	205454322	PM20D1	ENSG00000162877	bipolar_noukb	C	2485	rs114984993	unconditioned	4.37959e-162	0.742168	1.44579e-162	0.244992	0.0128397	371.542	OID20149	no_MHC	UKB
169069	rs71633548	1	205454322	PM20D1	ENSG00000162877	bipolar_noukb	C	2483	rs116662914	unconditioned	1.70702e-07	0.74136	5.63397e-08	0.24467	0.0139701	15.5833	OID20149	no_MHC	UKB
169070	rs71633548	1	205454322	PM20D1	ENSG00000162877	bipolar_noukb	C	2483	rs116821865	unconditioned	1.12462e-05	0.736069	3.71189e-06	0.242923	0.0209926	11.3955	OID20149	no_MHC	UKB
169071	rs71633548	1	205454322	PM20D1	ENSG00000162877	bipolar_noukb	C	2484	rs12119706	unconditioned	2.34898e-15	0.744644	7.78134e-16	0.246666	0.00868987	33.6848	OID20149	no_MHC	UKB
169072	rs71633548	1	205454322	PM20D1	ENSG00000162877	bipolar_noukb	C	2484	rs12126241	unconditioned	8.51938e-08	0.746162	2.81181e-08	0.246262	0.00757587	16.2783	OID20149	no_MHC	UKB
169073	rs71633548	1	205454322	PM20D1	ENSG00000162877	bipolar_noukb	C	2490	rs12127133	unconditioned	9.78224e-12	0.745312	3.23114e-12	0.246173	0.00851528	25.3505	OID20149	no_MHC	UKB
169074	rs71633548	1	205454322	PM20D1	ENSG00000162877	bipolar_noukb	C	2484	rs143437542	unconditioned	1.46446e-17	0.736524	4.83366e-18	0.24308	0.0203958	38.7625	OID20149	no_MHC	UKB
169075	rs71633548	1	205454322	PM20D1	ENSG00000162877	bipolar_noukb	C	2483	rs144322863	unconditioned	7.35116e-08	0.555534	2.42986e-08	0.183366	0.2611	16.4258	OID20149	no_MHC	UKB
169076	rs71633548	1	205454322	PM20D1	ENSG00000162877	bipolar_noukb	C	2483	rs145100654	unconditioned	7.45129e-06	0.741234	2.45928e-06	0.244628	0.0141285	11.8071	OID20149	no_MHC	UKB
169077	rs71633548	1	205454322	PM20D1	ENSG00000162877	bipolar_noukb	C	2489	rs146753157	unconditioned	7.4934e-11	0.741305	2.50815e-11	0.248115	0.0105796	23.3144	OID20149	no_MHC	UKB
169078	rs71633548	1	205454322	PM20D1	ENSG00000162877	bipolar_noukb	C	2485	rs147477887	unconditioned	5.18327e-31	0.740527	1.71095e-31	0.244426	0.0150465	69.7347	OID20149	no_MHC	UKB
169079	rs71633548	1	205454322	PM20D1	ENSG00000162877	bipolar_noukb	C	2487	rs151174597	unconditioned	3.7766e-09	0.741788	1.24656e-09	0.244832	0.0133806	19.3944	OID20149	no_MHC	UKB
169080	rs71633548	1	205454322	PM20D1	ENSG00000162877	bipolar_noukb	C	2489	rs16856106	unconditioned	0.00168631	0.74245	0.000556737	0.24511	0.0101969	6.38521	OID20149	no_MHC	UKB
169081	rs71633548	1	205454322	PM20D1	ENSG00000162877	bipolar_noukb	C	2483	rs17347787	unconditioned	0.0110354	0.731896	0.00364211	0.241542	0.0118846	4.50665	OID20149	no_MHC	UKB
169082	rs71633548	1	205454322	PM20D1	ENSG00000162877	bipolar_noukb	C	2483	rs17419308	unconditioned	3.14574e-08	0.738897	1.03826e-08	0.243857	0.0172468	17.2746	OID20149	no_MHC	UKB
169083	rs71633548	1	205454322	PM20D1	ENSG00000162877	bipolar_noukb	C	2513	rs191032601	unconditioned	1.6695e-38	0.735018	5.65756e-39	0.249065	0.0159172	86.9857	OID20149	no_MHC	UKB
169084	rs71633548	1	205454322	PM20D1	ENSG00000162877	bipolar_noukb	C	2485	rs34843270	unconditioned	0.00327711	0.743241	0.00108159	0.245295	0.00710504	5.72079	OID20149	no_MHC	UKB
169085	rs71633548	1	205454322	PM20D1	ENSG00000162877	bipolar_noukb	C	2487	rs34851857	unconditioned	1.85281e-08	0.577365	6.20861e-09	0.193241	0.229394	17.804	OID20149	no_MHC	UKB
169086	rs71633548	1	205454322	PM20D1	ENSG00000162877	bipolar_noukb	C	2483	rs41315571	unconditioned	0.0299645	0.713894	0.00992582	0.23647	0.00974626	3.50774	OID20149	no_MHC	UKB
169087	rs71633548	1	205454322	PM20D1	ENSG00000162877	bipolar_noukb	C	2483	rs4330975	unconditioned	2.13796e-10	0.745525	7.0561e-11	0.246044	0.00843027	22.266	OID20149	no_MHC	UKB
169088	rs71633548	1	205454322	PM20D1	ENSG00000162877	bipolar_noukb	C	2485	rs4369285	unconditioned	1.10533e-158	0.745435	3.64886e-159	0.246071	0.00849396	363.708	OID20149	no_MHC	UKB
169089	rs71633548	1	205454322	PM20D1	ENSG00000162877	bipolar_noukb	C	2492	rs4951254	unconditioned	7.43074e-08	0.743281	2.48735e-08	0.248796	0.00792252	16.4151	OID20149	no_MHC	UKB
169090	rs71633548	1	205454322	PM20D1	ENSG00000162877	bipolar_noukb	C	2494	rs58497333	unconditioned	2.80427e-11	0.716037	9.2717e-12	0.236694	0.0472686	24.2973	OID20149	no_MHC	UKB
169091	rs71633548	1	205454322	PM20D1	ENSG00000162877	bipolar_noukb	C	2483	rs61822295	unconditioned	9.57059e-11	0.746687	3.15865e-11	0.246428	0.00688593	23.0697	OID20149	no_MHC	UKB
169092	rs71633548	1	205454322	PM20D1	ENSG00000162877	bipolar_noukb	C	2483	rs6593957	unconditioned	8.7401e-24	0.748287	2.89519e-24	0.247869	0.00384396	53.0941	OID20149	no_MHC	UKB
169093	rs71633548	1	205454322	PM20D1	ENSG00000162877	bipolar_noukb	C	2484	rs6593973	unconditioned	0.00553892	0.741462	0.00182808	0.244707	0.00646446	5.19596	OID20149	no_MHC	UKB
169094	rs71633548	1	205454322	PM20D1	ENSG00000162877	bipolar_noukb	C	2483	rs6689008	unconditioned	0.000533588	0.744109	0.000176753	0.24648	0.00870131	7.53589	OID20149	no_MHC	UKB
169095	rs71633548	1	205454322	PM20D1	ENSG00000162877	bipolar_noukb	C	2483	rs72748933	unconditioned	9.41836e-16	0.747443	3.1084e-16	0.246677	0.00588017	34.5987	OID20149	no_MHC	UKB
169096	rs71633548	1	205454322	PM20D1	ENSG00000162877	bipolar_noukb	C	2488	rs72752905	unconditioned	8.3994e-90	0.742908	2.80167e-90	0.247792	0.00929974	205.104	OID20149	no_MHC	UKB
169097	rs71633548	1	205454322	PM20D1	ENSG00000162877	bipolar_noukb	C	2483	rs74144434	unconditioned	4.27015e-12	0.729098	1.40945e-12	0.240623	0.0302794	26.1794	OID20149	no_MHC	UKB
169098	rs71633548	1	205454322	PM20D1	ENSG00000162877	bipolar_noukb	C	2483	rs7417466	unconditioned	1.98376e-47	0.744986	6.5472e-48	0.245866	0.00914731	107.537	OID20149	no_MHC	UKB
169099	rs71633548	1	205454322	PM20D1	ENSG00000162877	bipolar_noukb	C	2483	rs74772666	unconditioned	2.74004e-06	0.739447	9.04351e-07	0.244038	0.0165108	12.8075	OID20149	no_MHC	UKB
169100	rs71633548	1	205454322	PM20D1	ENSG00000162877	bipolar_noukb	C	2487	rs7516788	unconditioned	7.07121e-17	0.737612	2.33422e-17	0.243468	0.0189196	37.1879	OID20149	no_MHC	UKB
169101	rs71633548	1	205454322	PM20D1	ENSG00000162877	bipolar_noukb	C	2488	rs7519599	unconditioned	3.01542e-06	0.744385	1.00929e-06	0.249148	0.00646326	12.7118	OID20149	no_MHC	UKB
169102	rs71633548	1	205454322	PM20D1	ENSG00000162877	bipolar_noukb	C	2495	rs7545345	unconditioned	1.10608e-18	0.0299265	3.97996e-19	0.00980805	0.960265	41.3457	OID20149	no_MHC	UKB
169103	rs71633548	1	205454322	PM20D1	ENSG00000162877	bipolar_noukb	C	2489	rs76744374	unconditioned	4.99434e-09	0.745241	1.67168e-09	0.249438	0.00532106	19.115	OID20149	no_MHC	UKB
169104	rs71633548	1	205454322	PM20D1	ENSG00000162877	bipolar_noukb	C	2484	rs78674740	unconditioned	7.45834e-18	0.730199	2.46547e-18	0.24135	0.0284503	39.4372	OID20149	no_MHC	UKB
169105	rs71633548	1	205454322	PM20D1	ENSG00000162877	bipolar_noukb	C	2484	rs79014215	unconditioned	4.26709e-35	0.732911	1.4087e-35	0.241932	0.025157	79.1395	OID20149	no_MHC	UKB
169106	rs71633548	1	205454322	PM20D1	ENSG00000162877	bipolar_noukb	C	2500	rs79375850	unconditioned	2.01309e-96	0.739552	6.74351e-97	0.247725	0.0127229	220.348	OID20149	no_MHC	UKB
169107	rs71633548	1	205454322	PM20D1	ENSG00000162877	bipolar_noukb	C	2530	rs844004	unconditioned	4.97546e-68	0.743041	1.66912e-68	0.249261	0.00769747	154.971	OID20149	no_MHC	UKB
169108	rs71633548	1	205454322	PM20D1	ENSG00000162877	bipolar_noukb	C	2485	rs9438436	unconditioned	4.16088e-92	0.739541	1.37862e-92	0.245015	0.0154442	210.412	OID20149	no_MHC	UKB
169109	rs71633548	1	205454322	PM20D1	ENSG00000162877	bipolar_noukb	C	2507	rs954071	unconditioned	1.34406e-92	0.741527	4.50644e-93	0.248613	0.00985962	211.542	OID20149	no_MHC	UKB
169110	rs71633548	1	205454322	PM20D1	ENSG00000162877	bipolar_noukb	C	2488	rs960603	unconditioned	3.5761e-25	0.65209	1.19774e-25	0.218275	0.129634	56.2904	OID20149	no_MHC	UKB
169111	rs71633548	1	205454322	PM20D1	ENSG00000162877	depression_Als_noukb_included	C	2735	unconditioned	unconditioned	0	0.944234	0	0.0530486	0.0027174	4474.05	OID20149	no_MHC	UKB
169112	rs71633548	1	205454322	PM20D1	ENSG00000162877	depression_Als_noukb_included	C	2455	rs1104899	unconditioned	8.46762e-38	0.956923	3.57185e-39	0.0403626	0.00271413	85.362	OID20149	no_MHC	UKB
169113	rs71633548	1	205454322	PM20D1	ENSG00000162877	depression_Als_noukb_included	C	2450	rs111503836	unconditioned	0.00467334	0.948819	0.000197242	0.0400393	0.0062706	5.36588	OID20149	no_MHC	UKB
169114	rs71633548	1	205454322	PM20D1	ENSG00000162877	depression_Als_noukb_included	C	2466	rs11240569	unconditioned	4.48635e-38	0.956263	1.89419e-39	0.0403711	0.00336544	85.9972	OID20149	no_MHC	UKB
169115	rs71633548	1	205454322	PM20D1	ENSG00000162877	depression_Als_noukb_included	C	2448	rs11240573	unconditioned	3.00501e-19	0.95259	1.26721e-20	0.0401634	0.00724666	42.6488	OID20149	no_MHC	UKB
169116	rs71633548	1	205454322	PM20D1	ENSG00000162877	depression_Als_noukb_included	C	2452	rs113244542	unconditioned	4.18039e-122	0.929026	1.76484e-123	0.0391891	0.0317846	279.485	OID20149	no_MHC	UKB
169117	rs71633548	1	205454322	PM20D1	ENSG00000162877	depression_Als_noukb_included	C	2454	rs114011164	unconditioned	9.71016e-58	0.252186	4.49371e-59	0.0109339	0.73688	131.277	OID20149	no_MHC	UKB
169118	rs71633548	1	205454322	PM20D1	ENSG00000162877	depression_Als_noukb_included	C	2448	rs114984993	unconditioned	5.62896e-162	0.953519	2.37368e-163	0.0402027	0.00627844	371.291	OID20149	no_MHC	UKB
169119	rs71633548	1	205454322	PM20D1	ENSG00000162877	depression_Als_noukb_included	C	2446	rs116662914	unconditioned	2.18153e-07	0.947402	9.19981e-09	0.0399406	0.0126567	15.3381	OID20149	no_MHC	UKB
169120	rs71633548	1	205454322	PM20D1	ENSG00000162877	depression_Als_noukb_included	C	2445	rs116821865	unconditioned	0.00908073	0.945696	0.000382826	0.0398637	0.00497724	4.7016	OID20149	no_MHC	UKB
169121	rs71633548	1	205454322	PM20D1	ENSG00000162877	depression_Als_noukb_included	C	2447	rs12119706	unconditioned	2.99077e-15	0.948082	1.26129e-16	0.0399713	0.011947	33.4432	OID20149	no_MHC	UKB
169122	rs71633548	1	205454322	PM20D1	ENSG00000162877	depression_Als_noukb_included	C	2447	rs12126241	unconditioned	1.08719e-07	0.952221	4.58501e-09	0.0401504	0.00762809	16.0345	OID20149	no_MHC	UKB
169123	rs71633548	1	205454322	PM20D1	ENSG00000162877	depression_Als_noukb_included	C	2453	rs12127133	unconditioned	1.24497e-11	0.948544	5.25845e-13	0.0400527	0.0114032	25.1093	OID20149	no_MHC	UKB
169124	rs71633548	1	205454322	PM20D1	ENSG00000162877	depression_Als_noukb_included	C	2447	rs143437542	unconditioned	1.88993e-17	0.950379	7.97118e-19	0.0400746	0.00954673	38.5074	OID20149	no_MHC	UKB
169125	rs71633548	1	205454322	PM20D1	ENSG00000162877	depression_Als_noukb_included	C	2446	rs144322863	unconditioned	8.40685e-08	0.635321	3.60977e-09	0.026942	0.337737	16.2916	OID20149	no_MHC	UKB
169126	rs71633548	1	205454322	PM20D1	ENSG00000162877	depression_Als_noukb_included	C	2446	rs145100654	unconditioned	9.56797e-06	0.951803	4.03448e-07	0.0401261	0.0080613	11.5571	OID20149	no_MHC	UKB
169127	rs71633548	1	205454322	PM20D1	ENSG00000162877	depression_Als_noukb_included	C	2451	rs146753157	unconditioned	1.84487e-74	0.950537	7.78289e-76	0.0400907	0.00937203	169.779	OID20149	no_MHC	UKB
169128	rs71633548	1	205454322	PM20D1	ENSG00000162877	depression_Als_noukb_included	C	2448	rs147477887	unconditioned	6.69164e-31	0.956016	2.82184e-32	0.0403112	0.00367271	69.4793	OID20149	no_MHC	UKB
169129	rs71633548	1	205454322	PM20D1	ENSG00000162877	depression_Als_noukb_included	C	2450	rs151174597	unconditioned	4.83441e-09	0.949516	2.03957e-10	0.0400484	0.0104356	19.1475	OID20149	no_MHC	UKB
169130	rs71633548	1	205454322	PM20D1	ENSG00000162877	depression_Als_noukb_included	C	2452	rs16856106	unconditioned	0.00215725	0.949892	9.15483e-05	0.0403035	0.00755575	6.13892	OID20149	no_MHC	UKB
169131	rs71633548	1	205454322	PM20D1	ENSG00000162877	depression_Als_noukb_included	C	2446	rs17347787	unconditioned	0.0141767	0.94012	0.000597745	0.0396337	0.00547181	4.25616	OID20149	no_MHC	UKB
169132	rs71633548	1	205454322	PM20D1	ENSG00000162877	depression_Als_noukb_included	C	2446	rs17419308	unconditioned	4.05579e-08	0.952656	1.71015e-09	0.0401621	0.0071818	17.0205	OID20149	no_MHC	UKB
169133	rs71633548	1	205454322	PM20D1	ENSG00000162877	depression_Als_noukb_included	C	2474	rs191032601	unconditioned	2.16641e-38	0.953685	9.21244e-40	0.0405487	0.00576591	86.7252	OID20149	no_MHC	UKB
169134	rs71633548	1	205454322	PM20D1	ENSG00000162877	depression_Als_noukb_included	C	2448	rs34843270	unconditioned	0.0041934	0.951749	0.000176822	0.0401283	0.00375222	5.47424	OID20149	no_MHC	UKB
169135	rs71633548	1	205454322	PM20D1	ENSG00000162877	depression_Als_noukb_included	C	2448	rs34851857	unconditioned	3.02971e-08	0.944136	1.27791e-09	0.0398069	0.0160572	17.3122	OID20149	no_MHC	UKB
169136	rs71633548	1	205454322	PM20D1	ENSG00000162877	depression_Als_noukb_included	C	2446	rs41315571	unconditioned	0.0382819	0.914799	0.00161397	0.0385614	0.00674328	3.26278	OID20149	no_MHC	UKB
169137	rs71633548	1	205454322	PM20D1	ENSG00000162877	depression_Als_noukb_included	C	2446	rs4330975	unconditioned	2.74003e-10	0.955486	1.15527e-11	0.0402814	0.00423292	22.0179	OID20149	no_MHC	UKB
169138	rs71633548	1	205454322	PM20D1	ENSG00000162877	depression_Als_noukb_included	C	2448	rs4369285	unconditioned	1.40722e-158	0.94856	5.93486e-160	0.0399936	0.0114463	363.467	OID20149	no_MHC	UKB
169139	rs71633548	1	205454322	PM20D1	ENSG00000162877	depression_Als_noukb_included	C	2453	rs4951254	unconditioned	9.53928e-08	0.954209	4.02495e-09	0.0402558	0.00553522	16.1653	OID20149	no_MHC	UKB
169140	rs71633548	1	205454322	PM20D1	ENSG00000162877	depression_Als_noukb_included	C	2457	rs58497333	unconditioned	3.74279e-11	0.955693	1.58118e-12	0.0403704	0.00393651	24.0086	OID20149	no_MHC	UKB
169141	rs71633548	1	205454322	PM20D1	ENSG00000162877	depression_Als_noukb_included	C	2446	rs61822295	unconditioned	1.2242e-10	0.955128	5.16159e-12	0.0402663	0.00460527	22.8236	OID20149	no_MHC	UKB
169142	rs71633548	1	205454322	PM20D1	ENSG00000162877	depression_Als_noukb_included	C	2446	rs6593957	unconditioned	1.11834e-23	0.957495	4.71492e-25	0.040366	0.0021389	52.8476	OID20149	no_MHC	UKB
169143	rs71633548	1	205454322	PM20D1	ENSG00000162877	depression_Als_noukb_included	C	2447	rs6593973	unconditioned	0.00708505	0.948631	0.00029874	0.0399949	0.00399066	4.94977	OID20149	no_MHC	UKB
169144	rs71633548	1	205454322	PM20D1	ENSG00000162877	depression_Als_noukb_included	C	2446	rs6689008	unconditioned	0.000683763	0.953813	2.88276e-05	0.0402077	0.00526668	7.2879	OID20149	no_MHC	UKB
169145	rs71633548	1	205454322	PM20D1	ENSG00000162877	depression_Als_noukb_included	C	2446	rs72748933	unconditioned	1.20463e-15	0.956018	5.07894e-17	0.0403038	0.0036784	34.3526	OID20149	no_MHC	UKB
169146	rs71633548	1	205454322	PM20D1	ENSG00000162877	depression_Als_noukb_included	C	2449	rs72752905	unconditioned	1.07914e-89	0.954111	4.55078e-91	0.0402297	0.00565949	204.854	OID20149	no_MHC	UKB
169147	rs71633548	1	205454322	PM20D1	ENSG00000162877	depression_Als_noukb_included	C	2446	rs74144434	unconditioned	5.60424e-12	0.956913	2.3628e-13	0.0403416	0.0027449	25.9075	OID20149	no_MHC	UKB
169148	rs71633548	1	205454322	PM20D1	ENSG00000162877	depression_Als_noukb_included	C	2446	rs7417466	unconditioned	2.53513e-47	0.951959	1.06897e-48	0.0401327	0.00790855	107.291	OID20149	no_MHC	UKB
169149	rs71633548	1	205454322	PM20D1	ENSG00000162877	depression_Als_noukb_included	C	2445	rs74772666	unconditioned	0.00235575	0.949999	9.93139e-05	0.0400426	0.00750333	6.0509	OID20149	no_MHC	UKB
169150	rs71633548	1	205454322	PM20D1	ENSG00000162877	depression_Als_noukb_included	C	2450	rs7516788	unconditioned	9.07599e-17	0.946697	3.82881e-18	0.0399241	0.0133787	36.9383	OID20149	no_MHC	UKB
169151	rs71633548	1	205454322	PM20D1	ENSG00000162877	depression_Als_noukb_included	C	2449	rs7519599	unconditioned	3.8689e-06	0.955165	1.63161e-07	0.0402771	0.00455392	12.4625	OID20149	no_MHC	UKB
169152	rs71633548	1	205454322	PM20D1	ENSG00000162877	depression_Als_noukb_included	C	2456	rs7545345	unconditioned	3.52664e-17	0.954205	1.49559e-18	0.0404608	0.00533444	37.8836	OID20149	no_MHC	UKB
169153	rs71633548	1	205454322	PM20D1	ENSG00000162877	depression_Als_noukb_included	C	2451	rs76744374	unconditioned	7.1836e-13	0.955012	3.03017e-14	0.0402795	0.0047082	27.9618	OID20149	no_MHC	UKB
169154	rs71633548	1	205454322	PM20D1	ENSG00000162877	depression_Als_noukb_included	C	2447	rs78674740	unconditioned	9.71966e-18	0.951538	4.1034e-19	0.0401632	0.00829905	39.1724	OID20149	no_MHC	UKB
169155	rs71633548	1	205454322	PM20D1	ENSG00000162877	depression_Als_noukb_included	C	2447	rs79014215	unconditioned	5.53494e-35	0.950449	2.33451e-36	0.0400782	0.00947237	78.8794	OID20149	no_MHC	UKB
169156	rs71633548	1	205454322	PM20D1	ENSG00000162877	depression_Als_noukb_included	C	2461	rs79375850	unconditioned	2.54601e-96	0.934592	1.0793e-97	0.0395934	0.0258147	220.114	OID20149	no_MHC	UKB
169157	rs71633548	1	205454322	PM20D1	ENSG00000162877	depression_Als_noukb_included	C	2488	rs844004	unconditioned	6.38459e-68	0.953271	2.70854e-69	0.0404344	0.00629466	154.722	OID20149	no_MHC	UKB
169158	rs71633548	1	205454322	PM20D1	ENSG00000162877	depression_Als_noukb_included	C	2448	rs9438436	unconditioned	5.38672e-92	0.957402	2.27129e-93	0.0403662	0.00223151	210.154	OID20149	no_MHC	UKB
169159	rs71633548	1	205454322	PM20D1	ENSG00000162877	depression_Als_noukb_included	C	2468	rs954071	unconditioned	1.72828e-92	0.953394	7.3157e-94	0.0403503	0.00625597	211.291	OID20149	no_MHC	UKB
169160	rs71633548	1	205454322	PM20D1	ENSG00000162877	depression_Als_noukb_included	C	2449	rs960603	unconditioned	5.23597e-25	0.954797	2.20799e-26	0.0402585	0.00494461	55.9091	OID20149	no_MHC	UKB
169161	rs71633548	1	205454322	PM20D1	ENSG00000162877	depression_Als_ukb_included	C	2860	unconditioned	unconditioned	0	0.938364	0	0.048424	0.013212	4474.05	OID20149	no_MHC	UKB
169162	rs71633548	1	205454322	PM20D1	ENSG00000162877	depression_Als_ukb_included	C	2478	rs1104899	unconditioned	8.51555e-38	0.962337	3.00923e-39	0.0340035	0.00365999	85.3563	OID20149	no_MHC	UKB
169163	rs71633548	1	205454322	PM20D1	ENSG00000162877	depression_Als_ukb_included	C	2471	rs111503836	unconditioned	0.00469867	0.954004	0.000165376	0.0335698	0.00756237	5.36048	OID20149	no_MHC	UKB
169164	rs71633548	1	205454322	PM20D1	ENSG00000162877	depression_Als_ukb_included	C	2492	rs11240569	unconditioned	4.3527e-38	0.927766	1.5589e-39	0.0331885	0.0390453	86.0274	OID20149	no_MHC	UKB
169165	rs71633548	1	205454322	PM20D1	ENSG00000162877	depression_Als_ukb_included	C	2471	rs11240573	unconditioned	3.03598e-19	0.962416	1.07176e-20	0.0339716	0.00361219	42.6386	OID20149	no_MHC	UKB
169166	rs71633548	1	205454322	PM20D1	ENSG00000162877	depression_Als_ukb_included	C	2475	rs113244542	unconditioned	4.25527e-122	0.946756	1.51031e-123	0.0335833	0.0196603	279.467	OID20149	no_MHC	UKB
169167	rs71633548	1	205454322	PM20D1	ENSG00000162877	depression_Als_ukb_included	C	2477	rs114011164	unconditioned	2.89078e-57	0.751063	1.04285e-58	0.0268724	0.222065	130.186	OID20149	no_MHC	UKB
169168	rs71633548	1	205454322	PM20D1	ENSG00000162877	depression_Als_ukb_included	C	2469	rs114984993	unconditioned	5.68282e-162	0.96281	1.99858e-163	0.0338575	0.00333227	371.281	OID20149	no_MHC	UKB
169169	rs71633548	1	205454322	PM20D1	ENSG00000162877	depression_Als_ukb_included	C	2467	rs116662914	unconditioned	2.20107e-07	0.955906	7.7363e-09	0.0335876	0.0105061	15.3292	OID20149	no_MHC	UKB
169170	rs71633548	1	205454322	PM20D1	ENSG00000162877	depression_Als_ukb_included	C	2467	rs116821865	unconditioned	1.3966e-05	0.91406	4.91546e-07	0.0321174	0.053808	11.1789	OID20149	no_MHC	UKB
169171	rs71633548	1	205454322	PM20D1	ENSG00000162877	depression_Als_ukb_included	C	2468	rs12119706	unconditioned	3.03262e-15	0.961354	1.06702e-16	0.0338201	0.00482551	33.4293	OID20149	no_MHC	UKB
169172	rs71633548	1	205454322	PM20D1	ENSG00000162877	depression_Als_ukb_included	C	2468	rs12126241	unconditioned	1.06852e-07	0.93586	3.76114e-09	0.0329107	0.0312295	16.0518	OID20149	no_MHC	UKB
169173	rs71633548	1	205454322	PM20D1	ENSG00000162877	depression_Als_ukb_included	C	2474	rs12127133	unconditioned	1.26022e-11	0.960162	4.43065e-13	0.0337511	0.00608678	25.0972	OID20149	no_MHC	UKB
169174	rs71633548	1	205454322	PM20D1	ENSG00000162877	depression_Als_ukb_included	C	2468	rs143437542	unconditioned	1.90749e-17	0.959265	6.70575e-19	0.0337158	0.00701953	38.4982	OID20149	no_MHC	UKB
169175	rs71633548	1	205454322	PM20D1	ENSG00000162877	depression_Als_ukb_included	C	2467	rs144322863	unconditioned	6.55698e-08	0.49552	2.40348e-09	0.0176766	0.486803	16.5402	OID20149	no_MHC	UKB
169176	rs71633548	1	205454322	PM20D1	ENSG00000162877	depression_Als_ukb_included	C	2467	rs145100654	unconditioned	9.51554e-06	0.946584	3.34549e-07	0.03326	0.020146	11.5626	OID20149	no_MHC	UKB
169177	rs71633548	1	205454322	PM20D1	ENSG00000162877	depression_Als_ukb_included	C	2474	rs146753157	unconditioned	1.8603e-74	0.959045	6.59925e-76	0.0340144	0.00694078	169.771	OID20149	no_MHC	UKB
169178	rs71633548	1	205454322	PM20D1	ENSG00000162877	depression_Als_ukb_included	C	2469	rs147477887	unconditioned	6.74014e-31	0.96295	2.36894e-32	0.0338413	0.00320901	69.4721	OID20149	no_MHC	UKB
169179	rs71633548	1	205454322	PM20D1	ENSG00000162877	depression_Als_ukb_included	C	2471	rs151174597	unconditioned	4.88519e-09	0.959508	1.7277e-10	0.0339275	0.00656432	19.1371	OID20149	no_MHC	UKB
169180	rs71633548	1	205454322	PM20D1	ENSG00000162877	depression_Als_ukb_included	C	2473	rs16856106	unconditioned	0.0021729	0.956784	7.72903e-05	0.0340259	0.00693989	6.13169	OID20149	no_MHC	UKB
169181	rs71633548	1	205454322	PM20D1	ENSG00000162877	depression_Als_ukb_included	C	2467	rs17347787	unconditioned	0.0142794	0.947093	0.000501791	0.0332769	0.00484848	4.24894	OID20149	no_MHC	UKB
169182	rs71633548	1	205454322	PM20D1	ENSG00000162877	depression_Als_ukb_included	C	2467	rs17419308	unconditioned	4.07285e-08	0.956663	1.43149e-09	0.0336142	0.00972261	17.0163	OID20149	no_MHC	UKB
169183	rs71633548	1	205454322	PM20D1	ENSG00000162877	depression_Als_ukb_included	C	2497	rs191032601	unconditioned	2.1824e-38	0.960784	7.80673e-40	0.0343636	0.00485286	86.7178	OID20149	no_MHC	UKB
169184	rs71633548	1	205454322	PM20D1	ENSG00000162877	depression_Als_ukb_included	C	2469	rs34843270	unconditioned	0.00422005	0.957807	0.000148303	0.0336554	0.00416956	5.46791	OID20149	no_MHC	UKB
169185	rs71633548	1	205454322	PM20D1	ENSG00000162877	depression_Als_ukb_included	C	2471	rs34851857	unconditioned	3.01791e-08	0.94044	1.06611e-09	0.0331959	0.0263642	17.3161	OID20149	no_MHC	UKB
169186	rs71633548	1	205454322	PM20D1	ENSG00000162877	depression_Als_ukb_included	C	2467	rs41315571	unconditioned	0.0385274	0.921511	0.00135538	0.0324122	0.0061937	3.25639	OID20149	no_MHC	UKB
169187	rs71633548	1	205454322	PM20D1	ENSG00000162877	depression_Als_ukb_included	C	2467	rs4330975	unconditioned	2.7612e-10	0.962863	9.70296e-12	0.033832	0.00330538	22.0102	OID20149	no_MHC	UKB
169188	rs71633548	1	205454322	PM20D1	ENSG00000162877	depression_Als_ukb_included	C	2469	rs4369285	unconditioned	1.42777e-158	0.962629	5.02132e-160	0.0338511	0.00351999	363.452	OID20149	no_MHC	UKB
169189	rs71633548	1	205454322	PM20D1	ENSG00000162877	depression_Als_ukb_included	C	2476	rs4951254	unconditioned	9.61661e-08	0.961935	3.41319e-09	0.0341377	0.00392694	16.1572	OID20149	no_MHC	UKB
169190	rs71633548	1	205454322	PM20D1	ENSG00000162877	depression_Als_ukb_included	C	2478	rs58497333	unconditioned	3.69692e-11	0.943973	1.30403e-12	0.0332745	0.0227526	24.0209	OID20149	no_MHC	UKB
169191	rs71633548	1	205454322	PM20D1	ENSG00000162877	depression_Als_ukb_included	C	2467	rs61822295	unconditioned	1.23455e-10	0.963194	4.33821e-12	0.0338436	0.00296262	22.8151	OID20149	no_MHC	UKB
169192	rs71633548	1	205454322	PM20D1	ENSG00000162877	depression_Als_ukb_included	C	2467	rs6593957	unconditioned	1.12588e-23	0.963939	3.96079e-25	0.0339089	0.00215179	52.8409	OID20149	no_MHC	UKB
169193	rs71633548	1	205454322	PM20D1	ENSG00000162877	depression_Als_ukb_included	C	2468	rs6593973	unconditioned	0.00713297	0.955064	0.000250678	0.0335604	0.00399165	4.94303	OID20149	no_MHC	UKB
169194	rs71633548	1	205454322	PM20D1	ENSG00000162877	depression_Als_ukb_included	C	2467	rs6689008	unconditioned	0.000689281	0.96142	2.42487e-05	0.0338184	0.00404759	7.27986	OID20149	no_MHC	UKB
169195	rs71633548	1	205454322	PM20D1	ENSG00000162877	depression_Als_ukb_included	C	2467	rs72748933	unconditioned	1.21453e-15	0.963866	4.26777e-17	0.0338673	0.00226626	34.3444	OID20149	no_MHC	UKB
169196	rs71633548	1	205454322	PM20D1	ENSG00000162877	depression_Als_ukb_included	C	2472	rs72752905	unconditioned	1.08215e-89	0.956982	3.81965e-91	0.0337692	0.009249	204.851	OID20149	no_MHC	UKB
169197	rs71633548	1	205454322	PM20D1	ENSG00000162877	depression_Als_ukb_included	C	2467	rs74144434	unconditioned	5.63648e-12	0.962405	1.98071e-13	0.0338159	0.00377905	25.9018	OID20149	no_MHC	UKB
169198	rs71633548	1	205454322	PM20D1	ENSG00000162877	depression_Als_ukb_included	C	2467	rs7417466	unconditioned	2.51546e-47	0.944612	8.84444e-49	0.0331907	0.0221977	107.299	OID20149	no_MHC	UKB
169199	rs71633548	1	205454322	PM20D1	ENSG00000162877	depression_Als_ukb_included	C	2467	rs74772666	unconditioned	3.515e-06	0.948565	1.23573e-07	0.0333296	0.0181021	12.5585	OID20149	no_MHC	UKB
169200	rs71633548	1	205454322	PM20D1	ENSG00000162877	depression_Als_ukb_included	C	2471	rs7516788	unconditioned	8.98528e-17	0.937253	3.17868e-18	0.0331272	0.0296202	36.9484	OID20149	no_MHC	UKB
169201	rs71633548	1	205454322	PM20D1	ENSG00000162877	depression_Als_ukb_included	C	2472	rs7519599	unconditioned	3.89869e-06	0.962501	1.37649e-07	0.0339791	0.00351633	12.4549	OID20149	no_MHC	UKB
169202	rs71633548	1	205454322	PM20D1	ENSG00000162877	depression_Als_ukb_included	C	2479	rs7545345	unconditioned	3.52595e-17	0.954004	1.25687e-18	0.0339948	0.0120012	37.8838	OID20149	no_MHC	UKB
169203	rs71633548	1	205454322	PM20D1	ENSG00000162877	depression_Als_ukb_included	C	2474	rs76744374	unconditioned	7.2373e-13	0.962136	2.56713e-14	0.034124	0.00373993	27.9544	OID20149	no_MHC	UKB
169204	rs71633548	1	205454322	PM20D1	ENSG00000162877	depression_Als_ukb_included	C	2468	rs78674740	unconditioned	9.77701e-18	0.957176	3.44115e-19	0.03368	0.00914436	39.1665	OID20149	no_MHC	UKB
169205	rs71633548	1	205454322	PM20D1	ENSG00000162877	depression_Als_ukb_included	C	2468	rs79014215	unconditioned	5.53445e-35	0.950467	1.94556e-36	0.0333961	0.016137	78.8795	OID20149	no_MHC	UKB
169206	rs71633548	1	205454322	PM20D1	ENSG00000162877	depression_Als_ukb_included	C	2484	rs79375850	unconditioned	2.61129e-96	0.958987	9.23803e-98	0.0339193	0.00709414	220.088	OID20149	no_MHC	UKB
169207	rs71633548	1	205454322	PM20D1	ENSG00000162877	depression_Als_ukb_included	C	2514	rs844004	unconditioned	6.41378e-68	0.957756	2.27957e-69	0.0340321	0.00821228	154.717	OID20149	no_MHC	UKB
169208	rs71633548	1	205454322	PM20D1	ENSG00000162877	depression_Als_ukb_included	C	2469	rs9438436	unconditioned	5.26504e-92	0.935781	1.85372e-93	0.0329157	0.0313028	210.177	OID20149	no_MHC	UKB
169209	rs71633548	1	205454322	PM20D1	ENSG00000162877	depression_Als_ukb_included	C	2491	rs954071	unconditioned	1.7467e-92	0.963616	6.17574e-94	0.0340679	0.00231653	211.28	OID20149	no_MHC	UKB
169210	rs71633548	1	205454322	PM20D1	ENSG00000162877	depression_Als_ukb_included	C	2472	rs960603	unconditioned	5.27056e-25	0.961085	1.86141e-26	0.0339378	0.00497718	55.9025	OID20149	no_MHC	UKB
169211	rs71633548	1	205454322	PM20D1	ENSG00000162877	schizophrenia	C	2897	unconditioned	unconditioned	0	0.25943	0	0.737764	0.00280593	4475.34	OID20149	no_MHC	UKB
169212	rs71633548	1	205454322	PM20D1	ENSG00000162877	schizophrenia	C	2502	rs1104899	unconditioned	2.31199e-38	0.2615	6.51196e-38	0.73654	0.00196052	86.6601	OID20149	no_MHC	UKB
169213	rs71633548	1	205454322	PM20D1	ENSG00000162877	schizophrenia	C	2495	rs111503836	unconditioned	0.00127194	0.259772	0.00358182	0.73152	0.00385409	6.66721	OID20149	no_MHC	UKB
169214	rs71633548	1	205454322	PM20D1	ENSG00000162877	schizophrenia	C	2516	rs11240569	unconditioned	1.22187e-38	0.260977	3.44207e-38	0.735178	0.00384556	87.2978	OID20149	no_MHC	UKB
169215	rs71633548	1	205454322	PM20D1	ENSG00000162877	schizophrenia	C	2495	rs11240573	unconditioned	8.18414e-20	0.258972	2.30536e-19	0.729477	0.0115504	43.9495	OID20149	no_MHC	UKB
169216	rs71633548	1	205454322	PM20D1	ENSG00000162877	schizophrenia	C	2499	rs113244542	unconditioned	1.45786e-122	0.250291	4.10684e-122	0.705033	0.0446767	280.538	OID20149	no_MHC	UKB
169217	rs71633548	1	205454322	PM20D1	ENSG00000162877	schizophrenia	C	2501	rs114011164	unconditioned	1.09352e-57	0.260818	3.08035e-57	0.734695	0.00448641	131.158	OID20149	no_MHC	UKB
169218	rs71633548	1	205454322	PM20D1	ENSG00000162877	schizophrenia	C	2493	rs114984993	unconditioned	1.62706e-162	0.258789	4.58192e-162	0.728755	0.0124558	372.532	OID20149	no_MHC	UKB
169219	rs71633548	1	205454322	PM20D1	ENSG00000162877	schizophrenia	C	2491	rs116662914	unconditioned	5.97537e-08	0.257834	1.68267e-07	0.726048	0.0161177	16.633	OID20149	no_MHC	UKB
169220	rs71633548	1	205454322	PM20D1	ENSG00000162877	schizophrenia	C	2491	rs116821865	unconditioned	4.00482e-06	0.260382	1.12775e-05	0.733224	0.00637843	12.428	OID20149	no_MHC	UKB
169221	rs71633548	1	205454322	PM20D1	ENSG00000162877	schizophrenia	C	2492	rs12119706	unconditioned	8.24398e-16	0.260617	2.32162e-15	0.733929	0.00545393	34.7319	OID20149	no_MHC	UKB
169222	rs71633548	1	205454322	PM20D1	ENSG00000162877	schizophrenia	C	2492	rs12126241	unconditioned	2.96534e-08	0.260442	8.35039e-08	0.733398	0.00615991	17.3337	OID20149	no_MHC	UKB
169223	rs71633548	1	205454322	PM20D1	ENSG00000162877	schizophrenia	C	2498	rs12127133	unconditioned	3.43193e-12	0.261339	9.66435e-12	0.735932	0.00272856	26.3979	OID20149	no_MHC	UKB
169224	rs71633548	1	205454322	PM20D1	ENSG00000162877	schizophrenia	C	2492	rs143437542	unconditioned	5.30235e-18	0.260719	1.49313e-17	0.734174	0.00510706	39.7784	OID20149	no_MHC	UKB
169225	rs71633548	1	205454322	PM20D1	ENSG00000162877	schizophrenia	C	2491	rs144322863	unconditioned	3.45051e-08	0.261205	9.71651e-08	0.735542	0.00325304	17.1822	OID20149	no_MHC	UKB
169226	rs71633548	1	205454322	PM20D1	ENSG00000162877	schizophrenia	C	2491	rs145100654	unconditioned	2.61781e-06	0.260664	7.37168e-06	0.734017	0.00530967	12.8532	OID20149	no_MHC	UKB
169227	rs71633548	1	205454322	PM20D1	ENSG00000162877	schizophrenia	C	2497	rs146753157	unconditioned	2.6454e-11	0.26096	7.45167e-11	0.73508	0.00395976	24.3556	OID20149	no_MHC	UKB
169228	rs71633548	1	205454322	PM20D1	ENSG00000162877	schizophrenia	C	2493	rs147477887	unconditioned	1.82768e-31	0.260676	5.14679e-31	0.734061	0.00526278	70.7771	OID20149	no_MHC	UKB
169229	rs71633548	1	205454322	PM20D1	ENSG00000162877	schizophrenia	C	2495	rs151174597	unconditioned	1.33803e-09	0.260862	3.76788e-09	0.734583	0.00455514	20.4321	OID20149	no_MHC	UKB
169230	rs71633548	1	205454322	PM20D1	ENSG00000162877	schizophrenia	C	2497	rs16856106	unconditioned	0.000588399	0.260391	0.00165702	0.733294	0.00406937	7.4381	OID20149	no_MHC	UKB
169231	rs71633548	1	205454322	PM20D1	ENSG00000162877	schizophrenia	C	2491	rs17347787	unconditioned	0.00385167	0.257071	0.0108462	0.723899	0.00433213	5.55925	OID20149	no_MHC	UKB
169232	rs71633548	1	205454322	PM20D1	ENSG00000162877	schizophrenia	C	2491	rs17419308	unconditioned	1.11093e-08	0.260923	3.12834e-08	0.734748	0.00432869	18.3155	OID20149	no_MHC	UKB
169233	rs71633548	1	205454322	PM20D1	ENSG00000162877	schizophrenia	C	2521	rs191032601	unconditioned	6.00809e-39	0.260926	1.69292e-38	0.735217	0.00385703	88.0077	OID20149	no_MHC	UKB
169234	rs71633548	1	205454322	PM20D1	ENSG00000162877	schizophrenia	C	2493	rs34843270	unconditioned	0.0011351	0.259264	0.00319648	0.730089	0.00631558	6.78103	OID20149	no_MHC	UKB
169235	rs71633548	1	205454322	PM20D1	ENSG00000162877	schizophrenia	C	2495	rs34851857	unconditioned	8.34712e-09	0.261215	2.35124e-08	0.735796	0.0029881	18.6013	OID20149	no_MHC	UKB
169236	rs71633548	1	205454322	PM20D1	ENSG00000162877	schizophrenia	C	2492	rs41315571	unconditioned	2.8543e-10	0.259831	8.03816e-10	0.731715	0.00845421	21.977	OID20149	no_MHC	UKB
169237	rs71633548	1	205454322	PM20D1	ENSG00000162877	schizophrenia	C	2491	rs4330975	unconditioned	7.4346e-11	0.259729	2.09357e-10	0.731385	0.00888522	23.3223	OID20149	no_MHC	UKB
169238	rs71633548	1	205454322	PM20D1	ENSG00000162877	schizophrenia	C	2493	rs4369285	unconditioned	4.19552e-159	0.260996	1.18148e-158	0.73497	0.00403396	364.677	OID20149	no_MHC	UKB
169239	rs71633548	1	205454322	PM20D1	ENSG00000162877	schizophrenia	C	2500	rs4951254	unconditioned	2.60521e-08	0.261105	7.33853e-08	0.735496	0.00339941	17.4632	OID20149	no_MHC	UKB
169240	rs71633548	1	205454322	PM20D1	ENSG00000162877	schizophrenia	C	2502	rs58497333	unconditioned	9.4244e-12	0.241345	2.6555e-11	0.679955	0.0787003	25.3877	OID20149	no_MHC	UKB
169241	rs71633548	1	205454322	PM20D1	ENSG00000162877	schizophrenia	C	2491	rs61822295	unconditioned	3.30328e-11	0.258571	9.30206e-11	0.728124	0.0133049	24.1335	OID20149	no_MHC	UKB
169242	rs71633548	1	205454322	PM20D1	ENSG00000162877	schizophrenia	C	2491	rs6593957	unconditioned	3.03786e-24	0.261338	8.55498e-24	0.735957	0.00270562	54.1509	OID20149	no_MHC	UKB
169243	rs71633548	1	205454322	PM20D1	ENSG00000162877	schizophrenia	C	2492	rs6593973	unconditioned	0.00192368	0.259448	0.00541703	0.730594	0.0026172	6.25351	OID20149	no_MHC	UKB
169244	rs71633548	1	205454322	PM20D1	ENSG00000162877	schizophrenia	C	2491	rs6689008	unconditioned	0.000186214	0.260923	0.000524401	0.734788	0.00357856	8.58861	OID20149	no_MHC	UKB
169245	rs71633548	1	205454322	PM20D1	ENSG00000162877	schizophrenia	C	2491	rs72748933	unconditioned	3.28203e-16	0.261472	9.24205e-16	0.736294	0.00223416	35.6529	OID20149	no_MHC	UKB
169246	rs71633548	1	205454322	PM20D1	ENSG00000162877	schizophrenia	C	2496	rs72752905	unconditioned	3.0861e-90	0.259937	8.69223e-90	0.732125	0.00793821	206.106	OID20149	no_MHC	UKB
169247	rs71633548	1	205454322	PM20D1	ENSG00000162877	schizophrenia	C	2491	rs74144434	unconditioned	1.51803e-12	0.260507	4.27472e-12	0.733576	0.00591725	27.2136	OID20149	no_MHC	UKB
169248	rs71633548	1	205454322	PM20D1	ENSG00000162877	schizophrenia	C	2491	rs7417466	unconditioned	7.06881e-48	0.261228	1.99055e-47	0.735606	0.00316584	108.568	OID20149	no_MHC	UKB
169249	rs71633548	1	205454322	PM20D1	ENSG00000162877	schizophrenia	C	2491	rs74772666	unconditioned	9.70473e-07	0.260354	2.73283e-06	0.733145	0.00649722	13.8455	OID20149	no_MHC	UKB
169250	rs71633548	1	205454322	PM20D1	ENSG00000162877	schizophrenia	C	2495	rs7516788	unconditioned	2.51855e-17	0.26098	7.09226e-17	0.734917	0.00410291	38.2203	OID20149	no_MHC	UKB
169251	rs71633548	1	205454322	PM20D1	ENSG00000162877	schizophrenia	C	2496	rs7519599	unconditioned	1.05062e-06	0.260472	2.95945e-06	0.733709	0.00581505	13.7661	OID20149	no_MHC	UKB
169252	rs71633548	1	205454322	PM20D1	ENSG00000162877	schizophrenia	C	2503	rs7545345	unconditioned	9.16292e-18	0.24873	2.58144e-17	0.700687	0.0505836	39.2314	OID20149	no_MHC	UKB
169253	rs71633548	1	205454322	PM20D1	ENSG00000162877	schizophrenia	C	2498	rs76744374	unconditioned	1.95977e-13	0.261531	5.52037e-13	0.736692	0.00177668	29.2608	OID20149	no_MHC	UKB
169254	rs71633548	1	205454322	PM20D1	ENSG00000162877	schizophrenia	C	2492	rs78674740	unconditioned	2.67785e-18	0.25973	7.54084e-18	0.731392	0.00887818	40.4615	OID20149	no_MHC	UKB
169255	rs71633548	1	205454322	PM20D1	ENSG00000162877	schizophrenia	C	2492	rs79014215	unconditioned	1.57901e-35	0.260697	4.44654e-35	0.734124	0.00517954	80.1337	OID20149	no_MHC	UKB
169256	rs71633548	1	205454322	PM20D1	ENSG00000162877	schizophrenia	C	2508	rs79375850	unconditioned	7.85093e-97	0.260605	2.21163e-96	0.734128	0.00526711	221.29	OID20149	no_MHC	UKB
169257	rs71633548	1	205454322	PM20D1	ENSG00000162877	schizophrenia	C	2538	rs844004	unconditioned	1.79352e-68	0.261039	5.05291e-68	0.735427	0.00353403	155.992	OID20149	no_MHC	UKB
169258	rs71633548	1	205454322	PM20D1	ENSG00000162877	schizophrenia	C	2493	rs9438436	unconditioned	1.46801e-92	0.260263	4.1342e-92	0.732945	0.00679188	211.454	OID20149	no_MHC	UKB
169259	rs71633548	1	205454322	PM20D1	ENSG00000162877	schizophrenia	C	2515	rs954071	unconditioned	4.81026e-93	0.261502	1.35504e-92	0.736646	0.00185225	212.57	OID20149	no_MHC	UKB
169260	rs71633548	1	205454322	PM20D1	ENSG00000162877	schizophrenia	C	2496	rs960603	unconditioned	1.41287e-25	0.258812	3.97992e-25	0.729034	0.0121537	57.219	OID20149	no_MHC	UKB
169261	rs12412929	10	118361823	PNLIPRP1	ENSG00000187021	anxiety_pgc_2026	C	2303	unconditioned	unconditioned	1.01832e-191	0.187057	4.42164e-191	0.812221	0.000722052	439.776	OID31122	no_MHC	UKB
169262	rs12412929	10	118361823	PNLIPRP1	ENSG00000187021	anxiety_pgc_2026	C	2058	rs10885998	unconditioned	2.13094e-07	0.187667	9.21824e-07	0.811829	0.00050343	15.3615	OID31122	no_MHC	UKB
169263	rs12412929	10	118361823	PNLIPRP1	ENSG00000187021	anxiety_pgc_2026	C	2058	rs11197744	unconditioned	3.36545e-10	0.187395	1.45587e-09	0.810655	0.0019492	21.8123	OID31122	no_MHC	UKB
169264	rs12412929	10	118361823	PNLIPRP1	ENSG00000187021	anxiety_pgc_2026	C	2058	rs12412929	unconditioned	2.43053e-21	0.187625	1.05142e-20	0.81165	0.000724243	47.4662	OID31122	no_MHC	UKB
169265	rs12412929	10	118361823	PNLIPRP1	ENSG00000187021	anxiety_pgc_2026	C	2062	rs12783584	unconditioned	1.55087e-06	0.187446	6.70897e-06	0.81088	0.00166542	13.3767	OID31122	no_MHC	UKB
169266	rs12412929	10	118361823	PNLIPRP1	ENSG00000187021	anxiety_pgc_2026	C	2057	rs3010499	unconditioned	6.50554e-13	0.187631	2.81424e-12	0.811672	0.000697882	28.061	OID31122	no_MHC	UKB
169267	rs12412929	10	118361823	PNLIPRP1	ENSG00000187021	anxiety_pgc_2026	C	2062	rs74161804	unconditioned	1.9314e-42	0.187581	8.35509e-42	0.81146	0.00095931	96.0503	OID31122	no_MHC	UKB
169268	rs12412929	10	118361823	PNLIPRP1	ENSG00000187021	bipolar	C	2505	unconditioned	unconditioned	4.42735e-191	0.813528	9.83508e-192	0.180714	0.00575724	438.306	OID31122	no_MHC	UKB
169269	rs12412929	10	118361823	PNLIPRP1	ENSG00000187021	bipolar	C	2158	rs10885998	unconditioned	6.11209e-07	0.822867	1.24816e-07	0.168031	0.0091015	14.3078	OID31122	no_MHC	UKB
169270	rs12412929	10	118361823	PNLIPRP1	ENSG00000187021	bipolar	C	2157	rs11197744	unconditioned	1.42383e-09	0.792842	2.90814e-10	0.161891	0.0452667	20.3699	OID31122	no_MHC	UKB
169271	rs12412929	10	118361823	PNLIPRP1	ENSG00000187021	bipolar	C	2157	rs12412929	unconditioned	1.06951e-20	0.825581	2.18392e-21	0.168576	0.00584256	45.9845	OID31122	no_MHC	UKB
169272	rs12412929	10	118361823	PNLIPRP1	ENSG00000187021	bipolar	C	2161	rs12783584	unconditioned	6.74389e-06	0.827044	1.3772e-06	0.168891	0.00405665	11.9069	OID31122	no_MHC	UKB
169273	rs12412929	10	118361823	PNLIPRP1	ENSG00000187021	bipolar	C	2156	rs3010499	unconditioned	2.86367e-12	0.827062	5.84736e-13	0.168875	0.00406305	26.5789	OID31122	no_MHC	UKB
169274	rs12412929	10	118361823	PNLIPRP1	ENSG00000187021	bipolar	C	2161	rs74161804	unconditioned	8.38067e-42	0.813995	1.71222e-42	0.166284	0.0197212	94.5826	OID31122	no_MHC	UKB
169275	rs12412929	10	118361823	PNLIPRP1	ENSG00000187021	bipolar_noukb	C	2507	unconditioned	unconditioned	4.42189e-191	0.812555	9.88532e-192	0.181644	0.00580042	438.307	OID31122	no_MHC	UKB
169276	rs12412929	10	118361823	PNLIPRP1	ENSG00000187021	bipolar_noukb	C	2160	rs10885998	unconditioned	6.10888e-07	0.822419	1.25306e-07	0.168686	0.00889456	14.3084	OID31122	no_MHC	UKB
169277	rs12412929	10	118361823	PNLIPRP1	ENSG00000187021	bipolar_noukb	C	2159	rs11197744	unconditioned	1.43085e-09	0.796763	2.93539e-10	0.163416	0.0398214	20.365	OID31122	no_MHC	UKB
169278	rs12412929	10	118361823	PNLIPRP1	ENSG00000187021	bipolar_noukb	C	2159	rs12412929	unconditioned	1.06867e-20	0.82492	2.19192e-21	0.169191	0.0058887	45.9853	OID31122	no_MHC	UKB
169279	rs12412929	10	118361823	PNLIPRP1	ENSG00000187021	bipolar_noukb	C	2163	rs12783584	unconditioned	6.73874e-06	0.826397	1.38228e-06	0.16951	0.00408576	11.9076	OID31122	no_MHC	UKB
169280	rs12412929	10	118361823	PNLIPRP1	ENSG00000187021	bipolar_noukb	C	2158	rs3010499	unconditioned	2.86193e-12	0.826439	5.86982e-13	0.169498	0.00406323	26.5795	OID31122	no_MHC	UKB
169281	rs12412929	10	118361823	PNLIPRP1	ENSG00000187021	bipolar_noukb	C	2163	rs74161804	unconditioned	8.38397e-42	0.814332	1.72046e-42	0.167089	0.0185789	94.5823	OID31122	no_MHC	UKB
169282	rs12412929	10	118361823	PNLIPRP1	ENSG00000187021	depression_Als_noukb_included	C	2374	unconditioned	unconditioned	5.0972e-191	0.936365	3.22453e-192	0.0592308	0.00440421	438.165	OID31122	no_MHC	UKB
169283	rs12412929	10	118361823	PNLIPRP1	ENSG00000187021	depression_Als_noukb_included	C	2141	rs10885998	unconditioned	6.92118e-07	0.931849	4.04281e-08	0.0544175	0.0137328	14.1835	OID31122	no_MHC	UKB
169284	rs12412929	10	118361823	PNLIPRP1	ENSG00000187021	depression_Als_noukb_included	C	2140	rs11197744	unconditioned	1.68684e-09	0.939267	9.84947e-11	0.0548378	0.00589565	20.2004	OID31122	no_MHC	UKB
169285	rs12412929	10	118361823	PNLIPRP1	ENSG00000187021	depression_Als_noukb_included	C	2140	rs12412929	unconditioned	1.21853e-20	0.940657	7.1148e-22	0.0549189	0.00442439	45.8541	OID31122	no_MHC	UKB
169286	rs12412929	10	118361823	PNLIPRP1	ENSG00000187021	depression_Als_noukb_included	C	2144	rs12783584	unconditioned	7.65556e-06	0.938905	4.47203e-07	0.0548403	0.00624609	11.7801	OID31122	no_MHC	UKB
169287	rs12412929	10	118361823	PNLIPRP1	ENSG00000187021	depression_Als_noukb_included	C	2139	rs3010499	unconditioned	3.26437e-12	0.942838	1.90585e-13	0.0550442	0.00211752	26.448	OID31122	no_MHC	UKB
169288	rs12412929	10	118361823	PNLIPRP1	ENSG00000187021	depression_Als_noukb_included	C	2144	rs74161804	unconditioned	9.66546e-42	0.938723	5.64768e-43	0.0548446	0.0064324	94.44	OID31122	no_MHC	UKB
169289	rs12412929	10	118361823	PNLIPRP1	ENSG00000187021	depression_Als_ukb_included	C	2501	unconditioned	unconditioned	5.18956e-191	0.952727	2.46426e-192	0.0452381	0.00203455	438.147	OID31122	no_MHC	UKB
169290	rs12412929	10	118361823	PNLIPRP1	ENSG00000187021	depression_Als_ukb_included	C	2139	rs10885998	unconditioned	7.09606e-07	0.955495	2.81531e-08	0.0379019	0.00660251	14.1586	OID31122	no_MHC	UKB
169291	rs12412929	10	118361823	PNLIPRP1	ENSG00000187021	depression_Als_ukb_included	C	2138	rs11197744	unconditioned	1.71851e-09	0.956838	6.81662e-11	0.0379485	0.00521337	20.1818	OID31122	no_MHC	UKB
169292	rs12412929	10	118361823	PNLIPRP1	ENSG00000187021	depression_Als_ukb_included	C	2138	rs12412929	unconditioned	1.24333e-20	0.959881	4.93137e-22	0.0380692	0.00204985	45.8339	OID31122	no_MHC	UKB
169293	rs12412929	10	118361823	PNLIPRP1	ENSG00000187021	depression_Als_ukb_included	C	2142	rs12783584	unconditioned	7.79708e-06	0.956367	3.09464e-07	0.0379523	0.00567224	11.7618	OID31122	no_MHC	UKB
169294	rs12412929	10	118361823	PNLIPRP1	ENSG00000187021	depression_Als_ukb_included	C	2137	rs3010499	unconditioned	3.3214e-12	0.959407	1.31728e-13	0.0380479	0.00254491	26.4306	OID31122	no_MHC	UKB
169295	rs12412929	10	118361823	PNLIPRP1	ENSG00000187021	depression_Als_ukb_included	C	2142	rs74161804	unconditioned	9.75883e-42	0.947696	3.8837e-43	0.0377007	0.0146034	94.4304	OID31122	no_MHC	UKB
169296	rs12412929	10	118361823	PNLIPRP1	ENSG00000187021	schizophrenia	C	2528	unconditioned	unconditioned	4.00204e-191	0.73539	1.39614e-191	0.256538	0.00807214	438.407	OID31122	no_MHC	UKB
169297	rs12412929	10	118361823	PNLIPRP1	ENSG00000187021	schizophrenia	C	2169	rs10885998	unconditioned	5.5443e-07	0.746417	1.85502e-07	0.249734	0.003848	14.4053	OID31122	no_MHC	UKB
169298	rs12412929	10	118361823	PNLIPRP1	ENSG00000187021	schizophrenia	C	2168	rs11197744	unconditioned	1.3196e-09	0.734811	4.41537e-10	0.245847	0.0193423	20.4459	OID31122	no_MHC	UKB
169299	rs12412929	10	118361823	PNLIPRP1	ENSG00000187021	schizophrenia	C	2168	rs12412929	unconditioned	9.62786e-21	0.743191	3.22132e-21	0.248651	0.00815793	46.0896	OID31122	no_MHC	UKB
169300	rs12412929	10	118361823	PNLIPRP1	ENSG00000187021	schizophrenia	C	2172	rs12783584	unconditioned	6.05535e-06	0.742597	2.02635e-06	0.248492	0.00890276	12.0146	OID31122	no_MHC	UKB
169301	rs12412929	10	118361823	PNLIPRP1	ENSG00000187021	schizophrenia	C	2167	rs3010499	unconditioned	2.58399e-12	0.746278	8.64529e-13	0.24968	0.00404232	26.6817	OID31122	no_MHC	UKB
169302	rs12412929	10	118361823	PNLIPRP1	ENSG00000187021	schizophrenia	C	2172	rs74161804	unconditioned	7.60073e-42	0.738249	2.54386e-42	0.247068	0.0146831	94.6803	OID31122	no_MHC	UKB
169303	rs114895876	3	127352970	PODXL2	ENSG00000114631	anxiety_pgc_2026	C	2466	unconditioned	unconditioned	7.33999e-233	0.949953	3.19621e-234	0.0413571	0.00868973	534.509	OID21487	no_MHC	UKB
169304	rs114895876	3	127352970	PODXL2	ENSG00000114631	anxiety_pgc_2026	C	2187	rs10212114	unconditioned	0.0394149	0.916333	0.00143276	0.0333	0.00951894	3.23361	OID21487	no_MHC	UKB
169305	rs114895876	3	127352970	PODXL2	ENSG00000114631	anxiety_pgc_2026	C	2188	rs114895876	unconditioned	3.34584e-201	0.956482	1.21655e-202	0.0347689	0.00874945	461.612	OID21487	no_MHC	UKB
169306	rs114895876	3	127352970	PODXL2	ENSG00000114631	anxiety_pgc_2026	C	2204	rs78559200	unconditioned	1.14819e-69	0.961753	4.18026e-71	0.0350119	0.00323477	158.74	OID21487	no_MHC	UKB
169307	rs114895876	3	127352970	PODXL2	ENSG00000114631	anxiety_pgc_2026	C	2207	rs893293	unconditioned	3.94089e-09	0.962159	1.43498e-10	0.0350319	0.00280943	19.3519	OID21487	no_MHC	UKB
169308	rs114895876	3	127352970	PODXL2	ENSG00000114631	bipolar	C	2564	unconditioned	unconditioned	6.77758e-233	0.879292	7.73916e-234	0.100384	0.0203237	534.589	OID21487	no_MHC	UKB
169309	rs114895876	3	127352970	PODXL2	ENSG00000114631	bipolar	C	2249	rs10212114	unconditioned	0.0371544	0.864094	0.00350176	0.0814261	0.0138233	3.29267	OID21487	no_MHC	UKB
169310	rs114895876	3	127352970	PODXL2	ENSG00000114631	bipolar	C	2251	rs114895876	unconditioned	3.10708e-201	0.894947	2.92978e-202	0.084367	0.0206855	461.686	OID21487	no_MHC	UKB
169311	rs114895876	3	127352970	PODXL2	ENSG00000114631	bipolar	C	2267	rs78559200	unconditioned	1.08474e-69	0.908668	1.02364e-70	0.0857427	0.00558892	158.797	OID21487	no_MHC	UKB
169312	rs114895876	3	127352970	PODXL2	ENSG00000114631	bipolar	C	2270	rs893293	unconditioned	3.70757e-09	0.905502	3.50077e-10	0.0854905	0.00900731	19.4129	OID21487	no_MHC	UKB
169313	rs114895876	3	127352970	PODXL2	ENSG00000114631	bipolar_noukb	C	2555	unconditioned	unconditioned	6.81722e-233	0.88476	7.26696e-234	0.0942919	0.0209478	534.583	OID21487	no_MHC	UKB
169314	rs114895876	3	127352970	PODXL2	ENSG00000114631	bipolar_noukb	C	2245	rs10212114	unconditioned	0.0372988	0.867459	0.00335704	0.078061	0.0138238	3.28879	OID21487	no_MHC	UKB
169315	rs114895876	3	127352970	PODXL2	ENSG00000114631	bipolar_noukb	C	2247	rs114895876	unconditioned	3.1204e-201	0.897906	2.80992e-202	0.0808352	0.0212591	461.682	OID21487	no_MHC	UKB
169316	rs114895876	3	127352970	PODXL2	ENSG00000114631	bipolar_noukb	C	2263	rs78559200	unconditioned	1.08884e-69	0.91209	9.81296e-71	0.082195	0.00571477	158.793	OID21487	no_MHC	UKB
169317	rs114895876	3	127352970	PODXL2	ENSG00000114631	bipolar_noukb	C	2266	rs893293	unconditioned	3.72433e-09	0.909611	3.35818e-10	0.08201	0.00837951	19.4084	OID21487	no_MHC	UKB
169318	rs114895876	3	127352970	PODXL2	ENSG00000114631	depression_Als_noukb_included	C	2465	unconditioned	unconditioned	7.07715e-233	0.913977	6.07914e-234	0.0785014	0.00752169	534.545	OID21487	no_MHC	UKB
169319	rs114895876	3	127352970	PODXL2	ENSG00000114631	depression_Als_noukb_included	C	2222	rs10212114	unconditioned	0.0379363	0.882169	0.00301448	0.0700917	0.00678882	3.27185	OID21487	no_MHC	UKB
169320	rs114895876	3	127352970	PODXL2	ENSG00000114631	depression_Als_noukb_included	C	2224	rs114895876	unconditioned	3.19688e-201	0.919371	2.54086e-202	0.0730634	0.00756608	461.657	OID21487	no_MHC	UKB
169321	rs114895876	3	127352970	PODXL2	ENSG00000114631	depression_Als_noukb_included	C	2240	rs78559200	unconditioned	1.1011e-69	0.922362	8.76463e-71	0.0734146	0.00422321	158.782	OID21487	no_MHC	UKB
169322	rs114895876	3	127352970	PODXL2	ENSG00000114631	depression_Als_noukb_included	C	2243	rs893293	unconditioned	3.76807e-09	0.920301	3.00373e-10	0.0733557	0.00634377	19.3967	OID21487	no_MHC	UKB
169323	rs114895876	3	127352970	PODXL2	ENSG00000114631	depression_Als_ukb_included	C	2560	unconditioned	unconditioned	7.25555e-233	0.927323	5.15697e-234	0.0659038	0.00677346	534.521	OID21487	no_MHC	UKB
169324	rs114895876	3	127352970	PODXL2	ENSG00000114631	depression_Als_ukb_included	C	2247	rs10212114	unconditioned	0.0383744	0.892329	0.00244616	0.0568713	0.00997891	3.26037	OID21487	no_MHC	UKB
169325	rs114895876	3	127352970	PODXL2	ENSG00000114631	depression_Als_ukb_included	C	2249	rs114895876	unconditioned	3.23943e-201	0.933657	2.06546e-202	0.059523	0.00681973	461.644	OID21487	no_MHC	UKB
169326	rs114895876	3	127352970	PODXL2	ENSG00000114631	depression_Als_ukb_included	C	2265	rs78559200	unconditioned	1.10982e-69	0.929679	7.11509e-71	0.0595913	0.0107301	158.774	OID21487	no_MHC	UKB
169327	rs114895876	3	127352970	PODXL2	ENSG00000114631	depression_Als_ukb_included	C	2268	rs893293	unconditioned	3.8286e-09	0.935052	2.45356e-10	0.0599179	0.00502982	19.3808	OID21487	no_MHC	UKB
169328	rs114895876	3	127352970	PODXL2	ENSG00000114631	schizophrenia	C	2570	unconditioned	unconditioned	1.42506e-233	0.184981	6.2331e-233	0.809086	0.00593263	536.148	OID21487	no_MHC	UKB
169329	rs114895876	3	127352970	PODXL2	ENSG00000114631	schizophrenia	C	2248	rs10212114	unconditioned	0.0076645	0.178245	0.0334405	0.777685	0.00296529	4.87116	OID21487	no_MHC	UKB
169330	rs114895876	3	127352970	PODXL2	ENSG00000114631	schizophrenia	C	2250	rs114895876	unconditioned	6.43387e-202	0.185352	2.80715e-201	0.808703	0.00594454	463.261	OID21487	no_MHC	UKB
169331	rs114895876	3	127352970	PODXL2	ENSG00000114631	schizophrenia	C	2266	rs78559200	unconditioned	2.2221e-70	0.186142	9.69546e-70	0.81217	0.00168843	160.383	OID21487	no_MHC	UKB
169332	rs114895876	3	127352970	PODXL2	ENSG00000114631	schizophrenia	C	2268	rs893293	unconditioned	7.65599e-10	0.186276	3.34042e-09	0.812748	0.00097543	20.9904	OID21487	no_MHC	UKB
169333	rs62142192	2	30975961	POF1B	ENSG00000124429	anxiety_pgc_2026	T	3445	unconditioned	unconditioned	8.78637e-13	0.842523	1.4584e-13	0.139828	0.0176498	27.7604	OID30504	no_MHC	UKB
169334	rs62142192	2	30975961	POF1B	ENSG00000124429	anxiety_pgc_2026	T	3115	rs62142192*	unconditioned	0.811124	0.0524266	0.126334	0.00816359	0.00195126	0.209334	OID30504	no_MHC	UKB
169335	rs62142192	2	30975961	POF1B	ENSG00000124429	bipolar	T	3541	unconditioned	unconditioned	7.5452e-13	0.723505	2.83419e-13	0.271764	0.00473125	27.9127	OID30504	no_MHC	UKB
169336	rs62142192	2	30975961	POF1B	ENSG00000124429	bipolar	T	3191	rs62142192*	unconditioned	0.713404	0.0470268	0.219499	0.0144635	0.00560594	0.337707	OID30504	no_MHC	UKB
169337	rs62142192	2	30975961	POF1B	ENSG00000124429	bipolar_noukb	T	3537	unconditioned	unconditioned	7.82146e-13	0.749991	2.55563e-13	0.245051	0.00495784	27.8767	OID30504	no_MHC	UKB
169338	rs62142192	2	30975961	POF1B	ENSG00000124429	bipolar_noukb	T	3187	rs62142192*	unconditioned	0.745464	0.0490371	0.188732	0.0124106	0.00435587	0.293748	OID30504	no_MHC	UKB
169339	rs62142192	2	30975961	POF1B	ENSG00000124429	depression_Als_noukb_included	T	3413	unconditioned	unconditioned	9.97933e-13	0.956926	3.82692e-14	0.0366903	0.00638351	27.6331	OID30504	no_MHC	UKB
169340	rs62142192	2	30975961	POF1B	ENSG00000124429	depression_Als_noukb_included	T	3114	rs62142192*	unconditioned	0.909137	0.0577342	0.0304723	0.0019344	0.000721853	0.0952592	OID30504	no_MHC	UKB
169341	rs62142192	2	30975961	POF1B	ENSG00000124429	depression_Als_ukb_included	T	3520	unconditioned	unconditioned	9.73705e-13	0.933769	5.55761e-14	0.0532837	0.0129478	27.6577	OID30504	no_MHC	UKB
169342	rs62142192	2	30975961	POF1B	ENSG00000124429	depression_Als_ukb_included	T	3132	rs62142192*	unconditioned	0.896889	0.0578013	0.0418079	0.00269356	0.000808633	0.108824	OID30504	no_MHC	UKB
169343	rs62142192	2	30975961	POF1B	ENSG00000124429	schizophrenia	T	3557	unconditioned	unconditioned	9.49142e-13	0.910131	8.52873e-14	0.0817738	0.00809538	27.6832	OID30504	no_MHC	UKB
169344	rs62142192	2	30975961	POF1B	ENSG00000124429	schizophrenia	T	3197	rs62142192*	unconditioned	0.866775	0.0572959	0.0694511	0.004589	0.00188855	0.142975	OID30504	no_MHC	UKB
169345	rs7137828	12	111932800	POLR2F	ENSG00000100142	anxiety_pgc_2026	T	1054	unconditioned	unconditioned	1.47002e-07	0.867522	2.03398e-08	0.120021	0.0124559	15.7328	OID21283	no_MHC	UKB
169346	rs7137828	12	111932800	POLR2F	ENSG00000100142	anxiety_pgc_2026	T	962	rs7137828*	unconditioned	0.868705	0.0112236	0.116831	0.00150772	0.00173294	0.140752	OID21283	no_MHC	UKB
169347	rs7137828	12	111932800	POLR2F	ENSG00000100142	bipolar	T	1136	unconditioned	unconditioned	1.14875e-07	0.910917	1.06428e-08	0.0843882	0.00469443	15.9794	OID21283	no_MHC	UKB
169348	rs7137828	12	111932800	POLR2F	ENSG00000100142	bipolar	T	991	rs7137828*	unconditioned	0.916445	0.0120797	0.069368	0.00091315	0.00119446	0.0872536	OID21283	no_MHC	UKB
169349	rs7137828	12	111932800	POLR2F	ENSG00000100142	bipolar_noukb	T	1135	unconditioned	unconditioned	1.16602e-07	0.924616	8.90714e-09	0.0706263	0.00475793	15.9645	OID21283	no_MHC	UKB
169350	rs7137828	12	111932800	POLR2F	ENSG00000100142	bipolar_noukb	T	992	rs7137828*	unconditioned	0.926131	0.0122112	0.059862	0.000788284	0.0010079	0.07674	OID21283	no_MHC	UKB
169351	rs7137828	12	111932800	POLR2F	ENSG00000100142	depression_Als_noukb_included	T	1079	unconditioned	unconditioned	1.24186e-07	0.9848	1.41219e-09	0.0111947	0.00400523	15.9015	OID21283	no_MHC	UKB
169352	rs7137828	12	111932800	POLR2F	ENSG00000100142	depression_Als_noukb_included	T	980	rs7137828*	unconditioned	0.978311	0.0126539	0.00877853	0.000113402	0.000143457	0.0219279	OID21283	no_MHC	UKB
169353	rs7137828	12	111932800	POLR2F	ENSG00000100142	depression_Als_ukb_included	T	1128	unconditioned	unconditioned	1.23696e-07	0.9809	2.13919e-09	0.0169614	0.00213831	15.9054	OID21283	no_MHC	UKB
169354	rs7137828	12	111932800	POLR2F	ENSG00000100142	depression_Als_ukb_included	T	990	rs7137828*	unconditioned	0.973965	0.0127644	0.0129201	0.000169145	0.000181344	0.0263799	OID21283	no_MHC	UKB
169355	rs7137828	12	111932800	POLR2F	ENSG00000100142	schizophrenia	T	1133	unconditioned	unconditioned	9.88868e-08	0.784144	2.67854e-08	0.212397	0.00345929	16.1293	OID21283	no_MHC	UKB
169356	rs7137828	12	111932800	POLR2F	ENSG00000100142	schizophrenia	T	991	rs7137828*	unconditioned	0.938814	0.0123387	0.0472813	0.000620466	0.000945915	0.0631383	OID21283	no_MHC	UKB
169357	rs8045100	16	81603400	POMC	ENSG00000115138	anxiety_pgc_2026	T	4249	unconditioned	unconditioned	5.6181e-127	0.398779	6.19852e-128	0.04344	0.557781	290.702	OID30282	no_MHC	UKB
169358	rs8045100	16	81603400	POMC	ENSG00000115138	anxiety_pgc_2026	T	3636	rs58072681	unconditioned	9.51295e-22	0.9281	6.88081e-23	0.0671256	0.00477437	48.4042	OID30282	no_MHC	UKB
169359	rs8045100	16	81603400	POMC	ENSG00000115138	anxiety_pgc_2026	T	3638	rs8045100	unconditioned	5.80095e-138	0.397543	5.15105e-139	0.0347327	0.567725	315.999	OID30282	no_MHC	UKB
169360	rs8045100	16	81603400	POMC	ENSG00000115138	bipolar	T	4521	unconditioned	unconditioned	2.38811e-126	0.887569	2.9132e-127	0.108268	0.00416328	289.255	OID30282	no_MHC	UKB
169361	rs8045100	16	81603400	POMC	ENSG00000115138	bipolar	T	3791	rs58072681	unconditioned	8.69671e-22	0.848564	7.93092e-23	0.0773102	0.0741262	48.4939	OID30282	no_MHC	UKB
169362	rs8045100	16	81603400	POMC	ENSG00000115138	bipolar	T	3792	rs8045100	unconditioned	2.70643e-137	0.91311	2.4486e-138	0.0826079	0.00428215	314.459	OID30282	no_MHC	UKB
169363	rs8045100	16	81603400	POMC	ENSG00000115138	bipolar_noukb	T	4520	unconditioned	unconditioned	1.2552e-126	0.891145	1.47438e-127	0.104671	0.0041844	289.898	OID30282	no_MHC	UKB
169364	rs8045100	16	81603400	POMC	ENSG00000115138	bipolar_noukb	T	3791	rs58072681	unconditioned	8.85392e-22	0.8639	7.76391e-23	0.0756941	0.0604057	48.476	OID30282	no_MHC	UKB
169365	rs8045100	16	81603400	POMC	ENSG00000115138	bipolar_noukb	T	3793	rs8045100	unconditioned	1.33599e-137	0.915905	1.16399e-138	0.0797948	0.00430052	315.164	OID30282	no_MHC	UKB
169366	rs8045100	16	81603400	POMC	ENSG00000115138	depression_Als_noukb_included	T	4382	unconditioned	unconditioned	1.16524e-126	0.82725	6.76607e-128	0.0479101	0.12484	289.973	OID30282	no_MHC	UKB
169367	rs8045100	16	81603400	POMC	ENSG00000115138	depression_Als_noukb_included	T	3750	rs58072681	unconditioned	9.67927e-22	0.94443	4.45594e-23	0.0434656	0.0121045	48.3869	OID30282	no_MHC	UKB
169368	rs8045100	16	81603400	POMC	ENSG00000115138	depression_Als_noukb_included	T	3752	rs8045100	unconditioned	1.21608e-137	0.833693	5.7437e-139	0.0392495	0.127057	315.259	OID30282	no_MHC	UKB
169369	rs8045100	16	81603400	POMC	ENSG00000115138	depression_Als_ukb_included	T	4514	unconditioned	unconditioned	1.2453e-126	0.883937	1.12715e-127	0.0799714	0.0360912	289.906	OID30282	no_MHC	UKB
169370	rs8045100	16	81603400	POMC	ENSG00000115138	depression_Als_ukb_included	T	3773	rs58072681	unconditioned	9.46768e-22	0.923781	7.4996e-23	0.073172	0.00304748	48.409	OID30282	no_MHC	UKB
169371	rs8045100	16	81603400	POMC	ENSG00000115138	depression_Als_ukb_included	T	3775	rs8045100	unconditioned	1.30172e-137	0.892401	1.03624e-138	0.0710031	0.0365959	315.19	OID30282	no_MHC	UKB
169372	rs8045100	16	81603400	POMC	ENSG00000115138	schizophrenia	T	4578	unconditioned	unconditioned	1.26334e-126	0.896908	1.25518e-127	0.0890975	0.013995	289.892	OID30282	no_MHC	UKB
169373	rs8045100	16	81603400	POMC	ENSG00000115138	schizophrenia	T	3796	rs58072681	unconditioned	9.23681e-22	0.901254	6.88685e-23	0.0671649	0.0315808	48.4337	OID30282	no_MHC	UKB
169374	rs8045100	16	81603400	POMC	ENSG00000115138	schizophrenia	T	3798	rs8045100	unconditioned	1.3382e-137	0.917404	9.96501e-139	0.0683009	0.0142954	315.163	OID30282	no_MHC	UKB
169375	rs117959679	7	95395682	PON1	ENSG00000005421	anxiety_pgc_2026	C	2445	unconditioned	unconditioned	0	0.778903	0	0.217098	0.00399933	4955.79	OID30704	no_MHC	UKB
169376	rs117959679	7	95395682	PON1	ENSG00000005421	anxiety_pgc_2026	C	2197	rs112233802	unconditioned	6.78851e-34	0.779958	1.83259e-34	0.210544	0.00949804	76.3727	OID30704	no_MHC	UKB
169377	rs117959679	7	95395682	PON1	ENSG00000005421	anxiety_pgc_2026	C	2197	rs117570266	unconditioned	0.000132657	0.782514	3.58108e-05	0.211234	0.00608409	8.92774	OID30704	no_MHC	UKB
169378	rs117959679	7	95395682	PON1	ENSG00000005421	anxiety_pgc_2026	C	2211	rs11768375	unconditioned	2.07817e-05	0.777005	5.61505e-06	0.209928	0.0130412	10.7814	OID30704	no_MHC	UKB
169379	rs117959679	7	95395682	PON1	ENSG00000005421	anxiety_pgc_2026	C	2225	rs117966660	unconditioned	9.64244e-06	0.760773	2.61363e-06	0.206178	0.0330368	11.5493	OID30704	no_MHC	UKB
169380	rs117959679	7	95395682	PON1	ENSG00000005421	anxiety_pgc_2026	C	2197	rs12704811	unconditioned	3.70622e-06	0.782562	1.00048e-06	0.211243	0.00619024	12.5055	OID30704	no_MHC	UKB
169381	rs117959679	7	95395682	PON1	ENSG00000005421	anxiety_pgc_2026	C	2197	rs146067103	unconditioned	4.26606e-83	0.778026	1.15166e-83	0.210022	0.0119511	189.664	OID30704	no_MHC	UKB
169382	rs117959679	7	95395682	PON1	ENSG00000005421	anxiety_pgc_2026	C	2208	rs148510590	unconditioned	1.07439e-08	0.778253	2.90164e-09	0.210174	0.0115732	18.3489	OID30704	no_MHC	UKB
169383	rs117959679	7	95395682	PON1	ENSG00000005421	anxiety_pgc_2026	C	2198	rs17880824	unconditioned	1.56104e-05	0.773997	4.21445e-06	0.208945	0.0170381	11.0676	OID30704	no_MHC	UKB
169384	rs117959679	7	95395682	PON1	ENSG00000005421	anxiety_pgc_2026	C	2197	rs17883513	unconditioned	5.48681e-17	0.780319	1.48117e-17	0.210639	0.00904223	37.4416	OID30704	no_MHC	UKB
169385	rs117959679	7	95395682	PON1	ENSG00000005421	anxiety_pgc_2026	C	2197	rs17886762	unconditioned	3.0009e-28	0.621129	8.11091e-29	0.167669	0.211202	63.3735	OID30704	no_MHC	UKB
169386	rs117959679	7	95395682	PON1	ENSG00000005421	anxiety_pgc_2026	C	2201	rs2074351	unconditioned	1.94335e-89	0.783523	5.2464e-90	0.21152	0.00495648	204.266	OID30704	no_MHC	UKB
169387	rs117959679	7	95395682	PON1	ENSG00000005421	anxiety_pgc_2026	C	2202	rs2097669	unconditioned	3.45664e-08	0.783304	9.33279e-09	0.211484	0.00521127	17.1804	OID30704	no_MHC	UKB
169388	rs117959679	7	95395682	PON1	ENSG00000005421	anxiety_pgc_2026	C	2200	rs2106936	unconditioned	0.00110292	0.782615	0.000299786	0.21272	0.00326232	6.80979	OID30704	no_MHC	UKB
169389	rs117959679	7	95395682	PON1	ENSG00000005421	anxiety_pgc_2026	C	2198	rs3917469	unconditioned	7.60504e-143	0.785036	2.05299e-143	0.211918	0.0030463	327.241	OID30704	no_MHC	UKB
169390	rs117959679	7	95395682	PON1	ENSG00000005421	anxiety_pgc_2026	C	2211	rs3917493	unconditioned	6.23907e-254	0.783812	1.68475e-254	0.21165	0.00453839	583.026	OID30704	no_MHC	UKB
169391	rs117959679	7	95395682	PON1	ENSG00000005421	anxiety_pgc_2026	C	2197	rs3917507	unconditioned	3.31762e-64	0.711441	8.96017e-65	0.192048	0.0965105	146.166	OID30704	no_MHC	UKB
169392	rs117959679	7	95395682	PON1	ENSG00000005421	anxiety_pgc_2026	C	2198	rs3917509	unconditioned	5.65657e-36	0.783047	1.52702e-36	0.211381	0.00557165	81.1602	OID30704	no_MHC	UKB
169393	rs117959679	7	95395682	PON1	ENSG00000005421	anxiety_pgc_2026	C	2197	rs3917584	unconditioned	7.94381e-30	0.782001	2.14444e-30	0.211095	0.00690343	67.0052	OID30704	no_MHC	UKB
169394	rs117959679	7	95395682	PON1	ENSG00000005421	anxiety_pgc_2026	C	2197	rs3917599	unconditioned	0.000346355	0.772937	9.35048e-05	0.20865	0.0179734	7.96805	OID30704	no_MHC	UKB
169395	rs117959679	7	95395682	PON1	ENSG00000005421	anxiety_pgc_2026	C	2197	rs43059	unconditioned	5.76431e-08	0.784385	1.55606e-08	0.211739	0.00387628	16.669	OID30704	no_MHC	UKB
169396	rs117959679	7	95395682	PON1	ENSG00000005421	anxiety_pgc_2026	C	2202	rs62469578	unconditioned	8.97519e-20	0.770025	2.42361e-20	0.207912	0.0220633	43.8572	OID30704	no_MHC	UKB
169397	rs117959679	7	95395682	PON1	ENSG00000005421	anxiety_pgc_2026	C	2197	rs68185807	unconditioned	1.15023e-10	0.784941	3.1051e-11	0.211896	0.00316303	22.8859	OID30704	no_MHC	UKB
169398	rs117959679	7	95395682	PON1	ENSG00000005421	anxiety_pgc_2026	C	2202	rs6946850	unconditioned	1.22798e-23	0.758206	3.31859e-24	0.204866	0.0369275	52.7541	OID30704	no_MHC	UKB
169399	rs117959679	7	95395682	PON1	ENSG00000005421	anxiety_pgc_2026	C	2197	rs705379	unconditioned	3.36564e-32	0.784266	9.08547e-33	0.211707	0.00402687	72.4691	OID30704	no_MHC	UKB
169400	rs117959679	7	95395682	PON1	ENSG00000005421	anxiety_pgc_2026	C	2197	rs730364	unconditioned	0.0063325	0.771005	0.00170944	0.208118	0.0128351	5.06206	OID30704	no_MHC	UKB
169401	rs117959679	7	95395682	PON1	ENSG00000005421	anxiety_pgc_2026	C	2197	rs73230270	unconditioned	3.13242e-19	0.78298	8.45597e-20	0.21136	0.00566085	42.6073	OID30704	no_MHC	UKB
169402	rs117959679	7	95395682	PON1	ENSG00000005421	anxiety_pgc_2026	C	2197	rs73235036	unconditioned	1.51206e-07	0.772938	4.08205e-08	0.208649	0.0184132	15.7046	OID30704	no_MHC	UKB
169403	rs117959679	7	95395682	PON1	ENSG00000005421	anxiety_pgc_2026	C	2197	rs75730309	unconditioned	2.12983e-05	0.780117	5.74958e-06	0.210587	0.00926885	10.7569	OID30704	no_MHC	UKB
169404	rs117959679	7	95395682	PON1	ENSG00000005421	anxiety_pgc_2026	C	2204	rs77764354	unconditioned	1.28386e-06	0.782394	3.46652e-07	0.211247	0.00635783	13.5656	OID30704	no_MHC	UKB
169405	rs117959679	7	95395682	PON1	ENSG00000005421	anxiety_pgc_2026	C	2197	rs7796347	unconditioned	3.15064e-06	0.783347	8.50514e-07	0.211459	0.00519029	12.6679	OID30704	no_MHC	UKB
169406	rs117959679	7	95395682	PON1	ENSG00000005421	anxiety_pgc_2026	C	2197	rs854530	unconditioned	2.75948e-08	0.772409	7.44969e-09	0.208506	0.0190849	17.4056	OID30704	no_MHC	UKB
169407	rs117959679	7	95395682	PON1	ENSG00000005421	anxiety_pgc_2026	C	2199	rs854573	unconditioned	9.60507e-21	0.784422	2.59295e-21	0.211756	0.00382259	46.092	OID30704	no_MHC	UKB
169408	rs117959679	7	95395682	PON1	ENSG00000005421	anxiety_pgc_2026	C	2197	rs992630	unconditioned	6.00593e-10	0.783113	1.6213e-10	0.211395	0.00549182	21.2331	OID30704	no_MHC	UKB
169409	rs117959679	7	95395682	PON1	ENSG00000005421	bipolar	C	2505	unconditioned	unconditioned	0	0.928176	0	0.0649049	0.0069187	4955.62	OID30704	no_MHC	UKB
169410	rs117959679	7	95395682	PON1	ENSG00000005421	bipolar	C	2254	rs112233802	unconditioned	8.08023e-34	0.928509	4.57888e-35	0.0525977	0.018893	76.1985	OID30704	no_MHC	UKB
169411	rs117959679	7	95395682	PON1	ENSG00000005421	bipolar	C	2254	rs117570266	unconditioned	0.000156876	0.925404	8.89017e-06	0.0524207	0.0220096	8.76005	OID30704	no_MHC	UKB
169412	rs117959679	7	95395682	PON1	ENSG00000005421	bipolar	C	2268	rs11768375	unconditioned	2.46184e-05	0.920485	1.40663e-06	0.0525671	0.0269221	10.612	OID30704	no_MHC	UKB
169413	rs117959679	7	95395682	PON1	ENSG00000005421	bipolar	C	2282	rs117966660	unconditioned	1.16758e-05	0.921249	6.70959e-07	0.0529145	0.0258244	11.358	OID30704	no_MHC	UKB
169414	rs117959679	7	95395682	PON1	ENSG00000005421	bipolar	C	2254	rs12704811	unconditioned	4.36321e-06	0.921284	2.47208e-07	0.052171	0.0265402	12.3423	OID30704	no_MHC	UKB
169415	rs117959679	7	95395682	PON1	ENSG00000005421	bipolar	C	2255	rs146067103	unconditioned	5.09473e-83	0.930757	2.88725e-84	0.0527308	0.0165119	189.486	OID30704	no_MHC	UKB
169416	rs117959679	7	95395682	PON1	ENSG00000005421	bipolar	C	2265	rs148510590	unconditioned	1.23826e-08	0.896964	7.03548e-10	0.050911	0.0521246	18.207	OID30704	no_MHC	UKB
169417	rs117959679	7	95395682	PON1	ENSG00000005421	bipolar	C	2255	rs17880824	unconditioned	1.87283e-05	0.928621	1.06175e-06	0.052627	0.0187326	10.8855	OID30704	no_MHC	UKB
169418	rs117959679	7	95395682	PON1	ENSG00000005421	bipolar	C	2254	rs17883513	unconditioned	6.36022e-17	0.90457	3.60605e-18	0.0512421	0.0441874	37.2939	OID30704	no_MHC	UKB
169419	rs117959679	7	95395682	PON1	ENSG00000005421	bipolar	C	2254	rs17886762	unconditioned	4.48963e-28	0.929283	2.54413e-29	0.0526415	0.0180751	62.9706	OID30704	no_MHC	UKB
169420	rs117959679	7	95395682	PON1	ENSG00000005421	bipolar	C	2258	rs2074351	unconditioned	2.33571e-89	0.941733	1.32372e-90	0.053366	0.00490145	204.082	OID30704	no_MHC	UKB
169421	rs117959679	7	95395682	PON1	ENSG00000005421	bipolar	C	2259	rs2097669	unconditioned	2.19096e-08	0.496477	1.35855e-09	0.0303119	0.473211	17.6363	OID30704	no_MHC	UKB
169422	rs117959679	7	95395682	PON1	ENSG00000005421	bipolar	C	2258	rs2106936	unconditioned	3.62428e-26	0.935126	2.05448e-27	0.0529971	0.0118766	58.5796	OID30704	no_MHC	UKB
169423	rs117959679	7	95395682	PON1	ENSG00000005421	bipolar	C	2256	rs3917469	unconditioned	4.50684e-143	0.923704	2.5566e-144	0.0523751	0.0239211	327.764	OID30704	no_MHC	UKB
169424	rs117959679	7	95395682	PON1	ENSG00000005421	bipolar	C	2268	rs3917493	unconditioned	7.42628e-254	0.933403	4.2211e-255	0.0530411	0.013556	582.852	OID30704	no_MHC	UKB
169425	rs117959679	7	95395682	PON1	ENSG00000005421	bipolar	C	2254	rs3917507	unconditioned	4.32845e-64	0.928337	2.45284e-65	0.0525879	0.0190752	145.9	OID30704	no_MHC	UKB
169426	rs117959679	7	95395682	PON1	ENSG00000005421	bipolar	C	2255	rs3917509	unconditioned	6.7272e-36	0.931328	3.81226e-37	0.0527618	0.0159098	80.9869	OID30704	no_MHC	UKB
169427	rs117959679	7	95395682	PON1	ENSG00000005421	bipolar	C	2254	rs3917584	unconditioned	5.90187e-30	0.581057	3.38247e-31	0.0329154	0.386027	67.3023	OID30704	no_MHC	UKB
169428	rs117959679	7	95395682	PON1	ENSG00000005421	bipolar	C	2254	rs3917599	unconditioned	0.000415303	0.927028	2.35341e-05	0.0525122	0.0200206	7.7865	OID30704	no_MHC	UKB
169429	rs117959679	7	95395682	PON1	ENSG00000005421	bipolar	C	2254	rs43059	unconditioned	6.89649e-08	0.938425	3.9073e-09	0.0531593	0.00841593	16.4897	OID30704	no_MHC	UKB
169430	rs117959679	7	95395682	PON1	ENSG00000005421	bipolar	C	2259	rs62469578	unconditioned	1.08944e-19	0.934706	6.17919e-21	0.0530032	0.0122908	43.6635	OID30704	no_MHC	UKB
169431	rs117959679	7	95395682	PON1	ENSG00000005421	bipolar	C	2254	rs68185807	unconditioned	1.38013e-10	0.941803	7.82156e-12	0.0533695	0.00482756	22.7037	OID30704	no_MHC	UKB
169432	rs117959679	7	95395682	PON1	ENSG00000005421	bipolar	C	2259	rs6946850	unconditioned	1.52087e-23	0.939035	8.62295e-25	0.0532332	0.00773197	52.5402	OID30704	no_MHC	UKB
169433	rs117959679	7	95395682	PON1	ENSG00000005421	bipolar	C	2255	rs705379	unconditioned	4.0331e-32	0.939754	2.2852e-33	0.0532405	0.007005	72.2882	OID30704	no_MHC	UKB
169434	rs117959679	7	95395682	PON1	ENSG00000005421	bipolar	C	2254	rs730364	unconditioned	0.00736741	0.897729	0.000417505	0.0508299	0.0436561	4.91069	OID30704	no_MHC	UKB
169435	rs117959679	7	95395682	PON1	ENSG00000005421	bipolar	C	2254	rs73230270	unconditioned	3.73252e-19	0.932991	2.11494e-20	0.0528516	0.0141573	42.432	OID30704	no_MHC	UKB
169436	rs117959679	7	95395682	PON1	ENSG00000005421	bipolar	C	2254	rs73235036	unconditioned	1.78414e-07	0.912089	1.01138e-08	0.0516675	0.0362431	15.5392	OID30704	no_MHC	UKB
169437	rs117959679	7	95395682	PON1	ENSG00000005421	bipolar	C	2254	rs75730309	unconditioned	2.53473e-05	0.92846	1.43637e-06	0.0525947	0.018919	10.5828	OID30704	no_MHC	UKB
169438	rs117959679	7	95395682	PON1	ENSG00000005421	bipolar	C	2261	rs77764354	unconditioned	1.52727e-06	0.93073	8.67307e-08	0.0528381	0.01643	13.392	OID30704	no_MHC	UKB
169439	rs117959679	7	95395682	PON1	ENSG00000005421	bipolar	C	2254	rs7796347	unconditioned	3.67646e-06	0.914062	2.08399e-07	0.0517793	0.034155	12.5136	OID30704	no_MHC	UKB
169440	rs117959679	7	95395682	PON1	ENSG00000005421	bipolar	C	2254	rs854530	unconditioned	3.36377e-08	0.941523	1.90567e-09	0.0533348	0.0051424	17.2076	OID30704	no_MHC	UKB
169441	rs117959679	7	95395682	PON1	ENSG00000005421	bipolar	C	2255	rs854573	unconditioned	3.42566e-20	0.941563	1.94092e-21	0.0533422	0.00509453	44.8204	OID30704	no_MHC	UKB
169442	rs117959679	7	95395682	PON1	ENSG00000005421	bipolar	C	2254	rs992630	unconditioned	7.14993e-10	0.932262	4.0514e-11	0.0528102	0.0149282	21.0587	OID30704	no_MHC	UKB
169443	rs117959679	7	95395682	PON1	ENSG00000005421	bipolar_noukb	C	2506	unconditioned	unconditioned	0	0.92427	0	0.0691489	0.00658093	4955.62	OID30704	no_MHC	UKB
169444	rs117959679	7	95395682	PON1	ENSG00000005421	bipolar_noukb	C	2255	rs112233802	unconditioned	8.03507e-34	0.923363	4.95434e-35	0.0569139	0.0197232	76.2041	OID30704	no_MHC	UKB
169445	rs117959679	7	95395682	PON1	ENSG00000005421	bipolar_noukb	C	2255	rs117570266	unconditioned	0.000156336	0.922215	9.63946e-06	0.0568418	0.0207773	8.76351	OID30704	no_MHC	UKB
169446	rs117959679	7	95395682	PON1	ENSG00000005421	bipolar_noukb	C	2269	rs11768375	unconditioned	2.43425e-05	0.910173	1.51577e-06	0.056642	0.0331587	10.6233	OID30704	no_MHC	UKB
169447	rs117959679	7	95395682	PON1	ENSG00000005421	bipolar_noukb	C	2283	rs117966660	unconditioned	1.16465e-05	0.918949	7.2667e-07	0.0573131	0.0237251	11.3605	OID30704	no_MHC	UKB
169448	rs117959679	7	95395682	PON1	ENSG00000005421	bipolar_noukb	C	2255	rs12704811	unconditioned	4.35033e-06	0.918564	2.68184e-07	0.0566017	0.0248294	12.3453	OID30704	no_MHC	UKB
169449	rs117959679	7	95395682	PON1	ENSG00000005421	bipolar_noukb	C	2256	rs146067103	unconditioned	5.06904e-83	0.926218	3.12566e-84	0.0570955	0.0166864	189.491	OID30704	no_MHC	UKB
169450	rs117959679	7	95395682	PON1	ENSG00000005421	bipolar_noukb	C	2266	rs148510590	unconditioned	1.24446e-08	0.901453	7.69226e-10	0.0556779	0.0428686	18.202	OID30704	no_MHC	UKB
169451	rs117959679	7	95395682	PON1	ENSG00000005421	bipolar_noukb	C	2256	rs17880824	unconditioned	1.86221e-05	0.923359	1.14872e-06	0.0569386	0.0196825	10.8912	OID30704	no_MHC	UKB
169452	rs117959679	7	95395682	PON1	ENSG00000005421	bipolar_noukb	C	2255	rs17883513	unconditioned	6.19105e-17	0.880522	3.82083e-18	0.0542765	0.0652015	37.3208	OID30704	no_MHC	UKB
169453	rs117959679	7	95395682	PON1	ENSG00000005421	bipolar_noukb	C	2255	rs17886762	unconditioned	4.46729e-28	0.924663	2.75442e-29	0.0569941	0.0183425	62.9756	OID30704	no_MHC	UKB
169454	rs117959679	7	95395682	PON1	ENSG00000005421	bipolar_noukb	C	2258	rs2074351	unconditioned	2.32481e-89	0.937337	1.43343e-90	0.0577894	0.00487317	204.086	OID30704	no_MHC	UKB
169455	rs117959679	7	95395682	PON1	ENSG00000005421	bipolar_noukb	C	2260	rs2097669	unconditioned	2.38482e-08	0.5404	1.5758e-09	0.0352832	0.424317	17.5516	OID30704	no_MHC	UKB
169456	rs117959679	7	95395682	PON1	ENSG00000005421	bipolar_noukb	C	2259	rs2106936	unconditioned	3.60916e-26	0.931219	2.22598e-27	0.0574223	0.011359	58.5837	OID30704	no_MHC	UKB
169457	rs117959679	7	95395682	PON1	ENSG00000005421	bipolar_noukb	C	2257	rs3917469	unconditioned	4.50137e-143	0.922624	2.77762e-144	0.056911	0.0204652	327.765	OID30704	no_MHC	UKB
169458	rs117959679	7	95395682	PON1	ENSG00000005421	bipolar_noukb	C	2269	rs3917493	unconditioned	7.38792e-254	0.928741	4.56862e-255	0.0574187	0.0138407	582.857	OID30704	no_MHC	UKB
169459	rs117959679	7	95395682	PON1	ENSG00000005421	bipolar_noukb	C	2255	rs3917507	unconditioned	4.32003e-64	0.926572	2.66353e-65	0.0571117	0.0163161	145.902	OID30704	no_MHC	UKB
169460	rs117959679	7	95395682	PON1	ENSG00000005421	bipolar_noukb	C	2256	rs3917509	unconditioned	6.70126e-36	0.92776	4.13191e-37	0.0571894	0.0150501	80.9908	OID30704	no_MHC	UKB
169461	rs117959679	7	95395682	PON1	ENSG00000005421	bipolar_noukb	C	2255	rs3917584	unconditioned	5.54074e-30	0.545522	3.45792e-31	0.0336247	0.420853	67.3654	OID30704	no_MHC	UKB
169462	rs117959679	7	95395682	PON1	ENSG00000005421	bipolar_noukb	C	2255	rs3917599	unconditioned	0.000413746	0.923554	2.55103e-05	0.0569244	0.0190827	7.79026	OID30704	no_MHC	UKB
169463	rs117959679	7	95395682	PON1	ENSG00000005421	bipolar_noukb	C	2255	rs43059	unconditioned	6.86081e-08	0.933563	4.22949e-09	0.0575426	0.00889464	16.4949	OID30704	no_MHC	UKB
169464	rs117959679	7	95395682	PON1	ENSG00000005421	bipolar_noukb	C	2260	rs62469578	unconditioned	1.08394e-19	0.929994	6.68907e-21	0.0573778	0.0126279	43.6685	OID30704	no_MHC	UKB
169465	rs117959679	7	95395682	PON1	ENSG00000005421	bipolar_noukb	C	2255	rs68185807	unconditioned	1.37365e-10	0.937368	8.4706e-12	0.0577979	0.00483363	22.7084	OID30704	no_MHC	UKB
169466	rs117959679	7	95395682	PON1	ENSG00000005421	bipolar_noukb	C	2260	rs6946850	unconditioned	1.51385e-23	0.934696	9.33852e-25	0.0576512	0.00765316	52.5448	OID30704	no_MHC	UKB
169467	rs117959679	7	95395682	PON1	ENSG00000005421	bipolar_noukb	C	2256	rs705379	unconditioned	4.01555e-32	0.93566	2.47562e-33	0.0576775	0.00666203	72.2925	OID30704	no_MHC	UKB
169468	rs117959679	7	95395682	PON1	ENSG00000005421	bipolar_noukb	C	2255	rs730364	unconditioned	0.00735034	0.895641	0.000453226	0.0551844	0.0413706	4.91301	OID30704	no_MHC	UKB
169469	rs117959679	7	95395682	PON1	ENSG00000005421	bipolar_noukb	C	2255	rs73230270	unconditioned	3.71555e-19	0.928752	2.29073e-20	0.0572461	0.0140023	42.4366	OID30704	no_MHC	UKB
169470	rs117959679	7	95395682	PON1	ENSG00000005421	bipolar_noukb	C	2255	rs73235036	unconditioned	1.76761e-07	0.903655	1.09031e-08	0.0556992	0.0406454	15.5485	OID30704	no_MHC	UKB
169471	rs117959679	7	95395682	PON1	ENSG00000005421	bipolar_noukb	C	2255	rs75730309	unconditioned	2.52237e-05	0.923941	1.55525e-06	0.0569493	0.0190833	10.5877	OID30704	no_MHC	UKB
169472	rs117959679	7	95395682	PON1	ENSG00000005421	bipolar_noukb	C	2262	rs77764354	unconditioned	1.52365e-06	0.928528	9.40996e-08	0.057331	0.0141397	13.3944	OID30704	no_MHC	UKB
169473	rs117959679	7	95395682	PON1	ENSG00000005421	bipolar_noukb	C	2255	rs7796347	unconditioned	3.62585e-06	0.901475	2.23662e-07	0.0555648	0.0429558	12.5274	OID30704	no_MHC	UKB
169474	rs117959679	7	95395682	PON1	ENSG00000005421	bipolar_noukb	C	2255	rs854530	unconditioned	3.34737e-08	0.936924	2.06343e-09	0.0577498	0.00532638	17.2125	OID30704	no_MHC	UKB
169475	rs117959679	7	95395682	PON1	ENSG00000005421	bipolar_noukb	C	2257	rs854573	unconditioned	1.14756e-20	0.937158	7.07516e-22	0.0577742	0.00506784	45.9141	OID30704	no_MHC	UKB
169476	rs117959679	7	95395682	PON1	ENSG00000005421	bipolar_noukb	C	2255	rs992630	unconditioned	7.12309e-10	0.928757	4.39158e-11	0.0572464	0.0139967	21.0625	OID30704	no_MHC	UKB
169477	rs117959679	7	95395682	PON1	ENSG00000005421	depression_Als_noukb_included	C	2406	unconditioned	unconditioned	0	0.950648	0	0.0469839	0.00236853	4955.59	OID30704	no_MHC	UKB
169478	rs117959679	7	95395682	PON1	ENSG00000005421	depression_Als_noukb_included	C	2191	rs112233802	unconditioned	8.25346e-34	0.948415	3.72776e-35	0.0428273	0.00875815	76.1773	OID30704	no_MHC	UKB
169479	rs117959679	7	95395682	PON1	ENSG00000005421	depression_Als_noukb_included	C	2191	rs117570266	unconditioned	0.000160917	0.949233	7.26772e-06	0.0428637	0.00773537	8.73462	OID30704	no_MHC	UKB
169480	rs117959679	7	95395682	PON1	ENSG00000005421	depression_Als_noukb_included	C	2205	rs11768375	unconditioned	2.52145e-05	0.939492	1.14529e-06	0.0426556	0.017826	10.5881	OID30704	no_MHC	UKB
169481	rs117959679	7	95395682	PON1	ENSG00000005421	depression_Als_noukb_included	C	2193	rs117966660	unconditioned	4.28074e-05	0.943392	1.93624e-06	0.0426571	0.013906	10.0588	OID30704	no_MHC	UKB
169482	rs117959679	7	95395682	PON1	ENSG00000005421	depression_Als_noukb_included	C	2191	rs12704811	unconditioned	1.88787e-06	0.398621	8.52892e-08	0.0174247	0.583953	13.1801	OID30704	no_MHC	UKB
169483	rs117959679	7	95395682	PON1	ENSG00000005421	depression_Als_noukb_included	C	2192	rs146067103	unconditioned	5.0902e-83	0.929929	2.30022e-84	0.0419946	0.0280759	189.487	OID30704	no_MHC	UKB
169484	rs117959679	7	95395682	PON1	ENSG00000005421	depression_Als_noukb_included	C	2202	rs148510590	unconditioned	1.29396e-08	0.937309	5.88716e-10	0.0426249	0.0200663	18.163	OID30704	no_MHC	UKB
169485	rs117959679	7	95395682	PON1	ENSG00000005421	depression_Als_noukb_included	C	2192	rs17880824	unconditioned	1.91255e-05	0.948311	8.64036e-07	0.0428331	0.00883619	10.8645	OID30704	no_MHC	UKB
169486	rs117959679	7	95395682	PON1	ENSG00000005421	depression_Als_noukb_included	C	2191	rs17883513	unconditioned	6.60535e-17	0.939434	2.98415e-18	0.0424233	0.0181432	37.2561	OID30704	no_MHC	UKB
169487	rs117959679	7	95395682	PON1	ENSG00000005421	depression_Als_noukb_included	C	2191	rs17886762	unconditioned	4.60347e-28	0.952847	2.07898e-29	0.0430275	0.0041254	62.9456	OID30704	no_MHC	UKB
169488	rs117959679	7	95395682	PON1	ENSG00000005421	depression_Als_noukb_included	C	2195	rs2074351	unconditioned	2.36769e-89	0.954627	1.06947e-90	0.0431174	0.00225547	204.068	OID30704	no_MHC	UKB
169489	rs117959679	7	95395682	PON1	ENSG00000005421	depression_Als_noukb_included	C	2196	rs2097669	unconditioned	4.11829e-08	0.933214	1.86645e-09	0.0422696	0.0245167	17.0052	OID30704	no_MHC	UKB
169490	rs117959679	7	95395682	PON1	ENSG00000005421	depression_Als_noukb_included	C	2195	rs2106936	unconditioned	3.69697e-26	0.95388	1.66996e-27	0.0430847	0.0030351	58.5597	OID30704	no_MHC	UKB
169491	rs117959679	7	95395682	PON1	ENSG00000005421	depression_Als_noukb_included	C	2193	rs3917469	unconditioned	4.65053e-143	0.953154	2.10058e-144	0.0430488	0.00379763	327.733	OID30704	no_MHC	UKB
169492	rs117959679	7	95395682	PON1	ENSG00000005421	depression_Als_noukb_included	C	2205	rs3917493	unconditioned	7.53815e-254	0.947465	3.41414e-255	0.0429025	0.00963253	582.837	OID30704	no_MHC	UKB
169493	rs117959679	7	95395682	PON1	ENSG00000005421	depression_Als_noukb_included	C	2191	rs3917507	unconditioned	4.41609e-64	0.947132	1.99463e-65	0.0427694	0.0100987	145.88	OID30704	no_MHC	UKB
169494	rs117959679	7	95395682	PON1	ENSG00000005421	depression_Als_noukb_included	C	2192	rs3917509	unconditioned	6.83977e-36	0.946912	3.08952e-37	0.0427616	0.0103261	80.9703	OID30704	no_MHC	UKB
169495	rs117959679	7	95395682	PON1	ENSG00000005421	depression_Als_noukb_included	C	2191	rs3917584	unconditioned	9.6346e-30	0.948555	4.35155e-31	0.0428337	0.00861119	66.8122	OID30704	no_MHC	UKB
169496	rs117959679	7	95395682	PON1	ENSG00000005421	depression_Als_noukb_included	C	2191	rs3917599	unconditioned	0.000421719	0.941328	1.90461e-05	0.0424974	0.0157334	7.77117	OID30704	no_MHC	UKB
169497	rs117959679	7	95395682	PON1	ENSG00000005421	depression_Als_noukb_included	C	2191	rs43059	unconditioned	6.97899e-08	0.949651	3.15204e-09	0.0428832	0.00746531	16.4778	OID30704	no_MHC	UKB
169498	rs117959679	7	95395682	PON1	ENSG00000005421	depression_Als_noukb_included	C	2196	rs62469578	unconditioned	1.10676e-19	0.949562	5.0021e-21	0.0429088	0.0075288	43.6477	OID30704	no_MHC	UKB
169499	rs117959679	7	95395682	PON1	ENSG00000005421	depression_Als_noukb_included	C	2191	rs68185807	unconditioned	1.39208e-10	0.949957	6.28776e-12	0.0429005	0.00714238	22.6951	OID30704	no_MHC	UKB
169500	rs117959679	7	95395682	PON1	ENSG00000005421	depression_Als_noukb_included	C	2196	rs6946850	unconditioned	1.54464e-23	0.953712	6.97817e-25	0.0430823	0.00320572	52.5247	OID30704	no_MHC	UKB
169501	rs117959679	7	95395682	PON1	ENSG00000005421	depression_Als_noukb_included	C	2192	rs705379	unconditioned	4.09646e-32	0.954517	1.85002e-33	0.043105	0.00237817	72.2726	OID30704	no_MHC	UKB
169502	rs117959679	7	95395682	PON1	ENSG00000005421	depression_Als_noukb_included	C	2191	rs730364	unconditioned	0.00754915	0.919179	0.000341231	0.0415166	0.0314141	4.88632	OID30704	no_MHC	UKB
169503	rs117959679	7	95395682	PON1	ENSG00000005421	depression_Als_noukb_included	C	2191	rs73230270	unconditioned	3.80208e-19	0.950378	1.71716e-20	0.042916	0.00670564	42.4136	OID30704	no_MHC	UKB
169504	rs117959679	7	95395682	PON1	ENSG00000005421	depression_Als_noukb_included	C	2191	rs73235036	unconditioned	1.85273e-07	0.947151	8.36829e-09	0.0427703	0.010079	15.5014	OID30704	no_MHC	UKB
169505	rs117959679	7	95395682	PON1	ENSG00000005421	depression_Als_noukb_included	C	2191	rs75730309	unconditioned	2.56679e-05	0.940201	1.15956e-06	0.0424565	0.0173153	10.5703	OID30704	no_MHC	UKB
169506	rs117959679	7	95395682	PON1	ENSG00000005421	depression_Als_noukb_included	C	2198	rs77764354	unconditioned	1.56192e-06	0.951847	7.05984e-08	0.0430182	0.00513321	13.3696	OID30704	no_MHC	UKB
169507	rs117959679	7	95395682	PON1	ENSG00000005421	depression_Als_noukb_included	C	2191	rs7796347	unconditioned	3.82095e-06	0.949987	1.7257e-07	0.0428984	0.00711057	12.475	OID30704	no_MHC	UKB
169508	rs117959679	7	95395682	PON1	ENSG00000005421	depression_Als_noukb_included	C	2191	rs854530	unconditioned	3.40792e-08	0.953882	1.53901e-09	0.0430742	0.00304416	17.1946	OID30704	no_MHC	UKB
169509	rs117959679	7	95395682	PON1	ENSG00000005421	depression_Als_noukb_included	C	2193	rs854573	unconditioned	1.16129e-20	0.948374	5.24686e-22	0.04284	0.00878624	45.9022	OID30704	no_MHC	UKB
169510	rs117959679	7	95395682	PON1	ENSG00000005421	depression_Als_noukb_included	C	2191	rs992630	unconditioned	7.30363e-10	0.952301	3.29844e-11	0.0430029	0.00469568	21.0375	OID30704	no_MHC	UKB
169511	rs117959679	7	95395682	PON1	ENSG00000005421	depression_Als_ukb_included	C	2502	unconditioned	unconditioned	0	0.844733	0	0.153863	0.00140389	4955.71	OID30704	no_MHC	UKB
169512	rs117959679	7	95395682	PON1	ENSG00000005421	depression_Als_ukb_included	C	2230	rs112233802	unconditioned	7.29832e-34	0.838483	1.30957e-34	0.150441	0.0110759	76.3002	OID30704	no_MHC	UKB
169513	rs117959679	7	95395682	PON1	ENSG00000005421	depression_Als_ukb_included	C	2230	rs117570266	unconditioned	0.000143045	0.84381	2.5666e-05	0.151397	0.00462487	8.85235	OID30704	no_MHC	UKB
169514	rs117959679	7	95395682	PON1	ENSG00000005421	depression_Als_ukb_included	C	2244	rs11768375	unconditioned	2.25415e-05	0.8428	4.04673e-06	0.151296	0.00587722	10.7002	OID30704	no_MHC	UKB
169515	rs117959679	7	95395682	PON1	ENSG00000005421	depression_Als_ukb_included	C	2254	rs117966660	unconditioned	1.0952e-05	0.842381	1.96707e-06	0.151292	0.00631415	11.422	OID30704	no_MHC	UKB
169516	rs117959679	7	95395682	PON1	ENSG00000005421	depression_Als_ukb_included	C	2230	rs12704811	unconditioned	3.52202e-06	0.74367	6.31946e-07	0.133312	0.123014	12.5565	OID30704	no_MHC	UKB
169517	rs117959679	7	95395682	PON1	ENSG00000005421	depression_Als_ukb_included	C	2231	rs146067103	unconditioned	4.56365e-83	0.833101	8.18916e-84	0.149477	0.017422	189.596	OID30704	no_MHC	UKB
169518	rs117959679	7	95395682	PON1	ENSG00000005421	depression_Als_ukb_included	C	2241	rs148510590	unconditioned	1.16507e-08	0.843934	2.09111e-09	0.151468	0.0045984	18.2679	OID30704	no_MHC	UKB
169519	rs117959679	7	95395682	PON1	ENSG00000005421	depression_Als_ukb_included	C	2231	rs17880824	unconditioned	1.70087e-05	0.843319	3.05193e-06	0.151314	0.00534611	10.9818	OID30704	no_MHC	UKB
169520	rs117959679	7	95395682	PON1	ENSG00000005421	depression_Als_ukb_included	C	2230	rs17883513	unconditioned	5.39127e-17	0.766718	9.68049e-18	0.137575	0.0957067	37.4592	OID30704	no_MHC	UKB
169521	rs117959679	7	95395682	PON1	ENSG00000005421	depression_Als_ukb_included	C	2230	rs17886762	unconditioned	4.08213e-28	0.844916	7.32435e-29	0.151595	0.00348889	63.0658	OID30704	no_MHC	UKB
169522	rs117959679	7	95395682	PON1	ENSG00000005421	depression_Als_ukb_included	C	2234	rs2074351	unconditioned	2.09887e-89	0.846214	3.76605e-90	0.151836	0.00194955	204.189	OID30704	no_MHC	UKB
169523	rs117959679	7	95395682	PON1	ENSG00000005421	depression_Als_ukb_included	C	2235	rs2097669	unconditioned	3.68099e-08	0.834155	6.60956e-09	0.149764	0.0160811	17.1175	OID30704	no_MHC	UKB
169524	rs117959679	7	95395682	PON1	ENSG00000005421	depression_Als_ukb_included	C	2233	rs2106936	unconditioned	0.00117117	0.841196	0.000210144	0.15093	0.00649351	6.74975	OID30704	no_MHC	UKB
169525	rs117959679	7	95395682	PON1	ENSG00000005421	depression_Als_ukb_included	C	2232	rs3917469	unconditioned	4.12859e-143	0.84601	7.40787e-144	0.151796	0.00219453	327.852	OID30704	no_MHC	UKB
169526	rs117959679	7	95395682	PON1	ENSG00000005421	depression_Als_ukb_included	C	2244	rs3917493	unconditioned	6.72334e-254	0.84438	1.20679e-254	0.151556	0.00406373	582.951	OID30704	no_MHC	UKB
169527	rs117959679	7	95395682	PON1	ENSG00000005421	depression_Als_ukb_included	C	2230	rs3917507	unconditioned	3.93931e-64	0.844712	7.06811e-65	0.151559	0.00372955	145.994	OID30704	no_MHC	UKB
169528	rs117959679	7	95395682	PON1	ENSG00000005421	depression_Als_ukb_included	C	2231	rs3917509	unconditioned	6.06896e-36	0.840104	1.08898e-36	0.150735	0.00916139	81.0899	OID30704	no_MHC	UKB
169529	rs117959679	7	95395682	PON1	ENSG00000005421	depression_Als_ukb_included	C	2230	rs3917584	unconditioned	8.5713e-30	0.843734	1.53792e-30	0.151383	0.0048829	66.9291	OID30704	no_MHC	UKB
169530	rs117959679	7	95395682	PON1	ENSG00000005421	depression_Als_ukb_included	C	2230	rs3917599	unconditioned	0.000377043	0.8416	6.7652e-05	0.150999	0.00695636	7.88315	OID30704	no_MHC	UKB
169531	rs117959679	7	95395682	PON1	ENSG00000005421	depression_Als_ukb_included	C	2230	rs43059	unconditioned	6.20725e-08	0.844667	1.11374e-08	0.151551	0.00378235	16.595	OID30704	no_MHC	UKB
169532	rs117959679	7	95395682	PON1	ENSG00000005421	depression_Als_ukb_included	C	2235	rs62469578	unconditioned	9.84569e-20	0.844702	1.76681e-20	0.151578	0.00371974	43.7647	OID30704	no_MHC	UKB
169533	rs117959679	7	95395682	PON1	ENSG00000005421	depression_Als_ukb_included	C	2230	rs68185807	unconditioned	1.23642e-10	0.843773	2.21847e-11	0.151391	0.00483609	22.8136	OID30704	no_MHC	UKB
169534	rs117959679	7	95395682	PON1	ENSG00000005421	depression_Als_ukb_included	C	2235	rs6946850	unconditioned	1.36932e-23	0.845477	2.45711e-24	0.15171	0.002813	52.6451	OID30704	no_MHC	UKB
169535	rs117959679	7	95395682	PON1	ENSG00000005421	depression_Als_ukb_included	C	2231	rs705379	unconditioned	3.63358e-32	0.84668	6.51951e-33	0.151913	0.00140712	72.3925	OID30704	no_MHC	UKB
169536	rs117959679	7	95395682	PON1	ENSG00000005421	depression_Als_ukb_included	C	2230	rs730364	unconditioned	0.00684263	0.833247	0.00122778	0.149502	0.00918078	4.98458	OID30704	no_MHC	UKB
169537	rs117959679	7	95395682	PON1	ENSG00000005421	depression_Als_ukb_included	C	2230	rs73230270	unconditioned	3.38088e-19	0.845081	6.06613e-20	0.151625	0.00329439	42.531	OID30704	no_MHC	UKB
169538	rs117959679	7	95395682	PON1	ENSG00000005421	depression_Als_ukb_included	C	2230	rs73235036	unconditioned	1.63923e-07	0.837923	2.94135e-08	0.150341	0.0117361	15.6239	OID30704	no_MHC	UKB
169539	rs117959679	7	95395682	PON1	ENSG00000005421	depression_Als_ukb_included	C	2230	rs75730309	unconditioned	2.29997e-05	0.842428	4.1268e-06	0.151149	0.00639559	10.68	OID30704	no_MHC	UKB
169540	rs117959679	7	95395682	PON1	ENSG00000005421	depression_Als_ukb_included	C	2237	rs77764354	unconditioned	1.38483e-06	0.843928	2.48529e-07	0.151452	0.00461878	13.4899	OID30704	no_MHC	UKB
169541	rs117959679	7	95395682	PON1	ENSG00000005421	depression_Als_ukb_included	C	2230	rs7796347	unconditioned	3.39785e-06	0.844816	6.09658e-07	0.151577	0.00360242	12.5924	OID30704	no_MHC	UKB
169542	rs117959679	7	95395682	PON1	ENSG00000005421	depression_Als_ukb_included	C	2230	rs854530	unconditioned	3.02468e-08	0.846654	5.42695e-09	0.151907	0.00143854	17.3139	OID30704	no_MHC	UKB
169543	rs117959679	7	95395682	PON1	ENSG00000005421	depression_Als_ukb_included	C	2232	rs854573	unconditioned	1.03277e-20	0.843447	1.85319e-21	0.151342	0.00521088	46.0195	OID30704	no_MHC	UKB
169544	rs117959679	7	95395682	PON1	ENSG00000005421	depression_Als_ukb_included	C	2230	rs992630	unconditioned	6.48621e-10	0.845742	1.16378e-10	0.151744	0.00251423	21.1562	OID30704	no_MHC	UKB
169545	rs117959679	7	95395682	PON1	ENSG00000005421	schizophrenia	C	2509	unconditioned	unconditioned	0	0.918803	0	0.0720635	0.00913393	4955.63	OID30704	no_MHC	UKB
169546	rs117959679	7	95395682	PON1	ENSG00000005421	schizophrenia	C	2252	rs112233802	unconditioned	8.01067e-34	0.920534	5.44847e-35	0.0625935	0.0168721	76.2071	OID30704	no_MHC	UKB
169547	rs117959679	7	95395682	PON1	ENSG00000005421	schizophrenia	C	2252	rs117570266	unconditioned	8.14494e-05	0.480451	5.62466e-06	0.0326918	0.48677	9.41553	OID30704	no_MHC	UKB
169548	rs117959679	7	95395682	PON1	ENSG00000005421	schizophrenia	C	2266	rs11768375	unconditioned	2.46343e-05	0.921077	1.68149e-06	0.0628551	0.0160415	10.6114	OID30704	no_MHC	UKB
169549	rs117959679	7	95395682	PON1	ENSG00000005421	schizophrenia	C	2279	rs117966660	unconditioned	1.1648e-05	0.916401	7.995e-07	0.0628797	0.0207066	11.3604	OID30704	no_MHC	UKB
169550	rs117959679	7	95395682	PON1	ENSG00000005421	schizophrenia	C	2252	rs12704811	unconditioned	4.28628e-06	0.90504	2.91673e-07	0.0615527	0.0334028	12.3601	OID30704	no_MHC	UKB
169551	rs117959679	7	95395682	PON1	ENSG00000005421	schizophrenia	C	2253	rs146067103	unconditioned	5.01711e-83	0.916644	3.41303e-84	0.0623362	0.0210198	189.502	OID30704	no_MHC	UKB
169552	rs117959679	7	95395682	PON1	ENSG00000005421	schizophrenia	C	2263	rs148510590	unconditioned	1.27334e-08	0.922372	8.67632e-10	0.0628341	0.0147935	18.179	OID30704	no_MHC	UKB
169553	rs117959679	7	95395682	PON1	ENSG00000005421	schizophrenia	C	2253	rs17880824	unconditioned	1.84614e-05	0.915385	1.25623e-06	0.062266	0.022329	10.8998	OID30704	no_MHC	UKB
169554	rs117959679	7	95395682	PON1	ENSG00000005421	schizophrenia	C	2252	rs17883513	unconditioned	6.5054e-17	0.925224	4.4243e-18	0.0629122	0.0118643	37.2713	OID30704	no_MHC	UKB
169555	rs117959679	7	95395682	PON1	ENSG00000005421	schizophrenia	C	2252	rs17886762	unconditioned	4.47889e-28	0.927062	3.04598e-29	0.0630373	0.00990057	62.973	OID30704	no_MHC	UKB
169556	rs117959679	7	95395682	PON1	ENSG00000005421	schizophrenia	C	2256	rs2074351	unconditioned	2.31027e-89	0.931479	1.57155e-90	0.0633582	0.00516319	204.093	OID30704	no_MHC	UKB
169557	rs117959679	7	95395682	PON1	ENSG00000005421	schizophrenia	C	2257	rs2097669	unconditioned	4.07689e-08	0.92381	2.77516e-09	0.0628709	0.0133191	17.0153	OID30704	no_MHC	UKB
169558	rs117959679	7	95395682	PON1	ENSG00000005421	schizophrenia	C	2256	rs2106936	unconditioned	3.57881e-26	0.923391	2.43829e-27	0.0628981	0.0137107	58.5922	OID30704	no_MHC	UKB
169559	rs117959679	7	95395682	PON1	ENSG00000005421	schizophrenia	C	2254	rs3917469	unconditioned	4.53152e-143	0.92878	3.08246e-144	0.06317	0.00804965	327.759	OID30704	no_MHC	UKB
169560	rs117959679	7	95395682	PON1	ENSG00000005421	schizophrenia	C	2266	rs3917493	unconditioned	7.3331e-254	0.92176	5.00053e-255	0.0628405	0.0153997	582.864	OID30704	no_MHC	UKB
169561	rs117959679	7	95395682	PON1	ENSG00000005421	schizophrenia	C	2252	rs3917507	unconditioned	4.32457e-64	0.927523	2.94101e-65	0.0630687	0.00940846	145.901	OID30704	no_MHC	UKB
169562	rs117959679	7	95395682	PON1	ENSG00000005421	schizophrenia	C	2253	rs3917509	unconditioned	6.26558e-36	0.86743	4.26621e-37	0.0589894	0.0735803	81.058	OID30704	no_MHC	UKB
169563	rs117959679	7	95395682	PON1	ENSG00000005421	schizophrenia	C	2252	rs3917584	unconditioned	8.80707e-30	0.867097	5.99605e-31	0.0589599	0.0739428	66.902	OID30704	no_MHC	UKB
169564	rs117959679	7	95395682	PON1	ENSG00000005421	schizophrenia	C	2252	rs3917599	unconditioned	0.000408949	0.912807	2.78154e-05	0.0620614	0.0246952	7.80192	OID30704	no_MHC	UKB
169565	rs117959679	7	95395682	PON1	ENSG00000005421	schizophrenia	C	2252	rs43059	unconditioned	6.82894e-08	0.92923	4.64402e-09	0.0631847	0.00758544	16.4995	OID30704	no_MHC	UKB
169566	rs117959679	7	95395682	PON1	ENSG00000005421	schizophrenia	C	2257	rs62469578	unconditioned	1.06204e-19	0.911202	7.24186e-21	0.0621063	0.026692	43.6889	OID30704	no_MHC	UKB
169567	rs117959679	7	95395682	PON1	ENSG00000005421	schizophrenia	C	2252	rs68185807	unconditioned	1.36006e-10	0.928099	9.25137e-12	0.0631222	0.00877909	22.7183	OID30704	no_MHC	UKB
169568	rs117959679	7	95395682	PON1	ENSG00000005421	schizophrenia	C	2257	rs6946850	unconditioned	1.50625e-23	0.930006	1.02486e-24	0.0632712	0.00672252	52.5498	OID30704	no_MHC	UKB
169569	rs117959679	7	95395682	PON1	ENSG00000005421	schizophrenia	C	2253	rs705379	unconditioned	3.98134e-32	0.92769	2.7079e-33	0.0630875	0.00922228	72.3011	OID30704	no_MHC	UKB
169570	rs117959679	7	95395682	PON1	ENSG00000005421	schizophrenia	C	2252	rs730364	unconditioned	0.00734845	0.894925	0.000499751	0.0608253	0.0364014	4.91327	OID30704	no_MHC	UKB
169571	rs117959679	7	95395682	PON1	ENSG00000005421	schizophrenia	C	2252	rs73230270	unconditioned	3.71197e-19	0.927855	2.52438e-20	0.0630912	0.00905382	42.4376	OID30704	no_MHC	UKB
169572	rs117959679	7	95395682	PON1	ENSG00000005421	schizophrenia	C	2251	rs73235036	unconditioned	0.00182542	0.894988	0.000124123	0.0608142	0.0422481	6.30594	OID30704	no_MHC	UKB
169573	rs117959679	7	95395682	PON1	ENSG00000005421	schizophrenia	C	2252	rs75730309	unconditioned	2.5129e-05	0.920461	1.70915e-06	0.0625883	0.0169234	10.5915	OID30704	no_MHC	UKB
169574	rs117959679	7	95395682	PON1	ENSG00000005421	schizophrenia	C	2259	rs77764354	unconditioned	1.35898e-06	0.828176	9.40616e-08	0.0572074	0.114615	13.5088	OID30704	no_MHC	UKB
169575	rs117959679	7	95395682	PON1	ENSG00000005421	schizophrenia	C	2252	rs7796347	unconditioned	3.67231e-06	0.913025	2.49806e-07	0.0620828	0.0248886	12.5147	OID30704	no_MHC	UKB
169576	rs117959679	7	95395682	PON1	ENSG00000005421	schizophrenia	C	2252	rs854530	unconditioned	3.33012e-08	0.932102	2.26454e-09	0.06338	0.00451829	17.2177	OID30704	no_MHC	UKB
169577	rs117959679	7	95395682	PON1	ENSG00000005421	schizophrenia	C	2254	rs854573	unconditioned	1.13953e-20	0.9306	7.75098e-22	0.0632925	0.00610748	45.9211	OID30704	no_MHC	UKB
169578	rs117959679	7	95395682	PON1	ENSG00000005421	schizophrenia	C	2252	rs992630	unconditioned	6.97821e-10	0.90987	4.74713e-11	0.0618682	0.0282622	21.0831	OID30704	no_MHC	UKB
169579	rs12673492	7	94489534	PON1	ENSG00000005421	anxiety_pgc_2026	C	1814	unconditioned	unconditioned	0	0.85852	0	0.137072	0.00440813	4955.74	OID30704	no_MHC	UKB
169580	rs12673492	7	94489534	PON1	ENSG00000005421	anxiety_pgc_2026	C	1606	rs1157745	unconditioned	1.20279e-08	0.871498	1.70999e-09	0.123896	0.00460609	18.236	OID30704	no_MHC	UKB
169581	rs12673492	7	94489534	PON1	ENSG00000005421	anxiety_pgc_2026	C	1594	rs116979959	unconditioned	1.29918e-06	0.845733	1.84738e-07	0.120226	0.0340395	13.5538	OID30704	no_MHC	UKB
169582	rs12673492	7	94489534	PON1	ENSG00000005421	anxiety_pgc_2026	C	1594	rs117211659	unconditioned	3.59799e-24	0.866747	5.11329e-25	0.123168	0.0100854	53.9817	OID30704	no_MHC	UKB
169583	rs12673492	7	94489534	PON1	ENSG00000005421	anxiety_pgc_2026	C	1596	rs11765563	unconditioned	0.0025704	0.861016	0.000366535	0.122766	0.0132807	5.96369	OID30704	no_MHC	UKB
169584	rs12673492	7	94489534	PON1	ENSG00000005421	anxiety_pgc_2026	C	1593	rs118179075	unconditioned	0.0199601	0.833532	0.0028364	0.118423	0.0252493	3.91402	OID30704	no_MHC	UKB
169585	rs12673492	7	94489534	PON1	ENSG00000005421	anxiety_pgc_2026	C	1593	rs12704777	unconditioned	3.28354e-10	0.869698	4.66603e-11	0.123581	0.00672154	21.8369	OID30704	no_MHC	UKB
169586	rs12673492	7	94489534	PON1	ENSG00000005421	anxiety_pgc_2026	C	1594	rs140584883	unconditioned	3.3551e-05	0.863275	4.76826e-06	0.122675	0.0140118	10.3024	OID30704	no_MHC	UKB
169587	rs12673492	7	94489534	PON1	ENSG00000005421	anxiety_pgc_2026	C	1593	rs141490377	unconditioned	0.060118	0.80514	0.00854299	0.114402	0.0117977	2.81145	OID30704	no_MHC	UKB
169588	rs12673492	7	94489534	PON1	ENSG00000005421	anxiety_pgc_2026	C	1594	rs142399798	unconditioned	1.76413e-09	0.869482	2.50703e-10	0.123557	0.00696147	20.1556	OID30704	no_MHC	UKB
169589	rs12673492	7	94489534	PON1	ENSG00000005421	anxiety_pgc_2026	C	1594	rs142574557	unconditioned	0.00832201	0.802376	0.00118423	0.114105	0.0740129	4.78885	OID30704	no_MHC	UKB
169590	rs12673492	7	94489534	PON1	ENSG00000005421	anxiety_pgc_2026	C	1594	rs146067103	unconditioned	3.48208e-64	0.863957	4.94869e-65	0.122772	0.013271	146.118	OID30704	no_MHC	UKB
169591	rs12673492	7	94489534	PON1	ENSG00000005421	anxiety_pgc_2026	C	1594	rs1468107	unconditioned	0.00626605	0.860685	0.000893358	0.122699	0.009456	5.07261	OID30704	no_MHC	UKB
169592	rs12673492	7	94489534	PON1	ENSG00000005421	anxiety_pgc_2026	C	1593	rs1468108	unconditioned	0.000277309	0.872245	3.94066e-05	0.123946	0.0034921	8.19038	OID30704	no_MHC	UKB
169593	rs12673492	7	94489534	PON1	ENSG00000005421	anxiety_pgc_2026	C	1594	rs147608894	unconditioned	1.76598e-07	0.854539	2.51001e-08	0.121433	0.0240277	15.5494	OID30704	no_MHC	UKB
169594	rs12673492	7	94489534	PON1	ENSG00000005421	anxiety_pgc_2026	C	1595	rs150944741	unconditioned	7.80284e-24	0.867626	1.11254e-24	0.123698	0.00867614	53.2076	OID30704	no_MHC	UKB
169595	rs12673492	7	94489534	PON1	ENSG00000005421	anxiety_pgc_2026	C	1595	rs17460316	unconditioned	1.61253e-07	0.865222	2.29191e-08	0.122963	0.0118144	15.6403	OID30704	no_MHC	UKB
169596	rs12673492	7	94489534	PON1	ENSG00000005421	anxiety_pgc_2026	C	1594	rs17880824	unconditioned	2.84209e-27	0.858818	4.03935e-28	0.122041	0.0191412	61.1253	OID30704	no_MHC	UKB
169597	rs12673492	7	94489534	PON1	ENSG00000005421	anxiety_pgc_2026	C	1594	rs17886762	unconditioned	7.64944e-31	0.674703	1.08961e-31	0.0958778	0.229419	69.3455	OID30704	no_MHC	UKB
169598	rs12673492	7	94489534	PON1	ENSG00000005421	anxiety_pgc_2026	C	1593	rs184385633	unconditioned	0.0183223	0.848788	0.00260367	0.120606	0.00968	3.99964	OID30704	no_MHC	UKB
169599	rs12673492	7	94489534	PON1	ENSG00000005421	anxiety_pgc_2026	C	1594	rs2374743	unconditioned	0.0053976	0.865542	0.000767047	0.122996	0.00529715	5.2218	OID30704	no_MHC	UKB
169600	rs12673492	7	94489534	PON1	ENSG00000005421	anxiety_pgc_2026	C	1594	rs35715042	unconditioned	1.30542e-15	0.866123	1.85521e-16	0.123079	0.0107981	34.2723	OID30704	no_MHC	UKB
169601	rs12673492	7	94489534	PON1	ENSG00000005421	anxiety_pgc_2026	C	1596	rs3917469	unconditioned	8.38047e-41	0.872597	1.19099e-41	0.124005	0.00339782	92.2801	OID30704	no_MHC	UKB
169602	rs12673492	7	94489534	PON1	ENSG00000005421	anxiety_pgc_2026	C	1594	rs3917490	unconditioned	1.69364e-10	0.871897	2.40681e-11	0.1239	0.00420315	22.499	OID30704	no_MHC	UKB
169603	rs12673492	7	94489534	PON1	ENSG00000005421	anxiety_pgc_2026	C	1609	rs3917493	unconditioned	3.42361e-19	0.870738	4.88418e-20	0.124216	0.00504634	42.5184	OID30704	no_MHC	UKB
169604	rs12673492	7	94489534	PON1	ENSG00000005421	anxiety_pgc_2026	C	1594	rs3917507	unconditioned	1.38796e-115	0.78262	1.97423e-116	0.111213	0.106166	264.469	OID30704	no_MHC	UKB
169605	rs12673492	7	94489534	PON1	ENSG00000005421	anxiety_pgc_2026	C	1594	rs3917509	unconditioned	4.22978e-54	0.870156	6.01097e-55	0.123652	0.00619146	122.897	OID30704	no_MHC	UKB
169606	rs12673492	7	94489534	PON1	ENSG00000005421	anxiety_pgc_2026	C	1595	rs3917584	unconditioned	6.36794e-69	0.868509	9.0794e-70	0.123824	0.00766711	157.027	OID30704	no_MHC	UKB
169607	rs12673492	7	94489534	PON1	ENSG00000005421	anxiety_pgc_2026	C	1599	rs4141217	unconditioned	3.72976e-10	0.873292	5.31804e-11	0.124515	0.0021922	21.7095	OID30704	no_MHC	UKB
169608	rs12673492	7	94489534	PON1	ENSG00000005421	anxiety_pgc_2026	C	1598	rs62467351	unconditioned	3.12928e-46	0.858917	4.46294e-47	0.122479	0.018604	104.778	OID30704	no_MHC	UKB
169609	rs12673492	7	94489534	PON1	ENSG00000005421	anxiety_pgc_2026	C	1594	rs67914831	unconditioned	5.66613e-24	0.87249	8.05201e-25	0.123984	0.00352569	53.5275	OID30704	no_MHC	UKB
169610	rs12673492	7	94489534	PON1	ENSG00000005421	anxiety_pgc_2026	C	1608	rs6961415	unconditioned	1.10734e-07	0.831777	1.60831e-08	0.12076	0.0474628	16.0161	OID30704	no_MHC	UKB
169611	rs12673492	7	94489534	PON1	ENSG00000005421	anxiety_pgc_2026	C	1594	rs705379	unconditioned	8.20466e-51	0.871659	1.16595e-51	0.123866	0.0044756	115.327	OID30704	no_MHC	UKB
169612	rs12673492	7	94489534	PON1	ENSG00000005421	anxiety_pgc_2026	C	1594	rs705380	unconditioned	1.21887e-97	0.84995	1.73247e-98	0.120781	0.0292694	223.153	OID30704	no_MHC	UKB
169613	rs12673492	7	94489534	PON1	ENSG00000005421	anxiety_pgc_2026	C	1601	rs74860203	unconditioned	3.66736e-12	0.871035	5.21321e-13	0.123814	0.00515119	26.3315	OID30704	no_MHC	UKB
169614	rs12673492	7	94489534	PON1	ENSG00000005421	anxiety_pgc_2026	C	1594	rs75728998	unconditioned	2.94273e-20	0.860405	4.18231e-21	0.122267	0.0173283	44.9724	OID30704	no_MHC	UKB
169615	rs12673492	7	94489534	PON1	ENSG00000005421	anxiety_pgc_2026	C	1595	rs77294962	unconditioned	1.73653e-07	0.867475	2.47596e-08	0.123677	0.00884828	15.5662	OID30704	no_MHC	UKB
169616	rs12673492	7	94489534	PON1	ENSG00000005421	anxiety_pgc_2026	C	1594	rs80118063	unconditioned	0.00180953	0.865578	0.000257159	0.123001	0.00935439	6.31469	OID30704	no_MHC	UKB
169617	rs12673492	7	94489534	PON1	ENSG00000005421	anxiety_pgc_2026	C	1599	rs854517	unconditioned	2.02907e-23	0.686856	2.9232e-24	0.098738	0.214406	52.2519	OID30704	no_MHC	UKB
169618	rs12673492	7	94489534	PON1	ENSG00000005421	bipolar	C	1906	unconditioned	unconditioned	0	0.348315	0	0.649089	0.00259637	4956.64	OID30704	no_MHC	UKB
169619	rs12673492	7	94489534	PON1	ENSG00000005421	bipolar	C	1683	rs1157745	unconditioned	5.10438e-09	0.369764	8.61739e-09	0.624242	0.00599441	19.0932	OID30704	no_MHC	UKB
169620	rs12673492	7	94489534	PON1	ENSG00000005421	bipolar	C	1671	rs116979959	unconditioned	5.49759e-07	0.357838	9.28155e-07	0.604098	0.0380618	14.4138	OID30704	no_MHC	UKB
169621	rs12673492	7	94489534	PON1	ENSG00000005421	bipolar	C	1671	rs117211659	unconditioned	1.53014e-24	0.369165	2.58306e-24	0.623187	0.00764834	54.8367	OID30704	no_MHC	UKB
169622	rs12673492	7	94489534	PON1	ENSG00000005421	bipolar	C	1674	rs11765563	unconditioned	0.00110204	0.368752	0.00186038	0.622494	0.00579099	6.81059	OID30704	no_MHC	UKB
169623	rs12673492	7	94489534	PON1	ENSG00000005421	bipolar	C	1671	rs118179075	unconditioned	7.65926e-26	0.369352	1.29297e-25	0.623503	0.00714539	57.8313	OID30704	no_MHC	UKB
169624	rs12673492	7	94489534	PON1	ENSG00000005421	bipolar	C	1670	rs12704777	unconditioned	1.21238e-10	0.321055	2.04662e-10	0.541836	0.137109	22.8333	OID30704	no_MHC	UKB
169625	rs12673492	7	94489534	PON1	ENSG00000005421	bipolar	C	1671	rs140584883	unconditioned	1.43203e-05	0.368597	2.41744e-05	0.622228	0.00913741	11.1538	OID30704	no_MHC	UKB
169626	rs12673492	7	94489534	PON1	ENSG00000005421	bipolar	C	1671	rs141490377	unconditioned	0.026527	0.334128	0.0447809	0.564019	0.0305453	3.62959	OID30704	no_MHC	UKB
169627	rs12673492	7	94489534	PON1	ENSG00000005421	bipolar	C	1671	rs142399798	unconditioned	7.5112e-10	0.370175	1.26798e-09	0.624891	0.00493404	21.0095	OID30704	no_MHC	UKB
169628	rs12673492	7	94489534	PON1	ENSG00000005421	bipolar	C	1671	rs142574557	unconditioned	0.00371012	0.357019	0.00626311	0.602659	0.0303496	5.59669	OID30704	no_MHC	UKB
169629	rs12673492	7	94489534	PON1	ENSG00000005421	bipolar	C	1671	rs146067103	unconditioned	1.48466e-64	0.369571	2.50628e-64	0.623873	0.00655628	146.97	OID30704	no_MHC	UKB
169630	rs12673492	7	94489534	PON1	ENSG00000005421	bipolar	C	1671	rs1468107	unconditioned	0.00266844	0.363779	0.0045046	0.614083	0.014965	5.92626	OID30704	no_MHC	UKB
169631	rs12673492	7	94489534	PON1	ENSG00000005421	bipolar	C	1670	rs1468108	unconditioned	0.000114081	0.370098	0.000192581	0.624758	0.00483672	9.0786	OID30704	no_MHC	UKB
169632	rs12673492	7	94489534	PON1	ENSG00000005421	bipolar	C	1671	rs147608894	unconditioned	7.4874e-08	0.362464	1.264e-07	0.611875	0.0256612	16.4075	OID30704	no_MHC	UKB
169633	rs12673492	7	94489534	PON1	ENSG00000005421	bipolar	C	1672	rs150944741	unconditioned	3.29649e-24	0.366884	5.56494e-24	0.619338	0.0137785	54.0692	OID30704	no_MHC	UKB
169634	rs12673492	7	94489534	PON1	ENSG00000005421	bipolar	C	1672	rs17460316	unconditioned	6.91446e-08	0.370919	1.16724e-07	0.62615	0.00293088	16.4871	OID30704	no_MHC	UKB
169635	rs12673492	7	94489534	PON1	ENSG00000005421	bipolar	C	1671	rs17880824	unconditioned	1.22026e-27	0.369273	2.05994e-27	0.62337	0.0073571	61.9707	OID30704	no_MHC	UKB
169636	rs12673492	7	94489534	PON1	ENSG00000005421	bipolar	C	1671	rs17886762	unconditioned	4.18664e-31	0.369338	7.06755e-31	0.623479	0.00718385	69.9482	OID30704	no_MHC	UKB
169637	rs12673492	7	94489534	PON1	ENSG00000005421	bipolar	C	1670	rs184385633	unconditioned	0.0086948	0.357609	0.0146777	0.603665	0.0153534	4.74503	OID30704	no_MHC	UKB
169638	rs12673492	7	94489534	PON1	ENSG00000005421	bipolar	C	1671	rs2374743	unconditioned	0.00234873	0.36527	0.00396491	0.616603	0.0118142	6.05388	OID30704	no_MHC	UKB
169639	rs12673492	7	94489534	PON1	ENSG00000005421	bipolar	C	1671	rs35715042	unconditioned	5.5393e-16	0.367701	9.35106e-16	0.620715	0.0115839	35.1295	OID30704	no_MHC	UKB
169640	rs12673492	7	94489534	PON1	ENSG00000005421	bipolar	C	1674	rs3917469	unconditioned	1.78597e-41	0.368448	3.01504e-41	0.621999	0.00955247	93.826	OID30704	no_MHC	UKB
169641	rs12673492	7	94489534	PON1	ENSG00000005421	bipolar	C	1671	rs3917490	unconditioned	7.21501e-11	0.371337	1.21797e-10	0.626853	0.00181037	23.3523	OID30704	no_MHC	UKB
169642	rs12673492	7	94489534	PON1	ENSG00000005421	bipolar	C	1686	rs3917493	unconditioned	1.4553e-19	0.370163	2.457e-19	0.624946	0.00489096	43.3739	OID30704	no_MHC	UKB
169643	rs12673492	7	94489534	PON1	ENSG00000005421	bipolar	C	1671	rs3917507	unconditioned	6.53332e-116	0.369188	1.1029e-115	0.623226	0.00758598	265.223	OID30704	no_MHC	UKB
169644	rs12673492	7	94489534	PON1	ENSG00000005421	bipolar	C	1671	rs3917509	unconditioned	1.79496e-54	0.369661	3.03011e-54	0.624024	0.00631487	123.755	OID30704	no_MHC	UKB
169645	rs12673492	7	94489534	PON1	ENSG00000005421	bipolar	C	1672	rs3917584	unconditioned	2.18197e-69	0.298289	3.68485e-69	0.503542	0.198169	158.098	OID30704	no_MHC	UKB
169646	rs12673492	7	94489534	PON1	ENSG00000005421	bipolar	C	1677	rs4141217	unconditioned	1.58597e-10	0.371254	2.67734e-10	0.626727	0.00201851	22.5647	OID30704	no_MHC	UKB
169647	rs12673492	7	94489534	PON1	ENSG00000005421	bipolar	C	1675	rs62467351	unconditioned	1.34875e-46	0.370456	2.27688e-46	0.625378	0.00416617	105.62	OID30704	no_MHC	UKB
169648	rs12673492	7	94489534	PON1	ENSG00000005421	bipolar	C	1671	rs67914831	unconditioned	2.40904e-24	0.370935	4.06671e-24	0.626175	0.00289064	54.3828	OID30704	no_MHC	UKB
169649	rs12673492	7	94489534	PON1	ENSG00000005421	bipolar	C	1688	rs6961415	unconditioned	4.79734e-08	0.3616	8.10082e-08	0.610572	0.0278276	16.8526	OID30704	no_MHC	UKB
169650	rs12673492	7	94489534	PON1	ENSG00000005421	bipolar	C	1672	rs705379	unconditioned	3.49203e-51	0.37098	5.89495e-51	0.626254	0.00276532	116.181	OID30704	no_MHC	UKB
169651	rs12673492	7	94489534	PON1	ENSG00000005421	bipolar	C	1671	rs705380	unconditioned	5.23839e-98	0.36603	8.84315e-98	0.617894	0.0160762	223.997	OID30704	no_MHC	UKB
169652	rs12673492	7	94489534	PON1	ENSG00000005421	bipolar	C	1678	rs74860203	unconditioned	1.55952e-12	0.370405	2.63277e-12	0.62531	0.00428587	27.1866	OID30704	no_MHC	UKB
169653	rs12673492	7	94489534	PON1	ENSG00000005421	bipolar	C	1671	rs75728998	unconditioned	1.26403e-20	0.369724	2.13384e-20	0.624131	0.00614412	45.8174	OID30704	no_MHC	UKB
169654	rs12673492	7	94489534	PON1	ENSG00000005421	bipolar	C	1672	rs77294962	unconditioned	7.39181e-08	0.369322	1.24783e-07	0.623454	0.00722332	16.4203	OID30704	no_MHC	UKB
169655	rs12673492	7	94489534	PON1	ENSG00000005421	bipolar	C	1671	rs80118063	unconditioned	0.000767556	0.364507	0.00129572	0.615311	0.0181192	7.1723	OID30704	no_MHC	UKB
169656	rs12673492	7	94489534	PON1	ENSG00000005421	bipolar	C	1678	rs854517	unconditioned	1.09723e-23	0.371335	1.85227e-23	0.626864	0.00180084	52.8667	OID30704	no_MHC	UKB
169657	rs12673492	7	94489534	PON1	ENSG00000005421	bipolar_noukb	C	1891	unconditioned	unconditioned	0	0.497741	0	0.498715	0.00354398	4956.29	OID30704	no_MHC	UKB
169658	rs12673492	7	94489534	PON1	ENSG00000005421	bipolar_noukb	C	1671	rs1157745	unconditioned	7.14967e-09	0.51793	6.50807e-09	0.471441	0.0106297	18.7562	OID30704	no_MHC	UKB
169659	rs12673492	7	94489534	PON1	ENSG00000005421	bipolar_noukb	C	1659	rs116979959	unconditioned	7.51796e-07	0.489346	6.84465e-07	0.445455	0.0651971	14.1008	OID30704	no_MHC	UKB
169660	rs12673492	7	94489534	PON1	ENSG00000005421	bipolar_noukb	C	1659	rs117211659	unconditioned	2.13457e-24	0.514966	1.94274e-24	0.46867	0.0163642	54.5038	OID30704	no_MHC	UKB
169661	rs12673492	7	94489534	PON1	ENSG00000005421	bipolar_noukb	C	1662	rs11765563	unconditioned	0.00154418	0.51717	0.0014054	0.470681	0.00919952	6.47326	OID30704	no_MHC	UKB
169662	rs12673492	7	94489534	PON1	ENSG00000005421	bipolar_noukb	C	1659	rs118179075	unconditioned	1.07439e-25	0.51809	9.77825e-26	0.471514	0.0103965	57.4929	OID30704	no_MHC	UKB
169663	rs12673492	7	94489534	PON1	ENSG00000005421	bipolar_noukb	C	1658	rs12704777	unconditioned	1.75335e-10	0.464314	1.59572e-10	0.422459	0.113226	22.4643	OID30704	no_MHC	UKB
169664	rs12673492	7	94489534	PON1	ENSG00000005421	bipolar_noukb	C	1659	rs140584883	unconditioned	2.00621e-05	0.516398	1.8259e-05	0.469974	0.013589	10.8167	OID30704	no_MHC	UKB
169665	rs12673492	7	94489534	PON1	ENSG00000005421	bipolar_noukb	C	1659	rs141490377	unconditioned	0.0352274	0.472234	0.0320613	0.429761	0.0307163	3.34593	OID30704	no_MHC	UKB
169666	rs12673492	7	94489534	PON1	ENSG00000005421	bipolar_noukb	C	1659	rs142399798	unconditioned	1.0552e-09	0.520034	9.60347e-10	0.473283	0.00668377	20.6695	OID30704	no_MHC	UKB
169667	rs12673492	7	94489534	PON1	ENSG00000005421	bipolar_noukb	C	1659	rs142574557	unconditioned	0.00522308	0.503588	0.00475362	0.458296	0.0281388	5.25467	OID30704	no_MHC	UKB
169668	rs12673492	7	94489534	PON1	ENSG00000005421	bipolar_noukb	C	1659	rs146067103	unconditioned	2.08374e-64	0.518641	1.89645e-64	0.472015	0.00934367	146.631	OID30704	no_MHC	UKB
169669	rs12673492	7	94489534	PON1	ENSG00000005421	bipolar_noukb	C	1659	rs1468107	unconditioned	0.00371979	0.510164	0.0033854	0.464285	0.0184461	5.59409	OID30704	no_MHC	UKB
169670	rs12673492	7	94489534	PON1	ENSG00000005421	bipolar_noukb	C	1658	rs1468108	unconditioned	0.000160309	0.52017	0.000145898	0.4734	0.0061239	8.73841	OID30704	no_MHC	UKB
169671	rs12673492	7	94489534	PON1	ENSG00000005421	bipolar_noukb	C	1659	rs147608894	unconditioned	1.03796e-07	0.502468	9.44732e-08	0.457296	0.0402354	16.0808	OID30704	no_MHC	UKB
169672	rs12673492	7	94489534	PON1	ENSG00000005421	bipolar_noukb	C	1660	rs150944741	unconditioned	4.62254e-24	0.514452	4.20716e-24	0.468206	0.0173426	53.7311	OID30704	no_MHC	UKB
169673	rs12673492	7	94489534	PON1	ENSG00000005421	bipolar_noukb	C	1660	rs17460316	unconditioned	9.71783e-08	0.521306	8.84436e-08	0.474445	0.00424907	16.1467	OID30704	no_MHC	UKB
169674	rs12673492	7	94489534	PON1	ENSG00000005421	bipolar_noukb	C	1659	rs17880824	unconditioned	1.71118e-27	0.517811	1.55738e-27	0.47126	0.0109295	61.6326	OID30704	no_MHC	UKB
169675	rs12673492	7	94489534	PON1	ENSG00000005421	bipolar_noukb	C	1659	rs17886762	unconditioned	5.87356e-31	0.518152	5.34565e-31	0.47157	0.0102786	69.6097	OID30704	no_MHC	UKB
169676	rs12673492	7	94489534	PON1	ENSG00000005421	bipolar_noukb	C	1658	rs184385633	unconditioned	0.0108546	0.502811	0.00987875	0.457589	0.0188664	4.52317	OID30704	no_MHC	UKB
169677	rs12673492	7	94489534	PON1	ENSG00000005421	bipolar_noukb	C	1659	rs2374743	unconditioned	0.00321038	0.514688	0.0029218	0.468412	0.0107682	5.74137	OID30704	no_MHC	UKB
169678	rs12673492	7	94489534	PON1	ENSG00000005421	bipolar_noukb	C	1659	rs35715042	unconditioned	7.74109e-16	0.513848	7.04544e-16	0.467653	0.0184987	34.7948	OID30704	no_MHC	UKB
169679	rs12673492	7	94489534	PON1	ENSG00000005421	bipolar_noukb	C	1662	rs3917469	unconditioned	2.50847e-41	0.517502	2.28315e-41	0.471005	0.0114935	93.4863	OID30704	no_MHC	UKB
169680	rs12673492	7	94489534	PON1	ENSG00000005421	bipolar_noukb	C	1659	rs3917490	unconditioned	1.01459e-10	0.522187	9.23386e-11	0.475243	0.00257047	23.0114	OID30704	no_MHC	UKB
169681	rs12673492	7	94489534	PON1	ENSG00000005421	bipolar_noukb	C	1674	rs3917493	unconditioned	2.04352e-19	0.51978	1.8603e-19	0.473168	0.00705147	43.0344	OID30704	no_MHC	UKB
169682	rs12673492	7	94489534	PON1	ENSG00000005421	bipolar_noukb	C	1659	rs3917507	unconditioned	9.1807e-116	0.51875	8.35552e-116	0.472115	0.00913472	264.883	OID30704	no_MHC	UKB
169683	rs12673492	7	94489534	PON1	ENSG00000005421	bipolar_noukb	C	1659	rs3917509	unconditioned	2.5208e-54	0.519124	2.29422e-54	0.472455	0.0084212	123.415	OID30704	no_MHC	UKB
169684	rs12673492	7	94489534	PON1	ENSG00000005421	bipolar_noukb	C	1660	rs3917584	unconditioned	2.72807e-69	0.372915	2.48494e-69	0.339392	0.287692	157.875	OID30704	no_MHC	UKB
169685	rs12673492	7	94489534	PON1	ENSG00000005421	bipolar_noukb	C	1665	rs4141217	unconditioned	2.23e-10	0.52207	2.02961e-10	0.475153	0.00277666	22.2239	OID30704	no_MHC	UKB
169686	rs12673492	7	94489534	PON1	ENSG00000005421	bipolar_noukb	C	1663	rs62467351	unconditioned	1.89478e-46	0.520419	1.72452e-46	0.473651	0.00592957	105.28	OID30704	no_MHC	UKB
169687	rs12673492	7	94489534	PON1	ENSG00000005421	bipolar_noukb	C	1659	rs67914831	unconditioned	3.38604e-24	0.521371	3.08167e-24	0.4745	0.00412875	54.0424	OID30704	no_MHC	UKB
169688	rs12673492	7	94489534	PON1	ENSG00000005421	bipolar_noukb	C	1676	rs6961415	unconditioned	6.73176e-08	0.507412	6.1295e-08	0.461985	0.030603	16.5138	OID30704	no_MHC	UKB
169689	rs12673492	7	94489534	PON1	ENSG00000005421	bipolar_noukb	C	1660	rs705379	unconditioned	4.90968e-51	0.521587	4.46837e-51	0.474699	0.00371377	115.841	OID30704	no_MHC	UKB
169690	rs12673492	7	94489534	PON1	ENSG00000005421	bipolar_noukb	C	1659	rs705380	unconditioned	7.32484e-98	0.511785	6.66666e-98	0.465776	0.0224388	223.662	OID30704	no_MHC	UKB
169691	rs12673492	7	94489534	PON1	ENSG00000005421	bipolar_noukb	C	1666	rs74860203	unconditioned	2.19102e-12	0.520392	1.99424e-12	0.47365	0.0059584	26.8467	OID30704	no_MHC	UKB
169692	rs12673492	7	94489534	PON1	ENSG00000005421	bipolar_noukb	C	1659	rs75728998	unconditioned	1.77545e-20	0.519306	1.61587e-20	0.472621	0.00807278	45.4776	OID30704	no_MHC	UKB
169693	rs12673492	7	94489534	PON1	ENSG00000005421	bipolar_noukb	C	1660	rs77294962	unconditioned	1.03645e-07	0.517844	9.43296e-08	0.471293	0.0108622	16.0823	OID30704	no_MHC	UKB
169694	rs12673492	7	94489534	PON1	ENSG00000005421	bipolar_noukb	C	1659	rs80118063	unconditioned	0.00107222	0.512894	0.000975847	0.466775	0.0182834	6.83802	OID30704	no_MHC	UKB
169695	rs12673492	7	94489534	PON1	ENSG00000005421	bipolar_noukb	C	1666	rs854517	unconditioned	1.54293e-23	0.522177	1.40428e-23	0.475252	0.00257039	52.5258	OID30704	no_MHC	UKB
169696	rs12673492	7	94489534	PON1	ENSG00000005421	depression_Als_noukb_included	C	1828	unconditioned	unconditioned	0	0.949819	0	0.0478146	0.00236646	4955.64	OID30704	no_MHC	UKB
169697	rs12673492	7	94489534	PON1	ENSG00000005421	depression_Als_noukb_included	C	1629	rs1157745	unconditioned	1.31892e-08	0.955422	5.81127e-10	0.0420941	0.00248365	18.1439	OID30704	no_MHC	UKB
169698	rs12673492	7	94489534	PON1	ENSG00000005421	depression_Als_noukb_included	C	1617	rs116979959	unconditioned	1.44503e-06	0.940561	6.36282e-08	0.0413972	0.0180399	13.4474	OID30704	no_MHC	UKB
169699	rs12673492	7	94489534	PON1	ENSG00000005421	depression_Als_noukb_included	C	1617	rs117211659	unconditioned	3.78043e-24	0.912133	1.66613e-25	0.0401524	0.0477147	53.9322	OID30704	no_MHC	UKB
169700	rs12673492	7	94489534	PON1	ENSG00000005421	depression_Als_noukb_included	C	1620	rs11765563	unconditioned	0.00316765	0.950038	0.000139492	0.0418313	0.00482324	5.75476	OID30704	no_MHC	UKB
169701	rs12673492	7	94489534	PON1	ENSG00000005421	depression_Als_noukb_included	C	1616	rs118179075	unconditioned	0.0232531	0.926744	0.00102361	0.0407874	0.00819158	3.76131	OID30704	no_MHC	UKB
169702	rs12673492	7	94489534	PON1	ENSG00000005421	depression_Als_noukb_included	C	1616	rs12704777	unconditioned	3.6025e-10	0.953987	1.58583e-11	0.0419907	0.00402236	21.7442	OID30704	no_MHC	UKB
169703	rs12673492	7	94489534	PON1	ENSG00000005421	depression_Als_noukb_included	C	1617	rs140584883	unconditioned	3.34782e-05	0.861464	1.47764e-06	0.037922	0.100579	10.3046	OID30704	no_MHC	UKB
169704	rs12673492	7	94489534	PON1	ENSG00000005421	depression_Als_noukb_included	C	1617	rs141490377	unconditioned	0.0869792	0.858686	0.00382948	0.0377931	0.0127127	2.44209	OID30704	no_MHC	UKB
169705	rs12673492	7	94489534	PON1	ENSG00000005421	depression_Als_noukb_included	C	1617	rs142399798	unconditioned	1.90132e-09	0.937026	8.37408e-11	0.0412481	0.0217263	20.0807	OID30704	no_MHC	UKB
169706	rs12673492	7	94489534	PON1	ENSG00000005421	depression_Als_noukb_included	C	1617	rs142574557	unconditioned	0.0101515	0.941299	0.000446952	0.041437	0.0066651	4.59013	OID30704	no_MHC	UKB
169707	rs12673492	7	94489534	PON1	ENSG00000005421	depression_Als_noukb_included	C	1617	rs146067103	unconditioned	3.73919e-64	0.930915	1.64713e-65	0.0409791	0.0281057	146.047	OID30704	no_MHC	UKB
169708	rs12673492	7	94489534	PON1	ENSG00000005421	depression_Als_noukb_included	C	1617	rs1468107	unconditioned	0.00747218	0.943418	0.000328947	0.0415248	0.00725646	4.89657	OID30704	no_MHC	UKB
169709	rs12673492	7	94489534	PON1	ENSG00000005421	depression_Als_noukb_included	C	1616	rs1468108	unconditioned	0.000294328	0.952593	1.29564e-05	0.0419282	0.00517187	8.13082	OID30704	no_MHC	UKB
169710	rs12673492	7	94489534	PON1	ENSG00000005421	depression_Als_noukb_included	C	1617	rs147608894	unconditioned	1.87826e-07	0.90928	8.27864e-09	0.0400267	0.0506935	15.4877	OID30704	no_MHC	UKB
169711	rs12673492	7	94489534	PON1	ENSG00000005421	depression_Als_noukb_included	C	1618	rs150944741	unconditioned	8.529e-24	0.949276	3.75552e-25	0.0417899	0.00893391	53.1186	OID30704	no_MHC	UKB
169712	rs12673492	7	94489534	PON1	ENSG00000005421	depression_Als_noukb_included	C	1618	rs17460316	unconditioned	1.77858e-07	0.954087	7.83054e-09	0.0420016	0.00391148	15.5423	OID30704	no_MHC	UKB
169713	rs12673492	7	94489534	PON1	ENSG00000005421	depression_Als_noukb_included	C	1617	rs17880824	unconditioned	3.13754e-27	0.949538	1.38144e-28	0.0417989	0.00866267	61.0264	OID30704	no_MHC	UKB
169714	rs12673492	7	94489534	PON1	ENSG00000005421	depression_Als_noukb_included	C	1617	rs17886762	unconditioned	1.08127e-30	0.95388	4.76023e-32	0.0419901	0.00412987	68.9994	OID30704	no_MHC	UKB
169715	rs12673492	7	94489534	PON1	ENSG00000005421	depression_Als_noukb_included	C	1616	rs184385633	unconditioned	0.0231393	0.927255	0.0010186	0.0408103	0.00777661	3.76622	OID30704	no_MHC	UKB
169716	rs12673492	7	94489534	PON1	ENSG00000005421	depression_Als_noukb_included	C	1617	rs2374743	unconditioned	0.00594022	0.940473	0.000261569	0.0414004	0.0119248	5.12601	OID30704	no_MHC	UKB
169717	rs12673492	7	94489534	PON1	ENSG00000005421	depression_Als_noukb_included	C	1617	rs35715042	unconditioned	1.43164e-15	0.950348	6.3033e-17	0.0418346	0.00781739	34.18	OID30704	no_MHC	UKB
169718	rs12673492	7	94489534	PON1	ENSG00000005421	depression_Als_noukb_included	C	1620	rs3917469	unconditioned	4.62514e-41	0.95418	2.03695e-42	0.0420191	0.00380093	92.8745	OID30704	no_MHC	UKB
169719	rs12673492	7	94489534	PON1	ENSG00000005421	depression_Als_noukb_included	C	1617	rs3917490	unconditioned	1.85703e-10	0.95575	8.17512e-12	0.0420724	0.00217765	22.4069	OID30704	no_MHC	UKB
169720	rs12673492	7	94489534	PON1	ENSG00000005421	depression_Als_noukb_included	C	1632	rs3917493	unconditioned	3.73378e-19	0.94971	1.64836e-20	0.0419186	0.00837128	42.4317	OID30704	no_MHC	UKB
169721	rs12673492	7	94489534	PON1	ENSG00000005421	depression_Als_noukb_included	C	1617	rs3917507	unconditioned	1.67773e-115	0.948152	7.38722e-117	0.0417379	0.0101096	264.28	OID30704	no_MHC	UKB
169722	rs12673492	7	94489534	PON1	ENSG00000005421	depression_Als_noukb_included	C	1617	rs3917509	unconditioned	4.60267e-54	0.947934	2.02661e-55	0.0417283	0.0103373	122.813	OID30704	no_MHC	UKB
169723	rs12673492	7	94489534	PON1	ENSG00000005421	depression_Als_noukb_included	C	1618	rs3917584	unconditioned	6.94541e-69	0.949576	3.0582e-70	0.0418031	0.00862046	156.94	OID30704	no_MHC	UKB
169724	rs12673492	7	94489534	PON1	ENSG00000005421	depression_Als_noukb_included	C	1623	rs4141217	unconditioned	4.0826e-10	0.955768	1.79811e-11	0.0420929	0.00213899	21.6191	OID30704	no_MHC	UKB
169725	rs12673492	7	94489534	PON1	ENSG00000005421	depression_Als_noukb_included	C	1621	rs62467351	unconditioned	3.46727e-46	0.952369	1.5273e-47	0.0419454	0.00568549	104.676	OID30704	no_MHC	UKB
169726	rs12673492	7	94489534	PON1	ENSG00000005421	depression_Als_noukb_included	C	1617	rs67914831	unconditioned	6.1928e-24	0.953542	2.72638e-25	0.0419752	0.00448259	53.4387	OID30704	no_MHC	UKB
169727	rs12673492	7	94489534	PON1	ENSG00000005421	depression_Als_noukb_included	C	1634	rs6961415	unconditioned	1.26294e-07	0.951934	5.57616e-09	0.0420238	0.00604201	15.8847	OID30704	no_MHC	UKB
169728	rs12673492	7	94489534	PON1	ENSG00000005421	depression_Als_noukb_included	C	1618	rs705379	unconditioned	8.99462e-51	0.955553	3.95988e-52	0.0420658	0.00238075	115.235	OID30704	no_MHC	UKB
169729	rs12673492	7	94489534	PON1	ENSG00000005421	depression_Als_noukb_included	C	1617	rs705380	unconditioned	1.36335e-97	0.952721	6.00228e-99	0.041939	0.00534023	223.041	OID30704	no_MHC	UKB
169730	rs12673492	7	94489534	PON1	ENSG00000005421	depression_Als_noukb_included	C	1624	rs74860203	unconditioned	4.00886e-12	0.95215	1.76666e-13	0.0419542	0.00589582	26.2425	OID30704	no_MHC	UKB
169731	rs12673492	7	94489534	PON1	ENSG00000005421	depression_Als_noukb_included	C	1617	rs75728998	unconditioned	3.17141e-20	0.927638	1.39714e-21	0.0408349	0.0315269	44.8975	OID30704	no_MHC	UKB
169732	rs12673492	7	94489534	PON1	ENSG00000005421	depression_Als_noukb_included	C	1618	rs77294962	unconditioned	1.89997e-07	0.949305	8.36601e-09	0.0417912	0.00890378	15.4763	OID30704	no_MHC	UKB
169733	rs12673492	7	94489534	PON1	ENSG00000005421	depression_Als_noukb_included	C	1617	rs80118063	unconditioned	0.00209323	0.94908	9.21599e-05	0.0417788	0.00695586	6.16905	OID30704	no_MHC	UKB
169734	rs12673492	7	94489534	PON1	ENSG00000005421	depression_Als_noukb_included	C	1624	rs854517	unconditioned	2.82274e-23	0.955293	1.24321e-24	0.0420711	0.00263557	51.9217	OID30704	no_MHC	UKB
169735	rs12673492	7	94489534	PON1	ENSG00000005421	depression_Als_ukb_included	C	1879	unconditioned	unconditioned	0	0.972365	0	0.0260189	0.001616	4955.62	OID30704	no_MHC	UKB
169736	rs12673492	7	94489534	PON1	ENSG00000005421	depression_Als_ukb_included	C	1632	rs1157745	unconditioned	1.34384e-08	0.973531	3.20971e-10	0.0232493	0.00322008	18.1252	OID30704	no_MHC	UKB
169737	rs12673492	7	94489534	PON1	ENSG00000005421	depression_Als_ukb_included	C	1620	rs116979959	unconditioned	1.4738e-06	0.959321	3.51657e-08	0.0228722	0.0178056	13.4277	OID30704	no_MHC	UKB
169738	rs12673492	7	94489534	PON1	ENSG00000005421	depression_Als_ukb_included	C	1620	rs117211659	unconditioned	4.003e-24	0.965434	9.55339e-26	0.0230291	0.0115366	53.875	OID30704	no_MHC	UKB
169739	rs12673492	7	94489534	PON1	ENSG00000005421	depression_Als_ukb_included	C	1623	rs11765563	unconditioned	0.00289249	0.968565	6.90225e-05	0.0231072	0.00536599	5.84564	OID30704	no_MHC	UKB
169740	rs12673492	7	94489534	PON1	ENSG00000005421	depression_Als_ukb_included	C	1620	rs118179075	unconditioned	2.00631e-25	0.967337	4.78777e-27	0.0230745	0.00958854	56.8683	OID30704	no_MHC	UKB
169741	rs12673492	7	94489534	PON1	ENSG00000005421	depression_Als_ukb_included	C	1619	rs12704777	unconditioned	3.67571e-10	0.973424	8.76791e-12	0.0232164	0.00335952	21.7241	OID30704	no_MHC	UKB
169742	rs12673492	7	94489534	PON1	ENSG00000005421	depression_Als_ukb_included	C	1620	rs140584883	unconditioned	3.52498e-05	0.907254	8.43601e-07	0.0216415	0.071068	10.2531	OID30704	no_MHC	UKB
169743	rs12673492	7	94489534	PON1	ENSG00000005421	depression_Als_ukb_included	C	1620	rs141490377	unconditioned	0.0673107	0.899024	0.00160572	0.0214358	0.0106238	2.69844	OID30704	no_MHC	UKB
169744	rs12673492	7	94489534	PON1	ENSG00000005421	depression_Als_ukb_included	C	1620	rs142399798	unconditioned	1.94758e-09	0.959843	4.64919e-11	0.0228958	0.0172613	20.0567	OID30704	no_MHC	UKB
169745	rs12673492	7	94489534	PON1	ENSG00000005421	depression_Als_ukb_included	C	1620	rs142574557	unconditioned	0.00996168	0.960117	0.000237687	0.0229017	0.00678202	4.60901	OID30704	no_MHC	UKB
169746	rs12673492	7	94489534	PON1	ENSG00000005421	depression_Als_ukb_included	C	1620	rs146067103	unconditioned	3.84801e-64	0.957152	9.18696e-66	0.0228316	0.0200161	146.018	OID30704	no_MHC	UKB
169747	rs12673492	7	94489534	PON1	ENSG00000005421	depression_Als_ukb_included	C	1620	rs1468107	unconditioned	0.00705814	0.962174	0.000168376	0.0229456	0.00765421	4.95357	OID30704	no_MHC	UKB
169748	rs12673492	7	94489534	PON1	ENSG00000005421	depression_Als_ukb_included	C	1619	rs1468108	unconditioned	0.000299527	0.971877	7.1448e-06	0.0231782	0.00463825	8.11331	OID30704	no_MHC	UKB
169749	rs12673492	7	94489534	PON1	ENSG00000005421	depression_Als_ukb_included	C	1620	rs147608894	unconditioned	2.00313e-07	0.969618	4.7797e-09	0.0231289	0.00725304	15.4234	OID30704	no_MHC	UKB
169750	rs12673492	7	94489534	PON1	ENSG00000005421	depression_Als_ukb_included	C	1621	rs150944741	unconditioned	8.71865e-24	0.970141	2.08049e-25	0.0231433	0.00671595	53.0966	OID30704	no_MHC	UKB
169751	rs12673492	7	94489534	PON1	ENSG00000005421	depression_Als_ukb_included	C	1621	rs17460316	unconditioned	1.81607e-07	0.974259	4.33291e-09	0.0232421	0.00249843	15.5214	OID30704	no_MHC	UKB
169752	rs12673492	7	94489534	PON1	ENSG00000005421	depression_Als_ukb_included	C	1620	rs17880824	unconditioned	3.20879e-27	0.970714	7.65615e-29	0.0231551	0.00613106	61.0039	OID30704	no_MHC	UKB
169753	rs12673492	7	94489534	PON1	ENSG00000005421	depression_Als_ukb_included	C	1620	rs17886762	unconditioned	1.10274e-30	0.972779	2.63089e-32	0.0232043	0.00401688	68.9798	OID30704	no_MHC	UKB
169754	rs12673492	7	94489534	PON1	ENSG00000005421	depression_Als_ukb_included	C	1619	rs184385633	unconditioned	0.0204861	0.947888	0.000488668	0.022602	0.00853533	3.88801	OID30704	no_MHC	UKB
169755	rs12673492	7	94489534	PON1	ENSG00000005421	depression_Als_ukb_included	C	1620	rs2374743	unconditioned	0.00602925	0.966022	0.000143844	0.0230424	0.00476269	5.11113	OID30704	no_MHC	UKB
169756	rs12673492	7	94489534	PON1	ENSG00000005421	depression_Als_ukb_included	C	1620	rs35715042	unconditioned	1.46229e-15	0.970566	3.48904e-17	0.0231515	0.00628289	34.1588	OID30704	no_MHC	UKB
169757	rs12673492	7	94489534	PON1	ENSG00000005421	depression_Als_ukb_included	C	1623	rs3917469	unconditioned	4.72244e-41	0.974225	1.12703e-42	0.0232478	0.0025275	92.8537	OID30704	no_MHC	UKB
169758	rs12673492	7	94489534	PON1	ENSG00000005421	depression_Als_ukb_included	C	1620	rs3917490	unconditioned	1.89452e-10	0.975117	4.51945e-12	0.0232601	0.00162298	22.3869	OID30704	no_MHC	UKB
169759	rs12673492	7	94489534	PON1	ENSG00000005421	depression_Als_ukb_included	C	1635	rs3917493	unconditioned	3.82321e-19	0.972435	9.14621e-21	0.0232591	0.00430593	42.408	OID30704	no_MHC	UKB
169760	rs12673492	7	94489534	PON1	ENSG00000005421	depression_Als_ukb_included	C	1620	rs3917507	unconditioned	1.72185e-115	0.972508	4.10801e-117	0.0231979	0.00429379	264.254	OID30704	no_MHC	UKB
169761	rs12673492	7	94489534	PON1	ENSG00000005421	depression_Als_ukb_included	C	1620	rs3917509	unconditioned	4.69376e-54	0.966409	1.12014e-55	0.0230524	0.0105388	122.793	OID30704	no_MHC	UKB
169762	rs12673492	7	94489534	PON1	ENSG00000005421	depression_Als_ukb_included	C	1621	rs3917584	unconditioned	7.10819e-69	0.971211	1.69611e-70	0.0231688	0.00562063	156.917	OID30704	no_MHC	UKB
169763	rs12673492	7	94489534	PON1	ENSG00000005421	depression_Als_ukb_included	C	1626	rs4141217	unconditioned	4.1596e-10	0.973862	9.93015e-12	0.023246	0.00289183	21.6004	OID30704	no_MHC	UKB
169764	rs12673492	7	94489534	PON1	ENSG00000005421	depression_Als_ukb_included	C	1624	rs62467351	unconditioned	3.5387e-46	0.971808	8.44873e-48	0.0231971	0.00499527	104.655	OID30704	no_MHC	UKB
169765	rs12673492	7	94489534	PON1	ENSG00000005421	depression_Als_ukb_included	C	1620	rs67914831	unconditioned	6.32006e-24	0.973149	1.5078e-25	0.0232132	0.00363752	53.4183	OID30704	no_MHC	UKB
169766	rs12673492	7	94489534	PON1	ENSG00000005421	depression_Als_ukb_included	C	1637	rs6961415	unconditioned	1.28981e-07	0.972251	3.08049e-09	0.0232161	0.00453254	15.8636	OID30704	no_MHC	UKB
169767	rs12673492	7	94489534	PON1	ENSG00000005421	depression_Als_ukb_included	C	1621	rs705379	unconditioned	9.17872e-51	0.975118	2.18976e-52	0.0232617	0.00162058	115.215	OID30704	no_MHC	UKB
169768	rs12673492	7	94489534	PON1	ENSG00000005421	depression_Als_ukb_included	C	1620	rs705380	unconditioned	1.37991e-97	0.963757	3.29349e-99	0.0229891	0.0132542	223.029	OID30704	no_MHC	UKB
169769	rs12673492	7	94489534	PON1	ENSG00000005421	depression_Als_ukb_included	C	1627	rs74860203	unconditioned	4.09569e-12	0.972771	9.78308e-14	0.0232319	0.00399671	26.2211	OID30704	no_MHC	UKB
169770	rs12673492	7	94489534	PON1	ENSG00000005421	depression_Als_ukb_included	C	1620	rs75728998	unconditioned	2.91285e-20	0.851922	6.9919e-22	0.0203214	0.127757	44.9826	OID30704	no_MHC	UKB
169771	rs12673492	7	94489534	PON1	ENSG00000005421	depression_Als_ukb_included	C	1621	rs77294962	unconditioned	1.94386e-07	0.971187	4.63833e-09	0.0231682	0.00564433	15.4534	OID30704	no_MHC	UKB
169772	rs12673492	7	94489534	PON1	ENSG00000005421	depression_Als_ukb_included	C	1620	rs80118063	unconditioned	0.00202479	0.968297	4.83099e-05	0.0230963	0.00653364	6.20229	OID30704	no_MHC	UKB
169773	rs12673492	7	94489534	PON1	ENSG00000005421	depression_Als_ukb_included	C	1627	rs854517	unconditioned	2.88021e-23	0.974801	6.87482e-25	0.0232657	0.00193321	51.9016	OID30704	no_MHC	UKB
169774	rs12673492	7	94489534	PON1	ENSG00000005421	schizophrenia	C	1909	unconditioned	unconditioned	0	0.860439	0	0.131008	0.00855373	4955.74	OID30704	no_MHC	UKB
169775	rs12673492	7	94489534	PON1	ENSG00000005421	schizophrenia	C	1673	rs1157745	unconditioned	1.20094e-08	0.869951	1.70885e-09	0.123782	0.00626703	18.2376	OID30704	no_MHC	UKB
169776	rs12673492	7	94489534	PON1	ENSG00000005421	schizophrenia	C	1661	rs116979959	unconditioned	9.54702e-07	0.621411	1.35767e-07	0.0880793	0.290508	13.8619	OID30704	no_MHC	UKB
169777	rs12673492	7	94489534	PON1	ENSG00000005421	schizophrenia	C	1661	rs117211659	unconditioned	3.54197e-24	0.85463	5.03658e-25	0.121502	0.0238674	53.9974	OID30704	no_MHC	UKB
169778	rs12673492	7	94489534	PON1	ENSG00000005421	schizophrenia	C	1664	rs11765563	unconditioned	0.00255829	0.856793	0.000363772	0.121812	0.0184728	5.96842	OID30704	no_MHC	UKB
169779	rs12673492	7	94489534	PON1	ENSG00000005421	schizophrenia	C	1661	rs118179075	unconditioned	1.79105e-25	0.863739	2.5466e-26	0.122797	0.0134641	56.9818	OID30704	no_MHC	UKB
169780	rs12673492	7	94489534	PON1	ENSG00000005421	schizophrenia	C	1660	rs12704777	unconditioned	3.27074e-10	0.866129	4.64999e-11	0.123126	0.0107454	21.8408	OID30704	no_MHC	UKB
169781	rs12673492	7	94489534	PON1	ENSG00000005421	schizophrenia	C	1661	rs140584883	unconditioned	3.31883e-05	0.854302	4.71929e-06	0.121455	0.0242046	10.3133	OID30704	no_MHC	UKB
169782	rs12673492	7	94489534	PON1	ENSG00000005421	schizophrenia	C	1661	rs141490377	unconditioned	0.059316	0.795193	0.0084334	0.113034	0.0240232	2.82488	OID30704	no_MHC	UKB
169783	rs12673492	7	94489534	PON1	ENSG00000005421	schizophrenia	C	1661	rs142399798	unconditioned	1.76133e-09	0.86803	2.50424e-10	0.123407	0.00856253	20.1572	OID30704	no_MHC	UKB
169784	rs12673492	7	94489534	PON1	ENSG00000005421	schizophrenia	C	1661	rs142574557	unconditioned	0.00840852	0.810718	0.00119564	0.115215	0.0644627	4.77851	OID30704	no_MHC	UKB
169785	rs12673492	7	94489534	PON1	ENSG00000005421	schizophrenia	C	1661	rs146067103	unconditioned	3.44722e-64	0.858295	4.90168e-65	0.122023	0.0196818	146.128	OID30704	no_MHC	UKB
169786	rs12673492	7	94489534	PON1	ENSG00000005421	schizophrenia	C	1661	rs1468107	unconditioned	0.00590661	0.810482	0.000839763	0.115162	0.0676101	5.13168	OID30704	no_MHC	UKB
169787	rs12673492	7	94489534	PON1	ENSG00000005421	schizophrenia	C	1660	rs1468108	unconditioned	0.000267343	0.867449	3.80079e-05	0.123316	0.00893031	8.22698	OID30704	no_MHC	UKB
169788	rs12673492	7	94489534	PON1	ENSG00000005421	schizophrenia	C	1661	rs147608894	unconditioned	1.75079e-07	0.847578	2.48974e-08	0.120499	0.0319222	15.558	OID30704	no_MHC	UKB
169789	rs12673492	7	94489534	PON1	ENSG00000005421	schizophrenia	C	1662	rs150944741	unconditioned	7.74783e-24	0.862351	1.10167e-24	0.122604	0.0150452	53.2146	OID30704	no_MHC	UKB
169790	rs12673492	7	94489534	PON1	ENSG00000005421	schizophrenia	C	1662	rs17460316	unconditioned	1.40754e-07	0.755046	2.0065e-08	0.107497	0.137456	15.7763	OID30704	no_MHC	UKB
169791	rs12673492	7	94489534	PON1	ENSG00000005421	schizophrenia	C	1661	rs17880824	unconditioned	2.83289e-27	0.857371	4.02818e-28	0.121892	0.0207376	61.1285	OID30704	no_MHC	UKB
169792	rs12673492	7	94489534	PON1	ENSG00000005421	schizophrenia	C	1661	rs17886762	unconditioned	9.83252e-31	0.867417	1.39799e-31	0.12332	0.00926358	69.0944	OID30704	no_MHC	UKB
169793	rs12673492	7	94489534	PON1	ENSG00000005421	schizophrenia	C	1660	rs184385633	unconditioned	0.017153	0.794565	0.00243862	0.11289	0.0729537	4.06558	OID30704	no_MHC	UKB
169794	rs12673492	7	94489534	PON1	ENSG00000005421	schizophrenia	C	1661	rs2374743	unconditioned	0.00535979	0.859264	0.000762044	0.122156	0.0124583	5.22883	OID30704	no_MHC	UKB
169795	rs12673492	7	94489534	PON1	ENSG00000005421	schizophrenia	C	1661	rs35715042	unconditioned	1.29836e-15	0.861883	1.8461e-16	0.122533	0.0155839	34.2777	OID30704	no_MHC	UKB
169796	rs12673492	7	94489534	PON1	ENSG00000005421	schizophrenia	C	1664	rs3917469	unconditioned	4.21185e-41	0.86892	5.98922e-42	0.123552	0.00752742	92.9681	OID30704	no_MHC	UKB
169797	rs12673492	7	94489534	PON1	ENSG00000005421	schizophrenia	C	1661	rs3917490	unconditioned	1.69298e-10	0.871315	2.40699e-11	0.123874	0.00481105	22.4994	OID30704	no_MHC	UKB
169798	rs12673492	7	94489534	PON1	ENSG00000005421	schizophrenia	C	1676	rs3917493	unconditioned	3.39039e-19	0.86237	4.82634e-20	0.122746	0.014884	42.5282	OID30704	no_MHC	UKB
169799	rs12673492	7	94489534	PON1	ENSG00000005421	schizophrenia	C	1661	rs3917507	unconditioned	1.53551e-115	0.86782	2.18317e-116	0.123377	0.00880286	264.368	OID30704	no_MHC	UKB
169800	rs12673492	7	94489534	PON1	ENSG00000005421	schizophrenia	C	1661	rs3917509	unconditioned	3.95711e-54	0.814999	5.62914e-55	0.115868	0.0691328	122.964	OID30704	no_MHC	UKB
169801	rs12673492	7	94489534	PON1	ENSG00000005421	schizophrenia	C	1662	rs3917584	unconditioned	5.95854e-69	0.814697	8.47655e-70	0.115828	0.0694743	157.094	OID30704	no_MHC	UKB
169802	rs12673492	7	94489534	PON1	ENSG00000005421	schizophrenia	C	1667	rs4141217	unconditioned	3.71821e-10	0.870455	5.28765e-11	0.123781	0.00576335	21.7126	OID30704	no_MHC	UKB
169803	rs12673492	7	94489534	PON1	ENSG00000005421	schizophrenia	C	1665	rs62467351	unconditioned	3.09125e-46	0.849102	4.39821e-47	0.120779	0.0301191	104.79	OID30704	no_MHC	UKB
169804	rs12673492	7	94489534	PON1	ENSG00000005421	schizophrenia	C	1661	rs67914831	unconditioned	5.10057e-24	0.785364	7.25813e-25	0.111655	0.102981	53.6327	OID30704	no_MHC	UKB
169805	rs12673492	7	94489534	PON1	ENSG00000005421	schizophrenia	C	1678	rs6961415	unconditioned	1.13731e-07	0.857235	1.61874e-08	0.12199	0.0207753	15.9894	OID30704	no_MHC	UKB
169806	rs12673492	7	94489534	PON1	ENSG00000005421	schizophrenia	C	1662	rs705379	unconditioned	8.17017e-51	0.867966	1.16169e-51	0.123405	0.00862856	115.331	OID30704	no_MHC	UKB
169807	rs12673492	7	94489534	PON1	ENSG00000005421	schizophrenia	C	1661	rs705380	unconditioned	1.23758e-97	0.864872	1.75963e-98	0.122958	0.0121694	223.138	OID30704	no_MHC	UKB
169808	rs12673492	7	94489534	PON1	ENSG00000005421	schizophrenia	C	1668	rs74860203	unconditioned	3.64172e-12	0.864951	5.18135e-13	0.123051	0.0119974	26.3386	OID30704	no_MHC	UKB
169809	rs12673492	7	94489534	PON1	ENSG00000005421	schizophrenia	C	1661	rs75728998	unconditioned	2.93295e-20	0.857899	4.17044e-21	0.121967	0.0201347	44.9757	OID30704	no_MHC	UKB
169810	rs12673492	7	94489534	PON1	ENSG00000005421	schizophrenia	C	1662	rs77294962	unconditioned	1.72638e-07	0.862575	2.45475e-08	0.122635	0.0147896	15.5721	OID30704	no_MHC	UKB
169811	rs12673492	7	94489534	PON1	ENSG00000005421	schizophrenia	C	1661	rs80118063	unconditioned	0.00175875	0.841293	0.000250109	0.119602	0.0370967	6.34315	OID30704	no_MHC	UKB
169812	rs12673492	7	94489534	PON1	ENSG00000005421	schizophrenia	C	1668	rs854517	unconditioned	2.57718e-23	0.872183	3.66485e-24	0.124024	0.00379266	52.0128	OID30704	no_MHC	UKB
169813	rs2299259	7	94943397	PON1	ENSG00000005421	anxiety_pgc_2026	C	2268	unconditioned	unconditioned	0	0.862997	0	0.132572	0.00443112	4955.73	OID30704	no_MHC	UKB
169814	rs2299259	7	94943397	PON1	ENSG00000005421	anxiety_pgc_2026	C	1957	rs111979804	unconditioned	0.000275459	0.872254	3.70839e-05	0.117418	0.0100157	8.19707	OID30704	no_MHC	UKB
169815	rs2299259	7	94943397	PON1	ENSG00000005421	anxiety_pgc_2026	C	1956	rs112233802	unconditioned	4.61474e-34	0.872002	6.21242e-35	0.117379	0.0106189	76.7586	OID30704	no_MHC	UKB
169816	rs2299259	7	94943397	PON1	ENSG00000005421	anxiety_pgc_2026	C	1968	rs1157745	unconditioned	0.000696323	0.874596	9.37773e-05	0.11778	0.00683429	7.2697	OID30704	no_MHC	UKB
169817	rs2299259	7	94943397	PON1	ENSG00000005421	anxiety_pgc_2026	C	1956	rs116979959	unconditioned	0.000141051	0.815304	1.89998e-05	0.109748	0.0747885	8.86639	OID30704	no_MHC	UKB
169818	rs2299259	7	94943397	PON1	ENSG00000005421	anxiety_pgc_2026	C	1956	rs117211659	unconditioned	2.39025e-10	0.872414	3.21778e-11	0.117435	0.0101514	22.1545	OID30704	no_MHC	UKB
169819	rs2299259	7	94943397	PON1	ENSG00000005421	anxiety_pgc_2026	C	1956	rs117570266	unconditioned	2.80568e-13	0.875467	3.77692e-14	0.117846	0.0066869	28.902	OID30704	no_MHC	UKB
169820	rs2299259	7	94943397	PON1	ENSG00000005421	anxiety_pgc_2026	C	1957	rs138125769	unconditioned	0.0349366	0.828364	0.00470318	0.111494	0.0205016	3.35422	OID30704	no_MHC	UKB
169821	rs2299259	7	94943397	PON1	ENSG00000005421	anxiety_pgc_2026	C	1955	rs141490377	unconditioned	1.17057e-06	0.869476	1.5757e-07	0.117026	0.0134962	13.658	OID30704	no_MHC	UKB
169822	rs2299259	7	94943397	PON1	ENSG00000005421	anxiety_pgc_2026	C	1956	rs142574557	unconditioned	0.0095728	0.798423	0.00129048	0.10755	0.0831639	4.64883	OID30704	no_MHC	UKB
169823	rs2299259	7	94943397	PON1	ENSG00000005421	anxiety_pgc_2026	C	1956	rs146067103	unconditioned	1.14157e-71	0.869588	1.53683e-72	0.117055	0.0133575	163.351	OID30704	no_MHC	UKB
169824	rs2299259	7	94943397	PON1	ENSG00000005421	anxiety_pgc_2026	C	1957	rs148204906	unconditioned	0.00209245	0.852498	0.000281807	0.114782	0.0303459	6.16942	OID30704	no_MHC	UKB
169825	rs2299259	7	94943397	PON1	ENSG00000005421	anxiety_pgc_2026	C	1956	rs149867961	unconditioned	1.58503e-14	0.873107	2.13376e-15	0.117528	0.00936441	31.7756	OID30704	no_MHC	UKB
169826	rs2299259	7	94943397	PON1	ENSG00000005421	anxiety_pgc_2026	C	1957	rs17460316	unconditioned	3.46076e-15	0.870587	4.65945e-16	0.117201	0.0122118	33.2973	OID30704	no_MHC	UKB
169827	rs2299259	7	94943397	PON1	ENSG00000005421	anxiety_pgc_2026	C	1957	rs17880824	unconditioned	1.02249e-09	0.868226	1.37672e-10	0.116886	0.0148872	20.701	OID30704	no_MHC	UKB
169828	rs2299259	7	94943397	PON1	ENSG00000005421	anxiety_pgc_2026	C	1956	rs17883513	unconditioned	2.46589e-21	0.868891	3.31953e-22	0.116954	0.0141549	47.4517	OID30704	no_MHC	UKB
169829	rs2299259	7	94943397	PON1	ENSG00000005421	anxiety_pgc_2026	C	1956	rs17886762	unconditioned	4.67361e-39	0.678132	6.307e-40	0.0912828	0.230585	88.2589	OID30704	no_MHC	UKB
169830	rs2299259	7	94943397	PON1	ENSG00000005421	anxiety_pgc_2026	C	1966	rs183677171	unconditioned	2.20694e-18	0.869896	2.97285e-19	0.117166	0.0129381	40.6549	OID30704	no_MHC	UKB
169831	rs2299259	7	94943397	PON1	ENSG00000005421	anxiety_pgc_2026	C	1960	rs2106936	unconditioned	3.17951e-06	0.867299	4.34831e-07	0.118598	0.014099	12.6588	OID30704	no_MHC	UKB
169832	rs2299259	7	94943397	PON1	ENSG00000005421	anxiety_pgc_2026	C	2000	rs35469835	unconditioned	1.91778e-08	0.877035	2.58568e-09	0.118243	0.00472197	17.7695	OID30704	no_MHC	UKB
169833	rs2299259	7	94943397	PON1	ENSG00000005421	anxiety_pgc_2026	C	1959	rs3917469	unconditioned	7.97339e-26	0.878251	1.07343e-26	0.118232	0.00351668	57.7911	OID30704	no_MHC	UKB
169834	rs2299259	7	94943397	PON1	ENSG00000005421	anxiety_pgc_2026	C	1956	rs3917490	unconditioned	1.66124e-27	0.877632	2.23626e-28	0.118137	0.00423053	61.6622	OID30704	no_MHC	UKB
169835	rs2299259	7	94943397	PON1	ENSG00000005421	anxiety_pgc_2026	C	1971	rs3917493	unconditioned	1.79444e-21	0.876794	2.41717e-22	0.118102	0.00510424	47.7696	OID30704	no_MHC	UKB
169836	rs2299259	7	94943397	PON1	ENSG00000005421	anxiety_pgc_2026	C	1958	rs3917507	unconditioned	9.20487e-92	0.786467	1.25177e-92	0.106845	0.106688	209.618	OID30704	no_MHC	UKB
169837	rs2299259	7	94943397	PON1	ENSG00000005421	anxiety_pgc_2026	C	1956	rs3917509	unconditioned	5.53269e-38	0.875868	7.44791e-39	0.1179	0.0062321	85.7876	OID30704	no_MHC	UKB
169838	rs2299259	7	94943397	PON1	ENSG00000005421	anxiety_pgc_2026	C	1956	rs3917584	unconditioned	1.83944e-76	0.874556	2.47622e-77	0.117723	0.0077205	174.387	OID30704	no_MHC	UKB
169839	rs2299259	7	94943397	PON1	ENSG00000005421	anxiety_pgc_2026	C	1961	rs43038	unconditioned	5.43473e-34	0.844363	7.33221e-35	0.113875	0.0417627	76.5951	OID30704	no_MHC	UKB
169840	rs2299259	7	94943397	PON1	ENSG00000005421	anxiety_pgc_2026	C	1956	rs4729206	unconditioned	0.000300601	0.873057	4.04667e-05	0.117521	0.00908046	8.10973	OID30704	no_MHC	UKB
169841	rs2299259	7	94943397	PON1	ENSG00000005421	anxiety_pgc_2026	C	1956	rs60024065	unconditioned	0.0065241	0.819427	0.000879046	0.110345	0.0628241	5.03225	OID30704	no_MHC	UKB
169842	rs2299259	7	94943397	PON1	ENSG00000005421	anxiety_pgc_2026	C	1956	rs67914831	unconditioned	1.37486e-25	0.878233	1.85075e-26	0.118218	0.0035489	57.2463	OID30704	no_MHC	UKB
169843	rs2299259	7	94943397	PON1	ENSG00000005421	anxiety_pgc_2026	C	1956	rs68185807	unconditioned	0.00208506	0.859004	0.000280693	0.115618	0.0230123	6.17296	OID30704	no_MHC	UKB
169844	rs2299259	7	94943397	PON1	ENSG00000005421	anxiety_pgc_2026	C	1957	rs705379	unconditioned	2.90918e-29	0.877387	3.91628e-30	0.118108	0.00450501	65.7071	OID30704	no_MHC	UKB
169845	rs2299259	7	94943397	PON1	ENSG00000005421	anxiety_pgc_2026	C	1956	rs73221984	unconditioned	5.57877e-06	0.69548	7.5266e-07	0.0936198	0.210894	12.0965	OID30704	no_MHC	UKB
169846	rs2299259	7	94943397	PON1	ENSG00000005421	anxiety_pgc_2026	C	1956	rs75730309	unconditioned	1.8194e-13	0.872213	2.4493e-14	0.117408	0.0103792	29.3351	OID30704	no_MHC	UKB
169847	rs2299259	7	94943397	PON1	ENSG00000005421	anxiety_pgc_2026	C	1963	rs77764354	unconditioned	7.6458e-22	0.875117	1.0297e-22	0.11785	0.00703338	48.6227	OID30704	no_MHC	UKB
169848	rs2299259	7	94943397	PON1	ENSG00000005421	anxiety_pgc_2026	C	1991	rs7786401	unconditioned	3.573e-07	0.878901	4.8135e-08	0.118402	0.00269737	14.8447	OID30704	no_MHC	UKB
169849	rs2299259	7	94943397	PON1	ENSG00000005421	anxiety_pgc_2026	C	1956	rs80118063	unconditioned	8.19954e-09	0.873562	1.10382e-09	0.11759	0.00884865	18.6192	OID30704	no_MHC	UKB
169850	rs2299259	7	94943397	PON1	ENSG00000005421	anxiety_pgc_2026	C	1963	rs854517	unconditioned	6.01159e-13	0.689817	8.28496e-14	0.0948528	0.21533	28.1399	OID30704	no_MHC	UKB
169851	rs2299259	7	94943397	PON1	ENSG00000005421	anxiety_pgc_2026	C	1962	rs854538	unconditioned	1.60837e-05	0.809499	2.19286e-06	0.110288	0.0801952	11.0377	OID30704	no_MHC	UKB
169852	rs2299259	7	94943397	PON1	ENSG00000005421	anxiety_pgc_2026	C	1958	rs854573	unconditioned	2.4735e-42	0.877827	3.3299e-43	0.118172	0.00400099	95.8029	OID30704	no_MHC	UKB
169853	rs2299259	7	94943397	PON1	ENSG00000005421	anxiety_pgc_2026	C	1956	rs992630	unconditioned	0.000660224	0.868578	8.88769e-05	0.116911	0.0137615	7.32293	OID30704	no_MHC	UKB
169854	rs2299259	7	94943397	PON1	ENSG00000005421	bipolar	C	2360	unconditioned	unconditioned	0	0.770306	0	0.223952	0.00574192	4955.85	OID30704	no_MHC	UKB
169855	rs2299259	7	94943397	PON1	ENSG00000005421	bipolar	C	2048	rs111979804	unconditioned	0.000112107	0.764437	3.1615e-05	0.215556	0.0198628	9.09605	OID30704	no_MHC	UKB
169856	rs2299259	7	94943397	PON1	ENSG00000005421	bipolar	C	2046	rs112233802	unconditioned	4.06118e-34	0.767882	1.14508e-34	0.216494	0.0156246	76.8864	OID30704	no_MHC	UKB
169857	rs2299259	7	94943397	PON1	ENSG00000005421	bipolar	C	2058	rs1157745	unconditioned	0.000613967	0.771226	0.000173183	0.217531	0.0104552	7.39557	OID30704	no_MHC	UKB
169858	rs2299259	7	94943397	PON1	ENSG00000005421	bipolar	C	2046	rs116979959	unconditioned	0.000117327	0.678165	3.31014e-05	0.191201	0.130484	9.05055	OID30704	no_MHC	UKB
169859	rs2299259	7	94943397	PON1	ENSG00000005421	bipolar	C	2046	rs117211659	unconditioned	2.10258e-10	0.767663	5.92837e-11	0.216432	0.0159044	22.2827	OID30704	no_MHC	UKB
169860	rs2299259	7	94943397	PON1	ENSG00000005421	bipolar	C	2046	rs117570266	unconditioned	2.4562e-13	0.76653	6.92547e-14	0.216113	0.0173568	29.035	OID30704	no_MHC	UKB
169861	rs2299259	7	94943397	PON1	ENSG00000005421	bipolar	C	2047	rs138125769	unconditioned	0.0304843	0.724079	0.00859554	0.204133	0.0327083	3.49054	OID30704	no_MHC	UKB
169862	rs2299259	7	94943397	PON1	ENSG00000005421	bipolar	C	2045	rs141490377	unconditioned	1.0321e-06	0.766858	2.90986e-07	0.216188	0.0169523	13.7839	OID30704	no_MHC	UKB
169863	rs2299259	7	94943397	PON1	ENSG00000005421	bipolar	C	2046	rs142574557	unconditioned	0.00905979	0.756547	0.00255444	0.213292	0.0185469	4.70391	OID30704	no_MHC	UKB
169864	rs2299259	7	94943397	PON1	ENSG00000005421	bipolar	C	2046	rs146067103	unconditioned	1.00812e-71	0.769422	2.84244e-72	0.216928	0.0136497	163.475	OID30704	no_MHC	UKB
169865	rs2299259	7	94943397	PON1	ENSG00000005421	bipolar	C	2047	rs148204906	unconditioned	0.00182151	0.742228	0.000513798	0.209316	0.0461201	6.30809	OID30704	no_MHC	UKB
169866	rs2299259	7	94943397	PON1	ENSG00000005421	bipolar	C	2046	rs149867961	unconditioned	1.39656e-14	0.769453	3.93764e-15	0.216937	0.01361	31.9022	OID30704	no_MHC	UKB
169867	rs2299259	7	94943397	PON1	ENSG00000005421	bipolar	C	2047	rs17460316	unconditioned	3.08217e-15	0.775286	8.69025e-16	0.218587	0.00612677	33.4131	OID30704	no_MHC	UKB
169868	rs2299259	7	94943397	PON1	ENSG00000005421	bipolar	C	2047	rs17880824	unconditioned	8.99425e-10	0.763894	2.53621e-10	0.215383	0.0207234	20.8293	OID30704	no_MHC	UKB
169869	rs2299259	7	94943397	PON1	ENSG00000005421	bipolar	C	2046	rs17883513	unconditioned	2.15701e-21	0.760184	6.08247e-22	0.214336	0.0254806	47.5856	OID30704	no_MHC	UKB
169870	rs2299259	7	94943397	PON1	ENSG00000005421	bipolar	C	2046	rs17886762	unconditioned	5.29498e-39	0.768411	1.49295e-39	0.216643	0.0149461	88.1341	OID30704	no_MHC	UKB
169871	rs2299259	7	94943397	PON1	ENSG00000005421	bipolar	C	2056	rs183677171	unconditioned	1.89246e-18	0.746075	5.34178e-19	0.210549	0.0433761	40.8087	OID30704	no_MHC	UKB
169872	rs2299259	7	94943397	PON1	ENSG00000005421	bipolar	C	2051	rs2106936	unconditioned	4.03099e-31	0.772397	1.13667e-31	0.217793	0.00980989	69.9861	OID30704	no_MHC	UKB
169873	rs2299259	7	94943397	PON1	ENSG00000005421	bipolar	C	2091	rs35469835	unconditioned	1.67637e-08	0.773044	4.73487e-09	0.218336	0.00862014	17.904	OID30704	no_MHC	UKB
169874	rs2299259	7	94943397	PON1	ENSG00000005421	bipolar	C	2050	rs3917469	unconditioned	3.97871e-26	0.764435	1.12215e-26	0.215581	0.0199841	58.4863	OID30704	no_MHC	UKB
169875	rs2299259	7	94943397	PON1	ENSG00000005421	bipolar	C	2046	rs3917490	unconditioned	1.47111e-27	0.777115	4.14766e-28	0.219097	0.00378859	61.7838	OID30704	no_MHC	UKB
169876	rs2299259	7	94943397	PON1	ENSG00000005421	bipolar	C	2061	rs3917493	unconditioned	1.58093e-21	0.772519	4.46061e-22	0.217958	0.00952344	47.8963	OID30704	no_MHC	UKB
169877	rs2299259	7	94943397	PON1	ENSG00000005421	bipolar	C	2048	rs3917507	unconditioned	8.97805e-92	0.767758	2.53151e-92	0.216466	0.0157757	209.643	OID30704	no_MHC	UKB
169878	rs2299259	7	94943397	PON1	ENSG00000005421	bipolar	C	2046	rs3917509	unconditioned	4.86098e-38	0.769812	1.37057e-38	0.217038	0.0131506	85.917	OID30704	no_MHC	UKB
169879	rs2299259	7	94943397	PON1	ENSG00000005421	bipolar	C	2046	rs3917584	unconditioned	1.07917e-76	0.513798	3.04975e-77	0.144858	0.341344	174.92	OID30704	no_MHC	UKB
169880	rs2299259	7	94943397	PON1	ENSG00000005421	bipolar	C	2051	rs43038	unconditioned	4.98899e-34	0.775106	1.40683e-34	0.218563	0.00633095	76.6807	OID30704	no_MHC	UKB
169881	rs2299259	7	94943397	PON1	ENSG00000005421	bipolar	C	2046	rs4729206	unconditioned	0.000265366	0.770654	7.48202e-05	0.217275	0.0117312	8.2344	OID30704	no_MHC	UKB
169882	rs2299259	7	94943397	PON1	ENSG00000005421	bipolar	C	2046	rs60024065	unconditioned	0.00595455	0.751326	0.00167889	0.211808	0.0292324	5.1236	OID30704	no_MHC	UKB
169883	rs2299259	7	94943397	PON1	ENSG00000005421	bipolar	C	2046	rs67914831	unconditioned	1.21383e-25	0.775357	3.42233e-26	0.218601	0.00604225	57.3708	OID30704	no_MHC	UKB
169884	rs2299259	7	94943397	PON1	ENSG00000005421	bipolar	C	2046	rs68185807	unconditioned	0.00186803	0.772529	0.000526712	0.217816	0.00725961	6.28287	OID30704	no_MHC	UKB
169885	rs2299259	7	94943397	PON1	ENSG00000005421	bipolar	C	2048	rs705379	unconditioned	2.57181e-29	0.775553	7.25136e-30	0.218666	0.00578103	65.8304	OID30704	no_MHC	UKB
169886	rs2299259	7	94943397	PON1	ENSG00000005421	bipolar	C	2046	rs73221984	unconditioned	6.03454e-06	0.752211	1.70165e-06	0.212076	0.0357059	12.018	OID30704	no_MHC	UKB
169887	rs2299259	7	94943397	PON1	ENSG00000005421	bipolar	C	2046	rs75730309	unconditioned	1.60136e-13	0.767989	4.51514e-14	0.216524	0.0154866	29.4628	OID30704	no_MHC	UKB
169888	rs2299259	7	94943397	PON1	ENSG00000005421	bipolar	C	2053	rs77764354	unconditioned	6.72016e-22	0.76937	1.8956e-22	0.217008	0.0136215	48.7518	OID30704	no_MHC	UKB
169889	rs2299259	7	94943397	PON1	ENSG00000005421	bipolar	C	2082	rs7786401	unconditioned	3.15328e-07	0.776069	8.89752e-08	0.218976	0.00495385	14.9697	OID30704	no_MHC	UKB
169890	rs2299259	7	94943397	PON1	ENSG00000005421	bipolar	C	2046	rs80118063	unconditioned	7.23493e-09	0.770876	2.0399e-09	0.217338	0.0117858	18.7443	OID30704	no_MHC	UKB
169891	rs2299259	7	94943397	PON1	ENSG00000005421	bipolar	C	2055	rs854517	unconditioned	6.77324e-13	0.777103	1.90996e-13	0.219128	0.00376867	28.0206	OID30704	no_MHC	UKB
169892	rs2299259	7	94943397	PON1	ENSG00000005421	bipolar	C	2053	rs854538	unconditioned	1.54045e-05	0.776014	4.34378e-06	0.218816	0.00514965	11.0809	OID30704	no_MHC	UKB
169893	rs2299259	7	94943397	PON1	ENSG00000005421	bipolar	C	2047	rs854573	unconditioned	2.49426e-41	0.776788	7.03249e-42	0.219009	0.00420309	93.492	OID30704	no_MHC	UKB
169894	rs2299259	7	94943397	PON1	ENSG00000005421	bipolar	C	2046	rs992630	unconditioned	0.000587105	0.772361	0.000165536	0.21776	0.00912619	7.44031	OID30704	no_MHC	UKB
169895	rs2299259	7	94943397	PON1	ENSG00000005421	bipolar_noukb	C	2352	unconditioned	unconditioned	0	0.827932	0	0.166173	0.00589498	4955.78	OID30704	no_MHC	UKB
169896	rs2299259	7	94943397	PON1	ENSG00000005421	bipolar_noukb	C	2041	rs111979804	unconditioned	0.000120424	0.821144	2.29897e-05	0.15674	0.0219727	9.02449	OID30704	no_MHC	UKB
169897	rs2299259	7	94943397	PON1	ENSG00000005421	bipolar_noukb	C	2039	rs112233802	unconditioned	4.36329e-34	0.824949	8.32768e-35	0.15743	0.017621	76.8147	OID30704	no_MHC	UKB
169898	rs2299259	7	94943397	PON1	ENSG00000005421	bipolar_noukb	C	2051	rs1157745	unconditioned	0.000659419	0.828082	0.000125947	0.158148	0.0129848	7.32415	OID30704	no_MHC	UKB
169899	rs2299259	7	94943397	PON1	ENSG00000005421	bipolar_noukb	C	2039	rs116979959	unconditioned	0.000113247	0.654587	2.16501e-05	0.124921	0.220357	9.08594	OID30704	no_MHC	UKB
169900	rs2299259	7	94943397	PON1	ENSG00000005421	bipolar_noukb	C	2039	rs117211659	unconditioned	2.2403e-10	0.81792	4.27603e-11	0.156089	0.0259913	22.2192	OID30704	no_MHC	UKB
169901	rs2299259	7	94943397	PON1	ENSG00000005421	bipolar_noukb	C	2039	rs117570266	unconditioned	2.64394e-13	0.825109	5.04616e-14	0.157461	0.0174304	28.9613	OID30704	no_MHC	UKB
169902	rs2299259	7	94943397	PON1	ENSG00000005421	bipolar_noukb	C	2040	rs138125769	unconditioned	0.0329001	0.781447	0.00627946	0.149121	0.0302524	3.41428	OID30704	no_MHC	UKB
169903	rs2299259	7	94943397	PON1	ENSG00000005421	bipolar_noukb	C	2038	rs141490377	unconditioned	1.11032e-06	0.824947	2.11889e-07	0.157412	0.0176396	13.7109	OID30704	no_MHC	UKB
169904	rs2299259	7	94943397	PON1	ENSG00000005421	bipolar_noukb	C	2039	rs142574557	unconditioned	0.00975251	0.814386	0.0018613	0.15541	0.0185906	4.63023	OID30704	no_MHC	UKB
169905	rs2299259	7	94943397	PON1	ENSG00000005421	bipolar_noukb	C	2039	rs146067103	unconditioned	1.08409e-71	0.827231	2.06903e-72	0.157866	0.0149031	163.403	OID30704	no_MHC	UKB
169906	rs2299259	7	94943397	PON1	ENSG00000005421	bipolar_noukb	C	2040	rs148204906	unconditioned	0.00194102	0.790928	0.000370727	0.151008	0.0557514	6.24454	OID30704	no_MHC	UKB
169907	rs2299259	7	94943397	PON1	ENSG00000005421	bipolar_noukb	C	2039	rs149867961	unconditioned	1.50207e-14	0.827568	2.86676e-15	0.15793	0.014502	31.8293	OID30704	no_MHC	UKB
169908	rs2299259	7	94943397	PON1	ENSG00000005421	bipolar_noukb	C	2040	rs17460316	unconditioned	3.31567e-15	0.834027	6.32805e-16	0.15917	0.00680315	33.3401	OID30704	no_MHC	UKB
169909	rs2299259	7	94943397	PON1	ENSG00000005421	bipolar_noukb	C	2040	rs17880824	unconditioned	9.64626e-10	0.819251	1.84132e-10	0.156358	0.0243913	20.7593	OID30704	no_MHC	UKB
169910	rs2299259	7	94943397	PON1	ENSG00000005421	bipolar_noukb	C	2039	rs17883513	unconditioned	2.3099e-21	0.814049	4.40992e-22	0.155383	0.0305676	47.5171	OID30704	no_MHC	UKB
169911	rs2299259	7	94943397	PON1	ENSG00000005421	bipolar_noukb	C	2039	rs17886762	unconditioned	5.69182e-39	0.825987	1.08632e-39	0.157628	0.0163851	88.0618	OID30704	no_MHC	UKB
169912	rs2299259	7	94943397	PON1	ENSG00000005421	bipolar_noukb	C	2049	rs183677171	unconditioned	2.04786e-18	0.807324	3.91413e-19	0.154268	0.0384084	40.7297	OID30704	no_MHC	UKB
169913	rs2299259	7	94943397	PON1	ENSG00000005421	bipolar_noukb	C	2044	rs2106936	unconditioned	4.33788e-31	0.831208	8.28026e-32	0.158653	0.0101391	69.9128	OID30704	no_MHC	UKB
169914	rs2299259	7	94943397	PON1	ENSG00000005421	bipolar_noukb	C	2084	rs35469835	unconditioned	1.80383e-08	0.831828	3.45145e-09	0.159153	0.0090189	17.8308	OID30704	no_MHC	UKB
169915	rs2299259	7	94943397	PON1	ENSG00000005421	bipolar_noukb	C	2043	rs3917469	unconditioned	4.28968e-26	0.824183	8.19014e-27	0.15734	0.0184766	58.411	OID30704	no_MHC	UKB
169916	rs2299259	7	94943397	PON1	ENSG00000005421	bipolar_noukb	C	2039	rs3917490	unconditioned	1.58311e-27	0.836289	3.02123e-28	0.159594	0.00411659	61.7104	OID30704	no_MHC	UKB
169917	rs2299259	7	94943397	PON1	ENSG00000005421	bipolar_noukb	C	2054	rs3917493	unconditioned	1.70012e-21	0.830756	3.24848e-22	0.158725	0.0105188	47.8236	OID30704	no_MHC	UKB
169918	rs2299259	7	94943397	PON1	ENSG00000005421	bipolar_noukb	C	2040	rs3917507	unconditioned	9.67813e-92	0.827506	1.84716e-92	0.157922	0.0145716	209.568	OID30704	no_MHC	UKB
169919	rs2299259	7	94943397	PON1	ENSG00000005421	bipolar_noukb	C	2039	rs3917509	unconditioned	5.23153e-38	0.82846	9.98451e-39	0.1581	0.0134392	85.8435	OID30704	no_MHC	UKB
169920	rs2299259	7	94943397	PON1	ENSG00000005421	bipolar_noukb	C	2039	rs3917584	unconditioned	1.07052e-76	0.509605	2.05121e-77	0.0972511	0.393144	174.928	OID30704	no_MHC	UKB
169921	rs2299259	7	94943397	PON1	ENSG00000005421	bipolar_noukb	C	2044	rs43038	unconditioned	5.36824e-34	0.834028	1.02472e-34	0.159198	0.00677403	76.6074	OID30704	no_MHC	UKB
169922	rs2299259	7	94943397	PON1	ENSG00000005421	bipolar_noukb	C	2039	rs4729206	unconditioned	0.000285841	0.830124	5.45526e-05	0.158418	0.0111174	8.16008	OID30704	no_MHC	UKB
169923	rs2299259	7	94943397	PON1	ENSG00000005421	bipolar_noukb	C	2039	rs60024065	unconditioned	0.0064301	0.811199	0.00122719	0.154791	0.0263528	5.04676	OID30704	no_MHC	UKB
169924	rs2299259	7	94943397	PON1	ENSG00000005421	bipolar_noukb	C	2039	rs67914831	unconditioned	1.30595e-25	0.834199	2.49233e-26	0.159195	0.00660603	57.2977	OID30704	no_MHC	UKB
169925	rs2299259	7	94943397	PON1	ENSG00000005421	bipolar_noukb	C	2039	rs68185807	unconditioned	0.00201031	0.831384	0.000383696	0.158674	0.00754809	6.20946	OID30704	no_MHC	UKB
169926	rs2299259	7	94943397	PON1	ENSG00000005421	bipolar_noukb	C	2041	rs705379	unconditioned	2.76808e-29	0.834747	5.28301e-30	0.15931	0.00594351	65.7568	OID30704	no_MHC	UKB
169927	rs2299259	7	94943397	PON1	ENSG00000005421	bipolar_noukb	C	2039	rs73221984	unconditioned	6.53756e-06	0.814922	1.24784e-06	0.155517	0.029553	11.9379	OID30704	no_MHC	UKB
169928	rs2299259	7	94943397	PON1	ENSG00000005421	bipolar_noukb	C	2039	rs75730309	unconditioned	1.72145e-13	0.825548	3.28551e-14	0.157545	0.0169073	29.3904	OID30704	no_MHC	UKB
169929	rs2299259	7	94943397	PON1	ENSG00000005421	bipolar_noukb	C	2046	rs77764354	unconditioned	7.24168e-22	0.829054	1.38286e-22	0.158302	0.0126441	48.677	OID30704	no_MHC	UKB
169930	rs2299259	7	94943397	PON1	ENSG00000005421	bipolar_noukb	C	2075	rs7786401	unconditioned	3.39297e-07	0.835074	6.48292e-08	0.159552	0.00537364	14.8964	OID30704	no_MHC	UKB
169931	rs2299259	7	94943397	PON1	ENSG00000005421	bipolar_noukb	C	2039	rs80118063	unconditioned	7.7812e-09	0.829071	1.48506e-09	0.158217	0.0127116	18.6716	OID30704	no_MHC	UKB
169932	rs2299259	7	94943397	PON1	ENSG00000005421	bipolar_noukb	C	2047	rs854517	unconditioned	7.2887e-13	0.836261	1.39128e-13	0.159623	0.00411645	27.9473	OID30704	no_MHC	UKB
169933	rs2299259	7	94943397	PON1	ENSG00000005421	bipolar_noukb	C	2045	rs854538	unconditioned	1.65782e-05	0.835162	3.16438e-06	0.159407	0.00541144	11.0074	OID30704	no_MHC	UKB
169934	rs2299259	7	94943397	PON1	ENSG00000005421	bipolar_noukb	C	2041	rs854573	unconditioned	2.35557e-42	0.835948	4.49567e-43	0.159538	0.00451324	95.8518	OID30704	no_MHC	UKB
169935	rs2299259	7	94943397	PON1	ENSG00000005421	bipolar_noukb	C	2039	rs992630	unconditioned	0.000631739	0.831088	0.000120568	0.158605	0.00955501	7.36703	OID30704	no_MHC	UKB
169936	rs2299259	7	94943397	PON1	ENSG00000005421	depression_Als_noukb_included	C	2244	unconditioned	unconditioned	0	0.964862	0	0.0327339	0.00240394	4955.62	OID30704	no_MHC	UKB
169937	rs2299259	7	94943397	PON1	ENSG00000005421	depression_Als_noukb_included	C	1942	rs111979804	unconditioned	0.000141342	0.963786	4.18518e-06	0.0285304	0.0075378	8.86433	OID30704	no_MHC	UKB
169938	rs2299259	7	94943397	PON1	ENSG00000005421	depression_Als_noukb_included	C	1940	rs112233802	unconditioned	5.09099e-34	0.962661	1.50502e-35	0.0284497	0.00888971	76.6604	OID30704	no_MHC	UKB
169939	rs2299259	7	94943397	PON1	ENSG00000005421	depression_Als_noukb_included	C	1952	rs1157745	unconditioned	0.000769803	0.966658	2.27813e-05	0.028603	0.00394668	7.16938	OID30704	no_MHC	UKB
169940	rs2299259	7	94943397	PON1	ENSG00000005421	depression_Als_noukb_included	C	1940	rs116979959	unconditioned	0.000166019	0.959596	4.90843e-06	0.028359	0.0118741	8.70341	OID30704	no_MHC	UKB
169941	rs2299259	7	94943397	PON1	ENSG00000005421	depression_Als_noukb_included	C	1940	rs117211659	unconditioned	2.53159e-10	0.92433	7.49491e-12	0.0273169	0.0483527	22.097	OID30704	no_MHC	UKB
169942	rs2299259	7	94943397	PON1	ENSG00000005421	depression_Als_noukb_included	C	1940	rs117570266	unconditioned	3.08959e-13	0.964214	9.13306e-15	0.0284956	0.0072902	28.8056	OID30704	no_MHC	UKB
169943	rs2299259	7	94943397	PON1	ENSG00000005421	depression_Als_noukb_included	C	1941	rs138125769	unconditioned	0.0365946	0.866049	0.00108471	0.0256002	0.0706718	3.30785	OID30704	no_MHC	UKB
169944	rs2299259	7	94943397	PON1	ENSG00000005421	depression_Als_noukb_included	C	1939	rs141490377	unconditioned	1.29267e-06	0.960494	3.82024e-08	0.0283746	0.0111301	13.5588	OID30704	no_MHC	UKB
169945	rs2299259	7	94943397	PON1	ENSG00000005421	depression_Als_noukb_included	C	1940	rs142574557	unconditioned	0.0108911	0.908382	0.000321954	0.0267991	0.0536062	4.5198	OID30704	no_MHC	UKB
169946	rs2299259	7	94943397	PON1	ENSG00000005421	depression_Als_noukb_included	C	1940	rs146067103	unconditioned	1.23611e-71	0.943624	3.65683e-73	0.0278871	0.0284894	163.272	OID30704	no_MHC	UKB
169947	rs2299259	7	94943397	PON1	ENSG00000005421	depression_Als_noukb_included	C	1941	rs148204906	unconditioned	0.00231029	0.941106	6.83625e-05	0.0278191	0.0286958	6.07038	OID30704	no_MHC	UKB
169948	rs2299259	7	94943397	PON1	ENSG00000005421	depression_Als_noukb_included	C	1940	rs149867961	unconditioned	1.73679e-14	0.956935	5.13547e-16	0.0282805	0.0147849	31.6842	OID30704	no_MHC	UKB
169949	rs2299259	7	94943397	PON1	ENSG00000005421	depression_Als_noukb_included	C	1941	rs17460316	unconditioned	3.84901e-15	0.968169	1.13777e-16	0.0286158	0.00321559	33.191	OID30704	no_MHC	UKB
169950	rs2299259	7	94943397	PON1	ENSG00000005421	depression_Als_noukb_included	C	1941	rs17880824	unconditioned	1.13275e-09	0.96208	3.34994e-11	0.0284427	0.0094771	20.5986	OID30704	no_MHC	UKB
169951	rs2299259	7	94943397	PON1	ENSG00000005421	depression_Als_noukb_included	C	1940	rs17883513	unconditioned	2.7354e-21	0.964039	8.08972e-23	0.0285032	0.00745784	47.348	OID30704	no_MHC	UKB
169952	rs2299259	7	94943397	PON1	ENSG00000005421	depression_Als_noukb_included	C	1940	rs17886762	unconditioned	6.66488e-39	0.967228	1.96998e-40	0.0285847	0.00418766	87.904	OID30704	no_MHC	UKB
169953	rs2299259	7	94943397	PON1	ENSG00000005421	depression_Als_noukb_included	C	1950	rs183677171	unconditioned	2.41273e-18	0.951205	7.21763e-20	0.0284347	0.0203603	40.5658	OID30704	no_MHC	UKB
169954	rs2299259	7	94943397	PON1	ENSG00000005421	depression_Als_noukb_included	C	1945	rs2106936	unconditioned	5.05336e-31	0.96829	1.49429e-32	0.0286295	0.00308095	69.7601	OID30704	no_MHC	UKB
169955	rs2299259	7	94943397	PON1	ENSG00000005421	depression_Als_noukb_included	C	1985	rs35469835	unconditioned	2.09691e-08	0.966962	6.23768e-10	0.02876	0.00427799	17.6802	OID30704	no_MHC	UKB
169956	rs2299259	7	94943397	PON1	ENSG00000005421	depression_Als_noukb_included	C	1944	rs3917469	unconditioned	5.03572e-26	0.967517	1.49125e-27	0.0286477	0.00383527	58.2507	OID30704	no_MHC	UKB
169957	rs2299259	7	94943397	PON1	ENSG00000005421	depression_Als_noukb_included	C	1940	rs3917490	unconditioned	1.83466e-27	0.96915	5.42242e-29	0.0286415	0.00220808	61.5629	OID30704	no_MHC	UKB
169958	rs2299259	7	94943397	PON1	ENSG00000005421	depression_Als_noukb_included	C	1955	rs3917493	unconditioned	1.97244e-21	0.963838	5.85487e-23	0.0286024	0.0075597	47.675	OID30704	no_MHC	UKB
169959	rs2299259	7	94943397	PON1	ENSG00000005421	depression_Als_noukb_included	C	1942	rs3917507	unconditioned	1.12406e-91	0.961333	3.32389e-93	0.0284167	0.0102501	209.418	OID30704	no_MHC	UKB
169960	rs2299259	7	94943397	PON1	ENSG00000005421	depression_Als_noukb_included	C	1940	rs3917509	unconditioned	6.06874e-38	0.961115	1.79417e-39	0.028404	0.010481	85.6951	OID30704	no_MHC	UKB
169961	rs2299259	7	94943397	PON1	ENSG00000005421	depression_Als_noukb_included	C	1940	rs3917584	unconditioned	2.02196e-76	0.962805	5.97738e-78	0.028454	0.00874056	174.292	OID30704	no_MHC	UKB
169962	rs2299259	7	94943397	PON1	ENSG00000005421	depression_Als_noukb_included	C	1945	rs43038	unconditioned	6.23139e-34	0.968129	1.84282e-35	0.0286273	0.00324346	76.4583	OID30704	no_MHC	UKB
169963	rs2299259	7	94943397	PON1	ENSG00000005421	depression_Als_noukb_included	C	1940	rs4729206	unconditioned	0.000326575	0.948374	9.65949e-06	0.0280279	0.0232621	8.02685	OID30704	no_MHC	UKB
169964	rs2299259	7	94943397	PON1	ENSG00000005421	depression_Als_noukb_included	C	1940	rs60024065	unconditioned	0.00747531	0.939593	0.000221026	0.0277564	0.0249545	4.89615	OID30704	no_MHC	UKB
169965	rs2299259	7	94943397	PON1	ENSG00000005421	depression_Als_noukb_included	C	1940	rs67914831	unconditioned	1.51367e-25	0.96688	4.47409e-27	0.0285744	0.00454529	57.1501	OID30704	no_MHC	UKB
169966	rs2299259	7	94943397	PON1	ENSG00000005421	depression_Als_noukb_included	C	1940	rs68185807	unconditioned	0.00233881	0.963835	6.91456e-05	0.02849	0.00526688	6.05811	OID30704	no_MHC	UKB
169967	rs2299259	7	94943397	PON1	ENSG00000005421	depression_Als_noukb_included	C	1942	rs705379	unconditioned	3.21314e-29	0.968943	9.49928e-31	0.0286433	0.00241411	65.6077	OID30704	no_MHC	UKB
169968	rs2299259	7	94943397	PON1	ENSG00000005421	depression_Als_noukb_included	C	1940	rs73221984	unconditioned	7.76512e-06	0.967915	2.29512e-07	0.028605	0.00347198	11.7659	OID30704	no_MHC	UKB
169969	rs2299259	7	94943397	PON1	ENSG00000005421	depression_Als_noukb_included	C	1940	rs75730309	unconditioned	1.98953e-13	0.954189	5.88337e-15	0.0281993	0.0176117	29.2457	OID30704	no_MHC	UKB
169970	rs2299259	7	94943397	PON1	ENSG00000005421	depression_Als_noukb_included	C	1947	rs77764354	unconditioned	8.4392e-22	0.966205	2.49769e-23	0.0285908	0.00520433	48.524	OID30704	no_MHC	UKB
169971	rs2299259	7	94943397	PON1	ENSG00000005421	depression_Als_noukb_included	C	1976	rs7786401	unconditioned	3.93245e-07	0.967817	1.16769e-08	0.0287346	0.00344771	14.7488	OID30704	no_MHC	UKB
169972	rs2299259	7	94943397	PON1	ENSG00000005421	depression_Als_noukb_included	C	1940	rs80118063	unconditioned	9.0509e-09	0.964377	2.6755e-10	0.0285004	0.00712276	18.5204	OID30704	no_MHC	UKB
169973	rs2299259	7	94943397	PON1	ENSG00000005421	depression_Als_noukb_included	C	1949	rs854517	unconditioned	8.44311e-13	0.968675	2.49765e-14	0.0286527	0.00267249	27.8003	OID30704	no_MHC	UKB
169974	rs2299259	7	94943397	PON1	ENSG00000005421	depression_Als_noukb_included	C	1947	rs854538	unconditioned	1.92057e-05	0.967484	5.67981e-07	0.0286081	0.00388793	10.8603	OID30704	no_MHC	UKB
169975	rs2299259	7	94943397	PON1	ENSG00000005421	depression_Als_noukb_included	C	1942	rs854573	unconditioned	2.71252e-42	0.962617	8.02303e-44	0.0284631	0.0089203	95.7107	OID30704	no_MHC	UKB
169976	rs2299259	7	94943397	PON1	ENSG00000005421	depression_Als_noukb_included	C	1940	rs992630	unconditioned	0.000732147	0.963064	2.16409e-05	0.0284586	0.00772382	7.21953	OID30704	no_MHC	UKB
169977	rs2299259	7	94943397	PON1	ENSG00000005421	depression_Als_ukb_included	C	2343	unconditioned	unconditioned	0	0.982178	0	0.0161895	0.00163231	4955.6	OID30704	no_MHC	UKB
169978	rs2299259	7	94943397	PON1	ENSG00000005421	depression_Als_ukb_included	C	2007	rs111979804	unconditioned	0.000143772	0.980351	1.96814e-06	0.0134142	0.00608933	8.84728	OID30704	no_MHC	UKB
169979	rs2299259	7	94943397	PON1	ENSG00000005421	depression_Als_ukb_included	C	2005	rs112233802	unconditioned	5.15073e-34	0.973821	7.04948e-36	0.0133152	0.0128636	76.6488	OID30704	no_MHC	UKB
169980	rs2299259	7	94943397	PON1	ENSG00000005421	depression_Als_ukb_included	C	2017	rs1157745	unconditioned	0.000782121	0.982464	1.07183e-05	0.0134606	0.00328247	7.1535	OID30704	no_MHC	UKB
169981	rs2299259	7	94943397	PON1	ENSG00000005421	depression_Als_ukb_included	C	2005	rs116979959	unconditioned	0.000169469	0.979557	2.31836e-06	0.0133936	0.00687755	8.68284	OID30704	no_MHC	UKB
169982	rs2299259	7	94943397	PON1	ENSG00000005421	depression_Als_ukb_included	C	2005	rs117211659	unconditioned	2.67061e-10	0.975017	3.65475e-12	0.0133316	0.0116511	22.0435	OID30704	no_MHC	UKB
169983	rs2299259	7	94943397	PON1	ENSG00000005421	depression_Als_ukb_included	C	2005	rs117570266	unconditioned	3.14486e-13	0.981433	4.30167e-15	0.0134193	0.00514753	28.7878	OID30704	no_MHC	UKB
169984	rs2299259	7	94943397	PON1	ENSG00000005421	depression_Als_ukb_included	C	2006	rs138125769	unconditioned	0.0393086	0.933632	0.000537794	0.0127596	0.0137621	3.23631	OID30704	no_MHC	UKB
169985	rs2299259	7	94943397	PON1	ENSG00000005421	depression_Als_ukb_included	C	2004	rs141490377	unconditioned	1.31726e-06	0.978702	1.80111e-08	0.013374	0.00792264	13.54	OID30704	no_MHC	UKB
169986	rs2299259	7	94943397	PON1	ENSG00000005421	depression_Als_ukb_included	C	2005	rs142574557	unconditioned	0.0115386	0.963522	0.000157844	0.013169	0.0116125	4.46206	OID30704	no_MHC	UKB
169987	rs2299259	7	94943397	PON1	ENSG00000005421	depression_Als_ukb_included	C	2005	rs146067103	unconditioned	1.26671e-71	0.966571	1.73465e-73	0.0132161	0.0202131	163.247	OID30704	no_MHC	UKB
169988	rs2299259	7	94943397	PON1	ENSG00000005421	depression_Als_ukb_included	C	2006	rs148204906	unconditioned	0.00237789	0.968945	3.25919e-05	0.0132652	0.0153793	6.04154	OID30704	no_MHC	UKB
169989	rs2299259	7	94943397	PON1	ENSG00000005421	depression_Als_ukb_included	C	2005	rs149867961	unconditioned	1.78057e-14	0.98101	2.43562e-16	0.0134135	0.00557644	31.6593	OID30704	no_MHC	UKB
169990	rs2299259	7	94943397	PON1	ENSG00000005421	depression_Als_ukb_included	C	2006	rs17460316	unconditioned	3.91194e-15	0.984014	5.35086e-17	0.0134571	0.00252905	33.1747	OID30704	no_MHC	UKB
169991	rs2299259	7	94943397	PON1	ENSG00000005421	depression_Als_ukb_included	C	2006	rs17880824	unconditioned	1.15435e-09	0.980379	1.57984e-11	0.0134113	0.00621013	20.5797	OID30704	no_MHC	UKB
169992	rs2299259	7	94943397	PON1	ENSG00000005421	depression_Als_ukb_included	C	2005	rs17883513	unconditioned	2.72166e-21	0.959159	3.75897e-23	0.0132196	0.027621	47.353	OID30704	no_MHC	UKB
169993	rs2299259	7	94943397	PON1	ENSG00000005421	depression_Als_ukb_included	C	2005	rs17886762	unconditioned	6.77041e-39	0.982509	9.26009e-41	0.013434	0.00405705	87.8883	OID30704	no_MHC	UKB
169994	rs2299259	7	94943397	PON1	ENSG00000005421	depression_Als_ukb_included	C	2015	rs183677171	unconditioned	2.48889e-18	0.98119	3.41667e-20	0.0134641	0.00534605	40.5347	OID30704	no_MHC	UKB
169995	rs2299259	7	94943397	PON1	ENSG00000005421	depression_Als_ukb_included	C	2009	rs2106936	unconditioned	3.35707e-06	0.915938	4.59417e-08	0.0124631	0.0715955	12.6044	OID30704	no_MHC	UKB
169996	rs2299259	7	94943397	PON1	ENSG00000005421	depression_Als_ukb_included	C	2050	rs35469835	unconditioned	2.11672e-08	0.976118	2.96548e-10	0.013665	0.0102173	17.6708	OID30704	no_MHC	UKB
169997	rs2299259	7	94943397	PON1	ENSG00000005421	depression_Als_ukb_included	C	2009	rs3917469	unconditioned	5.12137e-26	0.983978	7.01156e-28	0.0134689	0.00255355	58.2338	OID30704	no_MHC	UKB
169998	rs2299259	7	94943397	PON1	ENSG00000005421	depression_Als_ukb_included	C	2005	rs3917490	unconditioned	1.86442e-27	0.984894	2.54957e-29	0.0134666	0.00163912	61.5468	OID30704	no_MHC	UKB
169999	rs2299259	7	94943397	PON1	ENSG00000005421	depression_Als_ukb_included	C	2020	rs3917493	unconditioned	2.01049e-21	0.982418	2.76367e-23	0.0135004	0.00408132	47.6559	OID30704	no_MHC	UKB
170000	rs2299259	7	94943397	PON1	ENSG00000005421	depression_Als_ukb_included	C	2007	rs3917507	unconditioned	1.14872e-91	0.98223	1.57157e-93	0.0134336	0.00433671	209.397	OID30704	no_MHC	UKB
170001	rs2299259	7	94943397	PON1	ENSG00000005421	depression_Als_ukb_included	C	2005	rs3917509	unconditioned	6.1633e-38	0.976011	8.43389e-40	0.0133452	0.0106435	85.6796	OID30704	no_MHC	UKB
170002	rs2299259	7	94943397	PON1	ENSG00000005421	depression_Als_ukb_included	C	2005	rs3917584	unconditioned	2.06062e-76	0.980911	2.81871e-78	0.0134122	0.00567677	174.273	OID30704	no_MHC	UKB
170003	rs2299259	7	94943397	PON1	ENSG00000005421	depression_Als_ukb_included	C	2010	rs43038	unconditioned	6.32841e-34	0.983203	8.66527e-36	0.0134593	0.00333753	76.4428	OID30704	no_MHC	UKB
170004	rs2299259	7	94943397	PON1	ENSG00000005421	depression_Als_ukb_included	C	2005	rs4729206	unconditioned	0.000336943	0.978535	4.60977e-06	0.0133797	0.00774399	7.9956	OID30704	no_MHC	UKB
170005	rs2299259	7	94943397	PON1	ENSG00000005421	depression_Als_ukb_included	C	2005	rs60024065	unconditioned	0.00773571	0.973052	0.000105835	0.0133069	0.00579939	4.86191	OID30704	no_MHC	UKB
170006	rs2299259	7	94943397	PON1	ENSG00000005421	depression_Als_ukb_included	C	2005	rs67914831	unconditioned	1.53872e-25	0.982887	2.10449e-27	0.0134392	0.00367392	57.1337	OID30704	no_MHC	UKB
170007	rs2299259	7	94943397	PON1	ENSG00000005421	depression_Als_ukb_included	C	2005	rs68185807	unconditioned	0.00237068	0.976986	3.24302e-05	0.0133576	0.00725296	6.04458	OID30704	no_MHC	UKB
170008	rs2299259	7	94943397	PON1	ENSG00000005421	depression_Als_ukb_included	C	2007	rs705379	unconditioned	3.26596e-29	0.984889	4.46856e-31	0.0134738	0.00163682	65.5914	OID30704	no_MHC	UKB
170009	rs2299259	7	94943397	PON1	ENSG00000005421	depression_Als_ukb_included	C	2005	rs73221984	unconditioned	7.88717e-06	0.983155	1.0787e-07	0.0134428	0.00339403	11.7503	OID30704	no_MHC	UKB
170010	rs2299259	7	94943397	PON1	ENSG00000005421	depression_Als_ukb_included	C	2005	rs75730309	unconditioned	2.04182e-13	0.979182	2.79336e-15	0.0133885	0.00742986	29.2198	OID30704	no_MHC	UKB
170011	rs2299259	7	94943397	PON1	ENSG00000005421	depression_Als_ukb_included	C	2012	rs77764354	unconditioned	8.57113e-22	0.981253	1.17581e-23	0.0134558	0.00529124	48.5085	OID30704	no_MHC	UKB
170012	rs2299259	7	94943397	PON1	ENSG00000005421	depression_Als_ukb_included	C	2041	rs7786401	unconditioned	3.99361e-07	0.982899	5.51154e-09	0.0135613	0.00353931	14.7334	OID30704	no_MHC	UKB
170013	rs2299259	7	94943397	PON1	ENSG00000005421	depression_Als_ukb_included	C	2005	rs80118063	unconditioned	9.20809e-09	0.981102	1.25955e-10	0.0134148	0.0054833	18.5032	OID30704	no_MHC	UKB
170014	rs2299259	7	94943397	PON1	ENSG00000005421	depression_Als_ukb_included	C	2014	rs854517	unconditioned	8.58138e-13	0.984569	1.17497e-14	0.0134788	0.00195258	27.784	OID30704	no_MHC	UKB
170015	rs2299259	7	94943397	PON1	ENSG00000005421	depression_Als_ukb_included	C	2011	rs854538	unconditioned	4.50689e-05	0.984788	6.16783e-07	0.0134755	0.00169089	10.0073	OID30704	no_MHC	UKB
170016	rs2299259	7	94943397	PON1	ENSG00000005421	depression_Als_ukb_included	C	2007	rs854573	unconditioned	2.76313e-42	0.980583	3.78311e-44	0.0134195	0.00599738	95.6922	OID30704	no_MHC	UKB
170017	rs2299259	7	94943397	PON1	ENSG00000005421	depression_Als_ukb_included	C	2005	rs992630	unconditioned	0.000745911	0.981288	1.02012e-05	0.0134157	0.00454022	7.2009	OID30704	no_MHC	UKB
170018	rs2299259	7	94943397	PON1	ENSG00000005421	schizophrenia	C	2353	unconditioned	unconditioned	0	0.90102	0	0.0900229	0.00895715	4955.69	OID30704	no_MHC	UKB
170019	rs2299259	7	94943397	PON1	ENSG00000005421	schizophrenia	C	2038	rs111979804	unconditioned	0.000133198	0.908249	1.14103e-05	0.0777908	0.0138154	8.92367	OID30704	no_MHC	UKB
170020	rs2299259	7	94943397	PON1	ENSG00000005421	schizophrenia	C	2036	rs112233802	unconditioned	4.79076e-34	0.905836	4.10294e-35	0.0775617	0.0166027	76.7212	OID30704	no_MHC	UKB
170021	rs2299259	7	94943397	PON1	ENSG00000005421	schizophrenia	C	2048	rs1157745	unconditioned	0.000726656	0.91277	6.23096e-05	0.0782605	0.00818044	7.22706	OID30704	no_MHC	UKB
170022	rs2299259	7	94943397	PON1	ENSG00000005421	schizophrenia	C	2036	rs116979959	unconditioned	0.000153717	0.888509	1.3168e-05	0.0760777	0.0352468	8.7804	OID30704	no_MHC	UKB
170023	rs2299259	7	94943397	PON1	ENSG00000005421	schizophrenia	C	2036	rs117211659	unconditioned	2.45963e-10	0.898027	2.10673e-11	0.0768931	0.0250794	22.1258	OID30704	no_MHC	UKB
170024	rs2299259	7	94943397	PON1	ENSG00000005421	schizophrenia	C	2036	rs117570266	unconditioned	1.49322e-13	0.466005	1.29439e-14	0.0399015	0.494093	29.5327	OID30704	no_MHC	UKB
170025	rs2299259	7	94943397	PON1	ENSG00000005421	schizophrenia	C	2037	rs138125769	unconditioned	0.0348617	0.827943	0.00298577	0.0708467	0.0633629	3.35637	OID30704	no_MHC	UKB
170026	rs2299259	7	94943397	PON1	ENSG00000005421	schizophrenia	C	2035	rs141490377	unconditioned	1.18137e-06	0.877775	1.01155e-07	0.075112	0.0471114	13.6488	OID30704	no_MHC	UKB
170027	rs2299259	7	94943397	PON1	ENSG00000005421	schizophrenia	C	2036	rs142574557	unconditioned	0.0104717	0.874407	0.000896892	0.0748531	0.0393713	4.55908	OID30704	no_MHC	UKB
170028	rs2299259	7	94943397	PON1	ENSG00000005421	schizophrenia	C	2036	rs146067103	unconditioned	1.1819e-71	0.902075	1.01226e-72	0.0772397	0.0206857	163.316	OID30704	no_MHC	UKB
170029	rs2299259	7	94943397	PON1	ENSG00000005421	schizophrenia	C	2037	rs148204906	unconditioned	0.00220545	0.898668	0.000188911	0.0769547	0.0219827	6.11682	OID30704	no_MHC	UKB
170030	rs2299259	7	94943397	PON1	ENSG00000005421	schizophrenia	C	2036	rs149867961	unconditioned	1.64887e-14	0.90847	1.41208e-15	0.0777873	0.0137429	31.7361	OID30704	no_MHC	UKB
170031	rs2299259	7	94943397	PON1	ENSG00000005421	schizophrenia	C	2037	rs17460316	unconditioned	3.1361e-15	0.788851	2.69733e-16	0.067705	0.143444	33.3958	OID30704	no_MHC	UKB
170032	rs2299259	7	94943397	PON1	ENSG00000005421	schizophrenia	C	2037	rs17880824	unconditioned	1.059e-09	0.899427	9.07286e-11	0.0770337	0.0235391	20.6659	OID30704	no_MHC	UKB
170033	rs2299259	7	94943397	PON1	ENSG00000005421	schizophrenia	C	2036	rs17883513	unconditioned	2.57832e-21	0.908666	2.208e-22	0.077802	0.0135324	47.4071	OID30704	no_MHC	UKB
170034	rs2299259	7	94943397	PON1	ENSG00000005421	schizophrenia	C	2036	rs17886762	unconditioned	6.28549e-39	0.912156	5.38259e-40	0.0781029	0.00974138	87.9626	OID30704	no_MHC	UKB
170035	rs2299259	7	94943397	PON1	ENSG00000005421	schizophrenia	C	2046	rs183677171	unconditioned	2.30219e-18	0.90761	1.97459e-19	0.0778313	0.014559	40.6127	OID30704	no_MHC	UKB
170036	rs2299259	7	94943397	PON1	ENSG00000005421	schizophrenia	C	2041	rs2106936	unconditioned	4.74171e-31	0.90858	4.0677e-32	0.0779296	0.0134908	69.8237	OID30704	no_MHC	UKB
170037	rs2299259	7	94943397	PON1	ENSG00000005421	schizophrenia	C	2081	rs35469835	unconditioned	1.97843e-08	0.912333	1.70185e-09	0.0784699	0.0091968	17.7384	OID30704	no_MHC	UKB
170038	rs2299259	7	94943397	PON1	ENSG00000005421	schizophrenia	C	2040	rs3917469	unconditioned	4.75632e-26	0.913838	4.07474e-27	0.0782806	0.00788163	58.3077	OID30704	no_MHC	UKB
170039	rs2299259	7	94943397	PON1	ENSG00000005421	schizophrenia	C	2036	rs3917490	unconditioned	1.73491e-27	0.916468	1.4856e-28	0.0784721	0.00506035	61.6188	OID30704	no_MHC	UKB
170040	rs2299259	7	94943397	PON1	ENSG00000005421	schizophrenia	C	2051	rs3917493	unconditioned	1.85457e-21	0.906237	1.59147e-22	0.0777512	0.0160121	47.7366	OID30704	no_MHC	UKB
170041	rs2299259	7	94943397	PON1	ENSG00000005421	schizophrenia	C	2038	rs3917507	unconditioned	1.06716e-91	0.912595	9.13954e-93	0.0781484	0.00925703	209.47	OID30704	no_MHC	UKB
170042	rs2299259	7	94943397	PON1	ENSG00000005421	schizophrenia	C	2036	rs3917509	unconditioned	5.39492e-38	0.854372	4.62395e-39	0.0731552	0.0724727	85.8128	OID30704	no_MHC	UKB
170043	rs2299259	7	94943397	PON1	ENSG00000005421	schizophrenia	C	2036	rs3917584	unconditioned	1.79379e-76	0.854043	1.53745e-77	0.073127	0.0728296	174.412	OID30704	no_MHC	UKB
170044	rs2299259	7	94943397	PON1	ENSG00000005421	schizophrenia	C	2041	rs43038	unconditioned	5.88931e-34	0.914982	5.04525e-35	0.078378	0.00663956	76.5148	OID30704	no_MHC	UKB
170045	rs2299259	7	94943397	PON1	ENSG00000005421	schizophrenia	C	2036	rs4729206	unconditioned	0.000314021	0.911943	2.6891e-05	0.0780839	0.00963222	8.06605	OID30704	no_MHC	UKB
170046	rs2299259	7	94943397	PON1	ENSG00000005421	schizophrenia	C	2036	rs60024065	unconditioned	0.00706385	0.88852	0.000604997	0.0760713	0.0277399	4.95276	OID30704	no_MHC	UKB
170047	rs2299259	7	94943397	PON1	ENSG00000005421	schizophrenia	C	2036	rs67914831	unconditioned	1.28664e-25	0.821862	1.10336e-26	0.0703715	0.107767	57.3126	OID30704	no_MHC	UKB
170048	rs2299259	7	94943397	PON1	ENSG00000005421	schizophrenia	C	2036	rs68185807	unconditioned	0.00219943	0.9095	0.00018838	0.0778879	0.0102247	6.11956	OID30704	no_MHC	UKB
170049	rs2299259	7	94943397	PON1	ENSG00000005421	schizophrenia	C	2038	rs705379	unconditioned	3.02679e-29	0.912756	2.59249e-30	0.0781698	0.00907382	65.6675	OID30704	no_MHC	UKB
170050	rs2299259	7	94943397	PON1	ENSG00000005421	schizophrenia	C	2036	rs73221984	unconditioned	7.34168e-06	0.915144	6.28679e-07	0.0783587	0.00648924	11.8219	OID30704	no_MHC	UKB
170051	rs2299259	7	94943397	PON1	ENSG00000005421	schizophrenia	C	2036	rs75730309	unconditioned	1.88899e-13	0.905937	1.61778e-14	0.0775704	0.016493	29.2976	OID30704	no_MHC	UKB
170052	rs2299259	7	94943397	PON1	ENSG00000005421	schizophrenia	C	2043	rs77764354	unconditioned	7.17234e-22	0.821142	6.22863e-23	0.0712022	0.107656	48.6866	OID30704	no_MHC	UKB
170053	rs2299259	7	94943397	PON1	ENSG00000005421	schizophrenia	C	2072	rs7786401	unconditioned	3.37874e-07	0.831557	3.0299e-08	0.0744763	0.0939665	14.9006	OID30704	no_MHC	UKB
170054	rs2299259	7	94943397	PON1	ENSG00000005421	schizophrenia	C	2036	rs80118063	unconditioned	8.34482e-09	0.889135	7.14847e-10	0.0761317	0.0347337	18.6016	OID30704	no_MHC	UKB
170055	rs2299259	7	94943397	PON1	ENSG00000005421	schizophrenia	C	2045	rs854517	unconditioned	7.99627e-13	0.917421	6.85026e-14	0.0785899	0.00398938	27.8546	OID30704	no_MHC	UKB
170056	rs2299259	7	94943397	PON1	ENSG00000005421	schizophrenia	C	2043	rs854538	unconditioned	1.81884e-05	0.916253	1.55802e-06	0.078481	0.00524657	10.9147	OID30704	no_MHC	UKB
170057	rs2299259	7	94943397	PON1	ENSG00000005421	schizophrenia	C	2038	rs854573	unconditioned	2.58009e-42	0.915622	2.20976e-43	0.0784141	0.0059638	95.7607	OID30704	no_MHC	UKB
170058	rs2299259	7	94943397	PON1	ENSG00000005421	schizophrenia	C	2036	rs992630	unconditioned	0.000646336	0.850278	5.53622e-05	0.0727547	0.0762657	7.34419	OID30704	no_MHC	UKB
170059	rs340	7	95263221	PON2	ENSG00000105854	anxiety_pgc_2026	C	2481	unconditioned	unconditioned	0	0.878934	0	0.118441	0.00262483	5009.57	OID20088	no_MHC	UKB
170060	rs340	7	95263221	PON2	ENSG00000105854	anxiety_pgc_2026	C	2266	rs11768074	unconditioned	1.52534e-15	0.881111	1.97666e-16	0.114177	0.00471224	34.1166	OID20088	no_MHC	UKB
170061	rs340	7	95263221	PON2	ENSG00000105854	anxiety_pgc_2026	C	2266	rs117693635	unconditioned	3.59722e-13	0.879478	4.66166e-14	0.113966	0.00655624	28.6534	OID20088	no_MHC	UKB
170062	rs340	7	95263221	PON2	ENSG00000105854	anxiety_pgc_2026	C	2304	rs11976060	unconditioned	3.40858e-70	0.883314	4.42091e-71	0.114563	0.00212282	159.955	OID20088	no_MHC	UKB
170063	rs340	7	95263221	PON2	ENSG00000105854	anxiety_pgc_2026	C	2266	rs12669414	unconditioned	1.45055e-05	0.882567	1.87972e-06	0.114366	0.00305075	11.141	OID20088	no_MHC	UKB
170064	rs340	7	95263221	PON2	ENSG00000105854	anxiety_pgc_2026	C	2265	rs12704793	unconditioned	0.00758325	0.87201	0.000982662	0.112991	0.00643268	4.88181	OID20088	no_MHC	UKB
170065	rs340	7	95263221	PON2	ENSG00000105854	anxiety_pgc_2026	C	2266	rs141215440	unconditioned	5.94993e-07	0.877546	7.71071e-08	0.113715	0.0087381	14.3347	OID20088	no_MHC	UKB
170066	rs340	7	95263221	PON2	ENSG00000105854	anxiety_pgc_2026	C	2266	rs146341051	unconditioned	3.98915e-06	0.873947	5.16985e-07	0.113249	0.0128002	12.4319	OID20088	no_MHC	UKB
170067	rs340	7	95263221	PON2	ENSG00000105854	anxiety_pgc_2026	C	2266	rs149867961	unconditioned	1.0283e-39	0.876956	1.33262e-40	0.113639	0.00940568	89.7729	OID20088	no_MHC	UKB
170068	rs340	7	95263221	PON2	ENSG00000105854	anxiety_pgc_2026	C	2266	rs151326795	unconditioned	5.46315e-07	0.527366	7.12122e-08	0.0683378	0.404295	14.4201	OID20088	no_MHC	UKB
170069	rs340	7	95263221	PON2	ENSG00000105854	anxiety_pgc_2026	C	2279	rs17166859	unconditioned	2.97796e-07	0.883086	3.86012e-08	0.114466	0.00244855	15.0269	OID20088	no_MHC	UKB
170070	rs340	7	95263221	PON2	ENSG00000105854	anxiety_pgc_2026	C	2311	rs17876154	unconditioned	5.61692e-86	0.882727	7.28681e-87	0.114513	0.00275999	196.297	OID20088	no_MHC	UKB
170071	rs340	7	95263221	PON2	ENSG00000105854	anxiety_pgc_2026	C	2266	rs17879784	unconditioned	1.59397e-14	0.871768	2.06578e-15	0.112966	0.0152668	31.77	OID20088	no_MHC	UKB
170072	rs340	7	95263221	PON2	ENSG00000105854	anxiety_pgc_2026	C	2265	rs186586197	unconditioned	0.0363845	0.844103	0.00471482	0.109376	0.0054218	3.31361	OID20088	no_MHC	UKB
170073	rs340	7	95263221	PON2	ENSG00000105854	anxiety_pgc_2026	C	2265	rs319319	unconditioned	0.0428883	0.836039	0.0055576	0.108329	0.00718548	3.14916	OID20088	no_MHC	UKB
170074	rs340	7	95263221	PON2	ENSG00000105854	anxiety_pgc_2026	C	2272	rs43039	unconditioned	0	0.856056	0	0.111031	0.032913	845.132	OID20088	no_MHC	UKB
170075	rs340	7	95263221	PON2	ENSG00000105854	anxiety_pgc_2026	C	2266	rs62469566	unconditioned	8.2507e-11	0.876248	1.06924e-11	0.113547	0.0102058	23.2181	OID20088	no_MHC	UKB
170076	rs340	7	95263221	PON2	ENSG00000105854	anxiety_pgc_2026	C	2265	rs68185807	unconditioned	0.00179899	0.875732	0.000233119	0.113471	0.00876454	6.32053	OID20088	no_MHC	UKB
170077	rs340	7	95263221	PON2	ENSG00000105854	anxiety_pgc_2026	C	2266	rs705376	unconditioned	1.25046e-08	0.871802	1.6206e-09	0.112971	0.0152273	18.1972	OID20088	no_MHC	UKB
170078	rs340	7	95263221	PON2	ENSG00000105854	anxiety_pgc_2026	C	2266	rs7780260	unconditioned	7.06924e-07	0.875981	9.1614e-08	0.113512	0.010506	14.1623	OID20088	no_MHC	UKB
170079	rs340	7	95263221	PON2	ENSG00000105854	anxiety_pgc_2026	C	2266	rs78818441	unconditioned	0.00189437	0.875718	0.000245497	0.113478	0.00866364	6.26887	OID20088	no_MHC	UKB
170080	rs340	7	95263221	PON2	ENSG00000105854	anxiety_pgc_2026	C	2266	rs854562	unconditioned	1.94162e-11	0.883261	2.51607e-12	0.114456	0.00228355	24.6649	OID20088	no_MHC	UKB
170081	rs340	7	95263221	PON2	ENSG00000105854	anxiety_pgc_2026	C	2267	rs992630	unconditioned	6.57529e-09	0.879823	8.52114e-10	0.114013	0.00616429	18.8399	OID20088	no_MHC	UKB
170082	rs340	7	95263221	PON2	ENSG00000105854	bipolar	C	2552	unconditioned	unconditioned	0	0.927944	0	0.066127	0.00592877	5009.52	OID20088	no_MHC	UKB
170083	rs340	7	95263221	PON2	ENSG00000105854	bipolar	C	2333	rs11768074	unconditioned	2.24112e-15	0.933942	1.46402e-16	0.0610051	0.00505292	33.7318	OID20088	no_MHC	UKB
170084	rs340	7	95263221	PON2	ENSG00000105854	bipolar	C	2333	rs117693635	unconditioned	3.72216e-13	0.910058	2.43253e-14	0.0594442	0.0304975	28.6193	OID20088	no_MHC	UKB
170085	rs340	7	95263221	PON2	ENSG00000105854	bipolar	C	2374	rs11976060	unconditioned	3.55671e-70	0.932843	2.33249e-71	0.0611699	0.00598676	159.912	OID20088	no_MHC	UKB
170086	rs340	7	95263221	PON2	ENSG00000105854	bipolar	C	2333	rs12669414	unconditioned	1.53204e-05	0.934431	1.00079e-06	0.0610362	0.00451637	11.0863	OID20088	no_MHC	UKB
170087	rs340	7	95263221	PON2	ENSG00000105854	bipolar	C	2333	rs12704793	unconditioned	7.09335e-06	0.911471	4.6356e-07	0.0595369	0.0289841	11.8564	OID20088	no_MHC	UKB
170088	rs340	7	95263221	PON2	ENSG00000105854	bipolar	C	2333	rs141215440	unconditioned	6.14128e-07	0.905782	4.01381e-08	0.0591649	0.0350521	14.3031	OID20088	no_MHC	UKB
170089	rs340	7	95263221	PON2	ENSG00000105854	bipolar	C	2333	rs146341051	unconditioned	4.18452e-06	0.916848	2.73435e-07	0.0598877	0.0232595	12.3841	OID20088	no_MHC	UKB
170090	rs340	7	95263221	PON2	ENSG00000105854	bipolar	C	2333	rs149867961	unconditioned	1.0823e-39	0.923355	7.07141e-41	0.0603128	0.0163322	89.7217	OID20088	no_MHC	UKB
170091	rs340	7	95263221	PON2	ENSG00000105854	bipolar	C	2333	rs151326795	unconditioned	9.58834e-07	0.925567	6.26447e-08	0.0604573	0.0139743	13.8575	OID20088	no_MHC	UKB
170092	rs340	7	95263221	PON2	ENSG00000105854	bipolar	C	2347	rs17166859	unconditioned	3.14983e-07	0.933985	2.06e-08	0.061078	0.00493624	14.9707	OID20088	no_MHC	UKB
170093	rs340	7	95263221	PON2	ENSG00000105854	bipolar	C	2379	rs17876154	unconditioned	5.81701e-86	0.914189	3.83011e-87	0.0601675	0.0256437	196.262	OID20088	no_MHC	UKB
170094	rs340	7	95263221	PON2	ENSG00000105854	bipolar	C	2333	rs17879784	unconditioned	1.6996e-14	0.929548	1.11034e-15	0.0607172	0.00973482	31.7058	OID20088	no_MHC	UKB
170095	rs340	7	95263221	PON2	ENSG00000105854	bipolar	C	2332	rs186586197	unconditioned	0.0303643	0.895918	0.00198337	0.0585074	0.0132268	3.49449	OID20088	no_MHC	UKB
170096	rs340	7	95263221	PON2	ENSG00000105854	bipolar	C	2333	rs319319	unconditioned	0.000661281	0.928828	4.32012e-05	0.0606701	0.00979725	7.32133	OID20088	no_MHC	UKB
170097	rs340	7	95263221	PON2	ENSG00000105854	bipolar	C	2339	rs43039	unconditioned	0	0.930849	0	0.0608489	0.00830196	845.048	OID20088	no_MHC	UKB
170098	rs340	7	95263221	PON2	ENSG00000105854	bipolar	C	2333	rs62469566	unconditioned	8.55328e-11	0.908493	5.59003e-12	0.0593427	0.0321647	23.1821	OID20088	no_MHC	UKB
170099	rs340	7	95263221	PON2	ENSG00000105854	bipolar	C	2332	rs68185807	unconditioned	0.00187841	0.915742	0.000122696	0.059793	0.0224639	6.27733	OID20088	no_MHC	UKB
170100	rs340	7	95263221	PON2	ENSG00000105854	bipolar	C	2333	rs705376	unconditioned	1.33601e-08	0.931402	8.7278e-10	0.0608384	0.00775909	18.131	OID20088	no_MHC	UKB
170101	rs340	7	95263221	PON2	ENSG00000105854	bipolar	C	2333	rs7780260	unconditioned	7.46983e-07	0.925599	4.88035e-08	0.0604593	0.0139411	14.1072	OID20088	no_MHC	UKB
170102	rs340	7	95263221	PON2	ENSG00000105854	bipolar	C	2333	rs78818441	unconditioned	0.00197158	0.918866	0.000128825	0.0600207	0.0190127	6.22892	OID20088	no_MHC	UKB
170103	rs340	7	95263221	PON2	ENSG00000105854	bipolar	C	2333	rs854562	unconditioned	2.05302e-11	0.933875	1.34113e-12	0.0610002	0.00512438	24.6091	OID20088	no_MHC	UKB
170104	rs340	7	95263221	PON2	ENSG00000105854	bipolar	C	2334	rs992630	unconditioned	6.91152e-09	0.924779	4.51614e-10	0.0604123	0.0148088	18.7901	OID20088	no_MHC	UKB
170105	rs340	7	95263221	PON2	ENSG00000105854	bipolar_noukb	C	2545	unconditioned	unconditioned	0	0.923258	0	0.0707969	0.00594519	5009.52	OID20088	no_MHC	UKB
170106	rs340	7	95263221	PON2	ENSG00000105854	bipolar_noukb	C	2325	rs11768074	unconditioned	1.60998e-15	0.929936	1.12582e-16	0.0650231	0.00504075	34.0626	OID20088	no_MHC	UKB
170107	rs340	7	95263221	PON2	ENSG00000105854	bipolar_noukb	C	2325	rs117693635	unconditioned	3.52388e-13	0.861589	2.46714e-14	0.0602434	0.0781678	28.674	OID20088	no_MHC	UKB
170108	rs340	7	95263221	PON2	ENSG00000105854	bipolar_noukb	C	2366	rs11976060	unconditioned	3.54211e-70	0.929012	2.48597e-71	0.0651954	0.00579212	159.916	OID20088	no_MHC	UKB
170109	rs340	7	95263221	PON2	ENSG00000105854	bipolar_noukb	C	2325	rs12669414	unconditioned	1.52546e-05	0.930399	1.0667e-06	0.0650546	0.00453019	11.0906	OID20088	no_MHC	UKB
170110	rs340	7	95263221	PON2	ENSG00000105854	bipolar_noukb	C	2325	rs12704793	unconditioned	7.03593e-06	0.904125	4.92218e-07	0.063218	0.0326499	11.8645	OID20088	no_MHC	UKB
170111	rs340	7	95263221	PON2	ENSG00000105854	bipolar_noukb	C	2325	rs141215440	unconditioned	6.13012e-07	0.904139	4.28847e-08	0.0632185	0.032642	14.3049	OID20088	no_MHC	UKB
170112	rs340	7	95263221	PON2	ENSG00000105854	bipolar_noukb	C	2325	rs146341051	unconditioned	4.15253e-06	0.909861	2.90472e-07	0.0636187	0.0265156	12.3918	OID20088	no_MHC	UKB
170113	rs340	7	95263221	PON2	ENSG00000105854	bipolar_noukb	C	2325	rs149867961	unconditioned	1.07778e-39	0.919587	7.53783e-41	0.0642987	0.0161145	89.7259	OID20088	no_MHC	UKB
170114	rs340	7	95263221	PON2	ENSG00000105854	bipolar_noukb	C	2325	rs151326795	unconditioned	9.55219e-07	0.922075	6.6804e-08	0.0644726	0.0134519	13.8613	OID20088	no_MHC	UKB
170115	rs340	7	95263221	PON2	ENSG00000105854	bipolar_noukb	C	2339	rs17166859	unconditioned	3.13622e-07	0.929935	2.19544e-08	0.0650931	0.00497145	14.9751	OID20088	no_MHC	UKB
170116	rs340	7	95263221	PON2	ENSG00000105854	bipolar_noukb	C	2371	rs17876154	unconditioned	5.80317e-86	0.912029	4.08712e-87	0.0642096	0.023761	196.264	OID20088	no_MHC	UKB
170117	rs340	7	95263221	PON2	ENSG00000105854	bipolar_noukb	C	2325	rs17879784	unconditioned	1.69254e-14	0.925686	1.18362e-15	0.064725	0.00958857	31.71	OID20088	no_MHC	UKB
170118	rs340	7	95263221	PON2	ENSG00000105854	bipolar_noukb	C	2324	rs186586197	unconditioned	0.0301658	0.892016	0.00210923	0.0623575	0.0133509	3.50105	OID20088	no_MHC	UKB
170119	rs340	7	95263221	PON2	ENSG00000105854	bipolar_noukb	C	2325	rs319319	unconditioned	0.000658217	0.924528	4.60305e-05	0.064644	0.0101237	7.32598	OID20088	no_MHC	UKB
170120	rs340	7	95263221	PON2	ENSG00000105854	bipolar_noukb	C	2331	rs43039	unconditioned	0	0.926625	0	0.0648386	0.00853655	845.053	OID20088	no_MHC	UKB
170121	rs340	7	95263221	PON2	ENSG00000105854	bipolar_noukb	C	2325	rs62469566	unconditioned	8.48438e-11	0.901203	5.93583e-12	0.0630141	0.035783	23.1902	OID20088	no_MHC	UKB
170122	rs340	7	95263221	PON2	ENSG00000105854	bipolar_noukb	C	2324	rs68185807	unconditioned	0.00186765	0.910492	0.000130588	0.0636389	0.0238709	6.28307	OID20088	no_MHC	UKB
170123	rs340	7	95263221	PON2	ENSG00000105854	bipolar_noukb	C	2325	rs705376	unconditioned	1.33025e-08	0.927375	9.30236e-10	0.0648432	0.00778228	18.1353	OID20088	no_MHC	UKB
170124	rs340	7	95263221	PON2	ENSG00000105854	bipolar_noukb	C	2325	rs7780260	unconditioned	7.44534e-07	0.922557	5.20692e-08	0.0645064	0.0129354	14.1105	OID20088	no_MHC	UKB
170125	rs340	7	95263221	PON2	ENSG00000105854	bipolar_noukb	C	2325	rs78818441	unconditioned	0.00196	0.9135	0.000137093	0.0638745	0.0205286	6.23481	OID20088	no_MHC	UKB
170126	rs340	7	95263221	PON2	ENSG00000105854	bipolar_noukb	C	2325	rs854562	unconditioned	2.04415e-11	0.929824	1.42941e-12	0.0650147	0.00516155	24.6135	OID20088	no_MHC	UKB
170127	rs340	7	95263221	PON2	ENSG00000105854	bipolar_noukb	C	2326	rs992630	unconditioned	6.88828e-09	0.92166	4.81787e-10	0.0644497	0.0138905	18.7934	OID20088	no_MHC	UKB
170128	rs340	7	95263221	PON2	ENSG00000105854	depression_Als_noukb_included	C	2436	unconditioned	unconditioned	0	0.955834	0	0.040806	0.00336018	5009.49	OID20088	no_MHC	UKB
170129	rs340	7	95263221	PON2	ENSG00000105854	depression_Als_noukb_included	C	2228	rs11768074	unconditioned	1.65123e-15	0.953756	6.48156e-17	0.0374289	0.00881459	34.0373	OID20088	no_MHC	UKB
170130	rs340	7	95263221	PON2	ENSG00000105854	depression_Als_noukb_included	C	2228	rs117693635	unconditioned	3.8578e-13	0.943236	1.5149e-14	0.0370197	0.019744	28.5835	OID20088	no_MHC	UKB
170131	rs340	7	95263221	PON2	ENSG00000105854	depression_Als_noukb_included	C	2269	rs11976060	unconditioned	3.65851e-70	0.959543	1.44157e-71	0.0378065	0.00265077	159.884	OID20088	no_MHC	UKB
170132	rs340	7	95263221	PON2	ENSG00000105854	depression_Als_noukb_included	C	2228	rs12669414	unconditioned	1.57374e-05	0.959833	6.17695e-07	0.0376711	0.00247958	11.0595	OID20088	no_MHC	UKB
170133	rs340	7	95263221	PON2	ENSG00000105854	depression_Als_noukb_included	C	2227	rs12704793	unconditioned	0.0040133	0.47367	0.000157512	0.0180863	0.504073	5.51814	OID20088	no_MHC	UKB
170134	rs340	7	95263221	PON2	ENSG00000105854	depression_Als_noukb_included	C	2228	rs141215440	unconditioned	6.48163e-07	0.955985	2.54432e-08	0.03752	0.00649413	14.2491	OID20088	no_MHC	UKB
170135	rs340	7	95263221	PON2	ENSG00000105854	depression_Als_noukb_included	C	2228	rs146341051	unconditioned	4.34629e-06	0.952324	1.70628e-07	0.0373763	0.0102947	12.3462	OID20088	no_MHC	UKB
170136	rs340	7	95263221	PON2	ENSG00000105854	depression_Als_noukb_included	C	2228	rs149867961	unconditioned	1.11118e-39	0.948139	4.36284e-41	0.0372121	0.014649	89.6954	OID20088	no_MHC	UKB
170137	rs340	7	95263221	PON2	ENSG00000105854	depression_Als_noukb_included	C	2228	rs151326795	unconditioned	9.84903e-07	0.950727	3.86674e-08	0.0373137	0.0119586	13.8307	OID20088	no_MHC	UKB
170138	rs340	7	95263221	PON2	ENSG00000105854	depression_Als_noukb_included	C	2242	rs17166859	unconditioned	3.22929e-07	0.957521	1.26988e-08	0.0376485	0.00483061	14.9458	OID20088	no_MHC	UKB
170139	rs340	7	95263221	PON2	ENSG00000105854	depression_Als_noukb_included	C	2274	rs17876154	unconditioned	6.0545e-86	0.951542	2.39101e-87	0.0375669	0.0108909	196.222	OID20088	no_MHC	UKB
170140	rs340	7	95263221	PON2	ENSG00000105854	depression_Als_noukb_included	C	2228	rs17879784	unconditioned	1.74849e-14	0.95629	6.86352e-16	0.037532	0.0061783	31.6774	OID20088	no_MHC	UKB
170141	rs340	7	95263221	PON2	ENSG00000105854	depression_Als_noukb_included	C	2227	rs186586197	unconditioned	0.0255992	0.750447	0.00100471	0.0292595	0.19369	3.66519	OID20088	no_MHC	UKB
170142	rs340	7	95263221	PON2	ENSG00000105854	depression_Als_noukb_included	C	2228	rs319319	unconditioned	0.000671964	0.943699	2.63793e-05	0.0370282	0.0185743	7.30531	OID20088	no_MHC	UKB
170143	rs340	7	95263221	PON2	ENSG00000105854	depression_Als_noukb_included	C	2234	rs43039	unconditioned	0	0.959847	0	0.0376867	0.00246631	845.018	OID20088	no_MHC	UKB
170144	rs340	7	95263221	PON2	ENSG00000105854	depression_Als_noukb_included	C	2228	rs62469566	unconditioned	8.96856e-11	0.952647	3.52088e-12	0.0373891	0.00996381	23.1347	OID20088	no_MHC	UKB
170145	rs340	7	95263221	PON2	ENSG00000105854	depression_Als_noukb_included	C	2227	rs68185807	unconditioned	0.00163629	0.79763	6.42204e-05	0.0311355	0.169534	6.41532	OID20088	no_MHC	UKB
170146	rs340	7	95263221	PON2	ENSG00000105854	depression_Als_noukb_included	C	2228	rs705376	unconditioned	1.37292e-08	0.95712	5.38914e-10	0.0375646	0.0053153	18.1037	OID20088	no_MHC	UKB
170147	rs340	7	95263221	PON2	ENSG00000105854	depression_Als_noukb_included	C	2228	rs7780260	unconditioned	7.72536e-07	0.957251	3.03243e-08	0.0375697	0.00517826	14.0736	OID20088	no_MHC	UKB
170148	rs340	7	95263221	PON2	ENSG00000105854	depression_Als_noukb_included	C	2228	rs78818441	unconditioned	0.00203587	0.948552	7.99194e-05	0.037224	0.0121086	6.19683	OID20088	no_MHC	UKB
170149	rs340	7	95263221	PON2	ENSG00000105854	depression_Als_noukb_included	C	2228	rs854562	unconditioned	2.11061e-11	0.960045	8.28408e-13	0.0376793	0.00227612	24.5815	OID20088	no_MHC	UKB
170150	rs340	7	95263221	PON2	ENSG00000105854	depression_Als_noukb_included	C	2229	rs992630	unconditioned	7.15758e-09	0.957687	2.80969e-10	0.037589	0.00472358	18.7551	OID20088	no_MHC	UKB
170151	rs340	7	95263221	PON2	ENSG00000105854	depression_Als_ukb_included	C	2533	unconditioned	unconditioned	0	0.951802	0	0.044737	0.00346136	5009.48	OID20088	no_MHC	UKB
170152	rs340	7	95263221	PON2	ENSG00000105854	depression_Als_ukb_included	C	2291	rs11768074	unconditioned	1.64715e-15	0.951427	7.37739e-17	0.0426073	0.00596547	34.0397	OID20088	no_MHC	UKB
170153	rs340	7	95263221	PON2	ENSG00000105854	depression_Als_ukb_included	C	2291	rs117693635	unconditioned	3.71416e-13	0.908098	1.66554e-14	0.0406705	0.0512311	28.6215	OID20088	no_MHC	UKB
170154	rs340	7	95263221	PON2	ENSG00000105854	depression_Als_ukb_included	C	2332	rs11976060	unconditioned	3.57949e-70	0.938818	1.61166e-71	0.0422512	0.0189307	159.906	OID20088	no_MHC	UKB
170155	rs340	7	95263221	PON2	ENSG00000105854	depression_Als_ukb_included	C	2291	rs12669414	unconditioned	1.56661e-05	0.955523	7.01655e-07	0.0427945	0.00166666	11.064	OID20088	no_MHC	UKB
170156	rs340	7	95263221	PON2	ENSG00000105854	depression_Als_ukb_included	C	2290	rs12704793	unconditioned	0.00720424	0.851632	0.000322653	0.0380388	0.102802	4.93308	OID20088	no_MHC	UKB
170157	rs340	7	95263221	PON2	ENSG00000105854	depression_Als_ukb_included	C	2291	rs141215440	unconditioned	6.45918e-07	0.952667	2.89315e-08	0.0426666	0.00466556	14.2526	OID20088	no_MHC	UKB
170158	rs340	7	95263221	PON2	ENSG00000105854	depression_Als_ukb_included	C	2291	rs146341051	unconditioned	4.33538e-06	0.94989	1.94201e-07	0.0425422	0.00756293	12.3487	OID20088	no_MHC	UKB
170159	rs340	7	95263221	PON2	ENSG00000105854	depression_Als_ukb_included	C	2291	rs149867961	unconditioned	1.11588e-39	0.951954	4.99827e-41	0.0426346	0.00541127	89.6912	OID20088	no_MHC	UKB
170160	rs340	7	95263221	PON2	ENSG00000105854	depression_Als_ukb_included	C	2291	rs151326795	unconditioned	9.87148e-07	0.952901	4.42155e-08	0.042677	0.00442132	13.8284	OID20088	no_MHC	UKB
170161	rs340	7	95263221	PON2	ENSG00000105854	depression_Als_ukb_included	C	2305	rs17166859	unconditioned	3.22209e-07	0.955419	1.44395e-08	0.0428145	0.00176574	14.9481	OID20088	no_MHC	UKB
170162	rs340	7	95263221	PON2	ENSG00000105854	depression_Als_ukb_included	C	2337	rs17876154	unconditioned	6.05921e-86	0.95225	2.72457e-87	0.0428137	0.00493607	196.221	OID20088	no_MHC	UKB
170163	rs340	7	95263221	PON2	ENSG00000105854	depression_Als_ukb_included	C	2291	rs17879784	unconditioned	1.73877e-14	0.95097	7.78853e-16	0.0425906	0.00643917	31.683	OID20088	no_MHC	UKB
170164	rs340	7	95263221	PON2	ENSG00000105854	depression_Als_ukb_included	C	2290	rs186586197	unconditioned	0.0303932	0.898691	0.0013612	0.0402198	0.0293348	3.49354	OID20088	no_MHC	UKB
170165	rs340	7	95263221	PON2	ENSG00000105854	depression_Als_ukb_included	C	2291	rs319319	unconditioned	0.000678349	0.952832	3.03827e-05	0.0426728	0.00378684	7.29585	OID20088	no_MHC	UKB
170166	rs340	7	95263221	PON2	ENSG00000105854	depression_Als_ukb_included	C	2297	rs43039	unconditioned	0	0.952831	0	0.0427046	0.00446458	845.025	OID20088	no_MHC	UKB
170167	rs340	7	95263221	PON2	ENSG00000105854	depression_Als_ukb_included	C	2291	rs62469566	unconditioned	8.95727e-11	0.951387	4.01221e-12	0.0426092	0.006004	23.136	OID20088	no_MHC	UKB
170168	rs340	7	95263221	PON2	ENSG00000105854	depression_Als_ukb_included	C	2290	rs68185807	unconditioned	0.00190727	0.929808	8.54197e-05	0.0416162	0.0265827	6.26208	OID20088	no_MHC	UKB
170169	rs340	7	95263221	PON2	ENSG00000105854	depression_Als_ukb_included	C	2291	rs705376	unconditioned	1.34317e-08	0.936404	6.0187e-10	0.0419382	0.0216582	18.1256	OID20088	no_MHC	UKB
170170	rs340	7	95263221	PON2	ENSG00000105854	depression_Als_ukb_included	C	2291	rs7780260	unconditioned	7.66567e-07	0.949869	3.43379e-08	0.0425413	0.00758865	14.0813	OID20088	no_MHC	UKB
170171	rs340	7	95263221	PON2	ENSG00000105854	depression_Als_ukb_included	C	2291	rs78818441	unconditioned	0.00203629	0.949049	9.12115e-05	0.0425044	0.00631864	6.19663	OID20088	no_MHC	UKB
170172	rs340	7	95263221	PON2	ENSG00000105854	depression_Als_ukb_included	C	2291	rs854562	unconditioned	2.09945e-11	0.955004	9.40307e-13	0.0427707	0.002225	24.5868	OID20088	no_MHC	UKB
170173	rs340	7	95263221	PON2	ENSG00000105854	depression_Als_ukb_included	C	2292	rs992630	unconditioned	7.13298e-09	0.954415	3.19496e-10	0.0427467	0.002838	18.7585	OID20088	no_MHC	UKB
170174	rs340	7	95263221	PON2	ENSG00000105854	schizophrenia	C	2549	unconditioned	unconditioned	0	0.8368	0	0.0657747	0.0974252	5009.62	OID20088	no_MHC	UKB
170175	rs340	7	95263221	PON2	ENSG00000105854	schizophrenia	C	2326	rs11768074	unconditioned	1.61337e-15	0.931895	1.0717e-16	0.0618961	0.00620881	34.0605	OID20088	no_MHC	UKB
170176	rs340	7	95263221	PON2	ENSG00000105854	schizophrenia	C	2326	rs117693635	unconditioned	3.78988e-13	0.926627	2.51578e-14	0.061499	0.0118745	28.6013	OID20088	no_MHC	UKB
170177	rs340	7	95263221	PON2	ENSG00000105854	schizophrenia	C	2367	rs11976060	unconditioned	3.53857e-70	0.928085	2.48925e-71	0.0652806	0.00663482	159.917	OID20088	no_MHC	UKB
170178	rs340	7	95263221	PON2	ENSG00000105854	schizophrenia	C	2326	rs12669414	unconditioned	1.52628e-05	0.930899	1.01309e-06	0.0617825	0.0073025	11.0901	OID20088	no_MHC	UKB
170179	rs340	7	95263221	PON2	ENSG00000105854	schizophrenia	C	2325	rs12704793	unconditioned	6.76411e-05	0.915836	4.48925e-06	0.0607595	0.0233323	9.6013	OID20088	no_MHC	UKB
170180	rs340	7	95263221	PON2	ENSG00000105854	schizophrenia	C	2326	rs141215440	unconditioned	6.27575e-07	0.925619	4.16601e-08	0.0614321	0.0129488	14.2814	OID20088	no_MHC	UKB
170181	rs340	7	95263221	PON2	ENSG00000105854	schizophrenia	C	2326	rs146341051	unconditioned	4.21643e-06	0.920529	2.79923e-07	0.0610943	0.0183722	12.3765	OID20088	no_MHC	UKB
170182	rs340	7	95263221	PON2	ENSG00000105854	schizophrenia	C	2326	rs149867961	unconditioned	1.0837e-39	0.924645	7.19401e-41	0.0613675	0.0139876	89.7204	OID20088	no_MHC	UKB
170183	rs340	7	95263221	PON2	ENSG00000105854	schizophrenia	C	2326	rs151326795	unconditioned	9.23447e-07	0.891405	6.13391e-08	0.0591614	0.049433	13.8952	OID20088	no_MHC	UKB
170184	rs340	7	95263221	PON2	ENSG00000105854	schizophrenia	C	2340	rs17166859	unconditioned	2.94477e-07	0.873167	1.98807e-08	0.0588812	0.0679518	15.0381	OID20088	no_MHC	UKB
170185	rs340	7	95263221	PON2	ENSG00000105854	schizophrenia	C	2372	rs17876154	unconditioned	5.83722e-86	0.917382	4.11487e-87	0.0646516	0.0179661	196.258	OID20088	no_MHC	UKB
170186	rs340	7	95263221	PON2	ENSG00000105854	schizophrenia	C	2326	rs17879784	unconditioned	1.69938e-14	0.929426	1.12802e-15	0.0616848	0.0088888	31.7059	OID20088	no_MHC	UKB
170187	rs340	7	95263221	PON2	ENSG00000105854	schizophrenia	C	2325	rs186586197	unconditioned	0.0300909	0.889843	0.00199709	0.0590386	0.0190307	3.50353	OID20088	no_MHC	UKB
170188	rs340	7	95263221	PON2	ENSG00000105854	schizophrenia	C	2326	rs319319	unconditioned	0.000653557	0.917983	4.33901e-05	0.0609251	0.0203945	7.33308	OID20088	no_MHC	UKB
170189	rs340	7	95263221	PON2	ENSG00000105854	schizophrenia	C	2332	rs43039	unconditioned	0	0.932265	0	0.0619058	0.00582945	845.047	OID20088	no_MHC	UKB
170190	rs340	7	95263221	PON2	ENSG00000105854	schizophrenia	C	2326	rs62469566	unconditioned	8.59602e-11	0.913062	5.70758e-12	0.0605991	0.0263388	23.1771	OID20088	no_MHC	UKB
170191	rs340	7	95263221	PON2	ENSG00000105854	schizophrenia	C	2325	rs68185807	unconditioned	0.00186708	0.910211	0.000123915	0.0603821	0.0274157	6.28338	OID20088	no_MHC	UKB
170192	rs340	7	95263221	PON2	ENSG00000105854	schizophrenia	C	2326	rs705376	unconditioned	1.3175e-08	0.91849	8.74703e-10	0.0609589	0.0205515	18.1449	OID20088	no_MHC	UKB
170193	rs340	7	95263221	PON2	ENSG00000105854	schizophrenia	C	2326	rs7780260	unconditioned	7.49556e-07	0.928779	4.97547e-08	0.0616419	0.00957802	14.1038	OID20088	no_MHC	UKB
170194	rs340	7	95263221	PON2	ENSG00000105854	schizophrenia	C	2326	rs78818441	unconditioned	0.00196469	0.915686	0.000130443	0.0607744	0.021444	6.23242	OID20088	no_MHC	UKB
170195	rs340	7	95263221	PON2	ENSG00000105854	schizophrenia	C	2326	rs854562	unconditioned	2.04425e-11	0.929868	1.35698e-12	0.0617165	0.00841565	24.6134	OID20088	no_MHC	UKB
170196	rs340	7	95263221	PON2	ENSG00000105854	schizophrenia	C	2327	rs992630	unconditioned	6.81042e-09	0.911241	4.52253e-10	0.0604837	0.0282753	18.8048	OID20088	no_MHC	UKB
170197	rs3917550	7	94934573	PON2	ENSG00000105854	anxiety_pgc_2026	C	2259	unconditioned	unconditioned	0	0.864558	0	0.13286	0.0025819	5009.6	OID20088	no_MHC	UKB
170198	rs3917550	7	94934573	PON2	ENSG00000105854	anxiety_pgc_2026	C	1991	rs112073343	unconditioned	1.30189e-09	0.864491	1.84052e-10	0.122203	0.0133057	20.4595	OID20088	no_MHC	UKB
170199	rs3917550	7	94934573	PON2	ENSG00000105854	anxiety_pgc_2026	C	2029	rs117126437	unconditioned	3.40172e-05	0.867582	4.82408e-06	0.123025	0.00935354	10.2886	OID20088	no_MHC	UKB
170200	rs3917550	7	94934573	PON2	ENSG00000105854	anxiety_pgc_2026	C	1991	rs11768074	unconditioned	6.527e-18	0.873465	9.22676e-19	0.123473	0.00306255	39.5706	OID20088	no_MHC	UKB
170201	rs3917550	7	94934573	PON2	ENSG00000105854	anxiety_pgc_2026	C	2029	rs11976060	unconditioned	1.55965e-62	0.874218	2.20653e-63	0.123679	0.00210288	142.316	OID20088	no_MHC	UKB
170202	rs3917550	7	94934573	PON2	ENSG00000105854	anxiety_pgc_2026	C	1993	rs12534317	unconditioned	0.000103817	0.87037	1.4677e-05	0.12304	0.00647093	9.17288	OID20088	no_MHC	UKB
170203	rs3917550	7	94934573	PON2	ENSG00000105854	anxiety_pgc_2026	C	1991	rs12669414	unconditioned	0.00142467	0.870752	0.000201394	0.123086	0.00453512	6.55381	OID20088	no_MHC	UKB
170204	rs3917550	7	94934573	PON2	ENSG00000105854	anxiety_pgc_2026	C	1990	rs12704793	unconditioned	0.0066558	0.699418	0.000940851	0.0986742	0.194311	5.01227	OID20088	no_MHC	UKB
170205	rs3917550	7	94934573	PON2	ENSG00000105854	anxiety_pgc_2026	C	1991	rs141215440	unconditioned	1.11699e-05	0.86855	1.57907e-06	0.122777	0.00866096	11.4023	OID20088	no_MHC	UKB
170206	rs3917550	7	94934573	PON2	ENSG00000105854	anxiety_pgc_2026	C	1991	rs143492924	unconditioned	1.13444e-05	0.870328	1.60371e-06	0.123028	0.00663061	11.3868	OID20088	no_MHC	UKB
170207	rs3917550	7	94934573	PON2	ENSG00000105854	anxiety_pgc_2026	C	1991	rs144516366	unconditioned	1.33345e-07	0.866371	1.88511e-08	0.122469	0.0111602	15.8303	OID20088	no_MHC	UKB
170208	rs3917550	7	94934573	PON2	ENSG00000105854	anxiety_pgc_2026	C	1991	rs149867961	unconditioned	3.37987e-38	0.867993	4.77809e-39	0.122698	0.00930955	86.2804	OID20088	no_MHC	UKB
170209	rs3917550	7	94934573	PON2	ENSG00000105854	anxiety_pgc_2026	C	1991	rs17305648	unconditioned	0.00983346	0.82564	0.00139059	0.11671	0.046426	4.62196	OID20088	no_MHC	UKB
170210	rs3917550	7	94934573	PON2	ENSG00000105854	anxiety_pgc_2026	C	2038	rs17876154	unconditioned	2.77359e-80	0.873388	3.92496e-81	0.123591	0.00302053	183.187	OID20088	no_MHC	UKB
170211	rs3917550	7	94934573	PON2	ENSG00000105854	anxiety_pgc_2026	C	1991	rs17879784	unconditioned	1.34934e-17	0.857962	1.90762e-18	0.121273	0.0207644	38.8443	OID20088	no_MHC	UKB
170212	rs3917550	7	94934573	PON2	ENSG00000105854	anxiety_pgc_2026	C	2005	rs17883318	unconditioned	1.05228e-07	0.873716	1.48793e-08	0.123541	0.00274278	16.0671	OID20088	no_MHC	UKB
170213	rs3917550	7	94934573	PON2	ENSG00000105854	anxiety_pgc_2026	C	1991	rs182175955	unconditioned	1.61722e-06	0.868864	2.28622e-07	0.122821	0.00831287	13.3348	OID20088	no_MHC	UKB
170214	rs3917550	7	94934573	PON2	ENSG00000105854	anxiety_pgc_2026	C	1992	rs34751086	unconditioned	4.25068e-10	0.86633	6.00984e-11	0.122475	0.011195	21.5788	OID20088	no_MHC	UKB
170215	rs3917550	7	94934573	PON2	ENSG00000105854	anxiety_pgc_2026	C	1998	rs43039	unconditioned	0	0.858892	0	0.121529	0.0195789	796.317	OID20088	no_MHC	UKB
170216	rs3917550	7	94934573	PON2	ENSG00000105854	anxiety_pgc_2026	C	1991	rs62469566	unconditioned	4.73036e-08	0.861211	6.68727e-09	0.121732	0.0170572	16.8667	OID20088	no_MHC	UKB
170217	rs3917550	7	94934573	PON2	ENSG00000105854	anxiety_pgc_2026	C	1991	rs67914831	unconditioned	1.68499e-17	0.873058	2.38194e-18	0.123414	0.00352799	38.6222	OID20088	no_MHC	UKB
170218	rs3917550	7	94934573	PON2	ENSG00000105854	anxiety_pgc_2026	C	1990	rs68185807	unconditioned	1.22844e-09	0.86852	1.7365e-10	0.122764	0.00871672	20.5175	OID20088	no_MHC	UKB
170219	rs3917550	7	94934573	PON2	ENSG00000105854	anxiety_pgc_2026	C	1991	rs705376	unconditioned	4.02533e-07	0.862942	5.69084e-08	0.121984	0.0150736	14.7255	OID20088	no_MHC	UKB
170220	rs3917550	7	94934573	PON2	ENSG00000105854	anxiety_pgc_2026	C	1991	rs73224615	unconditioned	0.00188475	0.864913	0.000266444	0.122261	0.0106757	6.27396	OID20088	no_MHC	UKB
170221	rs3917550	7	94934573	PON2	ENSG00000105854	anxiety_pgc_2026	C	1991	rs854562	unconditioned	2.25935e-21	0.874133	3.19383e-22	0.123566	0.00230163	47.5392	OID20088	no_MHC	UKB
170222	rs3917550	7	94934573	PON2	ENSG00000105854	anxiety_pgc_2026	C	1991	rs992630	unconditioned	2.27399e-11	0.870804	3.21463e-12	0.123095	0.00610032	24.5069	OID20088	no_MHC	UKB
170223	rs3917550	7	94934573	PON2	ENSG00000105854	bipolar	C	2350	unconditioned	unconditioned	0	0.770345	0	0.224733	0.00492184	5009.72	OID20088	no_MHC	UKB
170224	rs3917550	7	94934573	PON2	ENSG00000105854	bipolar	C	2083	rs112073343	unconditioned	1.108e-09	0.736054	3.15252e-10	0.209369	0.0545772	20.6207	OID20088	no_MHC	UKB
170225	rs3917550	7	94934573	PON2	ENSG00000105854	bipolar	C	2120	rs117126437	unconditioned	3.0071e-05	0.766959	8.56767e-06	0.218504	0.0144983	10.4119	OID20088	no_MHC	UKB
170226	rs3917550	7	94934573	PON2	ENSG00000105854	bipolar	C	2083	rs11768074	unconditioned	5.84578e-18	0.775324	1.66286e-18	0.22054	0.00413623	39.6808	OID20088	no_MHC	UKB
170227	rs3917550	7	94934573	PON2	ENSG00000105854	bipolar	C	2124	rs11976060	unconditioned	1.38146e-62	0.774517	3.93311e-63	0.220506	0.00497627	142.437	OID20088	no_MHC	UKB
170228	rs3917550	7	94934573	PON2	ENSG00000105854	bipolar	C	2085	rs12534317	unconditioned	9.02739e-05	0.756964	2.56839e-05	0.215337	0.0275826	9.31266	OID20088	no_MHC	UKB
170229	rs3917550	7	94934573	PON2	ENSG00000105854	bipolar	C	2083	rs12669414	unconditioned	0.00125705	0.772695	0.000357572	0.219789	0.00590123	6.67899	OID20088	no_MHC	UKB
170230	rs3917550	7	94934573	PON2	ENSG00000105854	bipolar	C	2083	rs12704793	unconditioned	1.14029e-14	0.759532	3.2439e-15	0.216048	0.0244204	32.1049	OID20088	no_MHC	UKB
170231	rs3917550	7	94934573	PON2	ENSG00000105854	bipolar	C	2083	rs141215440	unconditioned	9.71941e-06	0.755769	2.76505e-06	0.214977	0.0292412	11.5414	OID20088	no_MHC	UKB
170232	rs3917550	7	94934573	PON2	ENSG00000105854	bipolar	C	2083	rs143492924	unconditioned	9.92626e-06	0.761485	2.82379e-06	0.216603	0.0218989	11.5203	OID20088	no_MHC	UKB
170233	rs3917550	7	94934573	PON2	ENSG00000105854	bipolar	C	2083	rs144516366	unconditioned	1.17224e-07	0.761687	3.33474e-08	0.21666	0.0216527	15.9592	OID20088	no_MHC	UKB
170234	rs3917550	7	94934573	PON2	ENSG00000105854	bipolar	C	2083	rs149867961	unconditioned	2.98863e-38	0.767969	8.50165e-39	0.218447	0.0135837	86.4034	OID20088	no_MHC	UKB
170235	rs3917550	7	94934573	PON2	ENSG00000105854	bipolar	C	2083	rs17305648	unconditioned	0.00861249	0.726841	0.002451	0.206793	0.0553023	4.75454	OID20088	no_MHC	UKB
170236	rs3917550	7	94934573	PON2	ENSG00000105854	bipolar	C	2131	rs17876154	unconditioned	2.44024e-80	0.768428	6.95449e-81	0.218984	0.0125879	183.315	OID20088	no_MHC	UKB
170237	rs3917550	7	94934573	PON2	ENSG00000105854	bipolar	C	2083	rs17879784	unconditioned	1.21387e-17	0.771858	3.45296e-18	0.219553	0.00858878	38.9501	OID20088	no_MHC	UKB
170238	rs3917550	7	94934573	PON2	ENSG00000105854	bipolar	C	2098	rs17883318	unconditioned	9.33526e-08	0.775046	2.6562e-08	0.220522	0.00443167	16.1869	OID20088	no_MHC	UKB
170239	rs3917550	7	94934573	PON2	ENSG00000105854	bipolar	C	2083	rs182175955	unconditioned	1.42857e-06	0.767573	4.06381e-07	0.218335	0.0140908	13.4588	OID20088	no_MHC	UKB
170240	rs3917550	7	94934573	PON2	ENSG00000105854	bipolar	C	2084	rs34751086	unconditioned	3.79636e-10	0.773674	1.07993e-10	0.220076	0.00624932	21.6918	OID20088	no_MHC	UKB
170241	rs3917550	7	94934573	PON2	ENSG00000105854	bipolar	C	2090	rs43039	unconditioned	0	0.773219	0	0.219984	0.0067971	796.422	OID20088	no_MHC	UKB
170242	rs3917550	7	94934573	PON2	ENSG00000105854	bipolar	C	2083	rs62469566	unconditioned	4.19998e-08	0.764763	1.19483e-08	0.217545	0.0176919	16.9856	OID20088	no_MHC	UKB
170243	rs3917550	7	94934573	PON2	ENSG00000105854	bipolar	C	2083	rs67914831	unconditioned	1.49358e-17	0.773849	4.24858e-18	0.22012	0.00603051	38.7428	OID20088	no_MHC	UKB
170244	rs3917550	7	94934573	PON2	ENSG00000105854	bipolar	C	2082	rs68185807	unconditioned	1.07836e-09	0.762428	3.06738e-10	0.216851	0.0207211	20.6478	OID20088	no_MHC	UKB
170245	rs3917550	7	94934573	PON2	ENSG00000105854	bipolar	C	2083	rs705376	unconditioned	3.60854e-07	0.773527	1.02647e-07	0.220028	0.00644439	14.8348	OID20088	no_MHC	UKB
170246	rs3917550	7	94934573	PON2	ENSG00000105854	bipolar	C	2083	rs73224615	unconditioned	0.00166396	0.764035	0.000473344	0.217328	0.0164999	6.39856	OID20088	no_MHC	UKB
170247	rs3917550	7	94934573	PON2	ENSG00000105854	bipolar	C	2083	rs854562	unconditioned	2.00348e-21	0.775071	5.69898e-22	0.220468	0.00446097	47.6594	OID20088	no_MHC	UKB
170248	rs3917550	7	94934573	PON2	ENSG00000105854	bipolar	C	2083	rs992630	unconditioned	2.00813e-11	0.768957	5.71241e-12	0.218729	0.0123144	24.6312	OID20088	no_MHC	UKB
170249	rs3917550	7	94934573	PON2	ENSG00000105854	bipolar_noukb	C	2342	unconditioned	unconditioned	0	0.827932	0	0.166737	0.00533135	5009.65	OID20088	no_MHC	UKB
170250	rs3917550	7	94934573	PON2	ENSG00000105854	bipolar_noukb	C	2075	rs112073343	unconditioned	1.16108e-09	0.771368	2.24478e-10	0.149054	0.0795786	20.5739	OID20088	no_MHC	UKB
170251	rs3917550	7	94934573	PON2	ENSG00000105854	bipolar_noukb	C	2113	rs117126437	unconditioned	3.23151e-05	0.824285	6.25998e-06	0.159662	0.0160146	10.34	OID20088	no_MHC	UKB
170252	rs3917550	7	94934573	PON2	ENSG00000105854	bipolar_noukb	C	2075	rs11768074	unconditioned	6.23543e-18	0.834358	1.20493e-18	0.161226	0.00441516	39.6163	OID20088	no_MHC	UKB
170253	rs3917550	7	94934573	PON2	ENSG00000105854	bipolar_noukb	C	2116	rs11976060	unconditioned	1.4867e-62	0.833523	2.87669e-63	0.161277	0.00520009	142.364	OID20088	no_MHC	UKB
170254	rs3917550	7	94934573	PON2	ENSG00000105854	bipolar_noukb	C	2077	rs12534317	unconditioned	9.72719e-05	0.815636	1.88018e-05	0.157628	0.0266198	9.238	OID20088	no_MHC	UKB
170255	rs3917550	7	94934573	PON2	ENSG00000105854	bipolar_noukb	C	2075	rs12669414	unconditioned	0.00135256	0.83139	0.000261365	0.16065	0.00634693	6.60576	OID20088	no_MHC	UKB
170256	rs3917550	7	94934573	PON2	ENSG00000105854	bipolar_noukb	C	2075	rs12704793	unconditioned	1.2206e-14	0.813104	2.35905e-15	0.157118	0.029778	32.0368	OID20088	no_MHC	UKB
170257	rs3917550	7	94934573	PON2	ENSG00000105854	bipolar_noukb	C	2075	rs141215440	unconditioned	1.04611e-05	0.813441	2.0218e-06	0.157184	0.0293633	11.4678	OID20088	no_MHC	UKB
170258	rs3917550	7	94934573	PON2	ENSG00000105854	bipolar_noukb	C	2075	rs143492924	unconditioned	1.0615e-05	0.814311	2.05153e-06	0.157352	0.0283245	11.4532	OID20088	no_MHC	UKB
170259	rs3917550	7	94934573	PON2	ENSG00000105854	bipolar_noukb	C	2075	rs144516366	unconditioned	1.25625e-07	0.816287	2.42789e-08	0.157733	0.0259797	15.89	OID20088	no_MHC	UKB
170260	rs3917550	7	94934573	PON2	ENSG00000105854	bipolar_noukb	C	2075	rs149867961	unconditioned	3.21386e-38	0.82593	6.2108e-39	0.159597	0.0144733	86.3308	OID20088	no_MHC	UKB
170261	rs3917550	7	94934573	PON2	ENSG00000105854	bipolar_noukb	C	2075	rs17305648	unconditioned	0.00908452	0.766723	0.00175677	0.148195	0.0742412	4.70118	OID20088	no_MHC	UKB
170262	rs3917550	7	94934573	PON2	ENSG00000105854	bipolar_noukb	C	2123	rs17876154	unconditioned	2.62453e-80	0.826481	5.08532e-81	0.160127	0.0133926	183.242	OID20088	no_MHC	UKB
170263	rs3917550	7	94934573	PON2	ENSG00000105854	bipolar_noukb	C	2075	rs17879784	unconditioned	1.30609e-17	0.830505	2.52394e-18	0.16048	0.00901485	38.8769	OID20088	no_MHC	UKB
170264	rs3917550	7	94934573	PON2	ENSG00000105854	bipolar_noukb	C	2090	rs17883318	unconditioned	1.00444e-07	0.833907	1.94178e-08	0.161205	0.0048879	16.1137	OID20088	no_MHC	UKB
170265	rs3917550	7	94934573	PON2	ENSG00000105854	bipolar_noukb	C	2075	rs182175955	unconditioned	1.53502e-06	0.82478	2.96647e-07	0.159375	0.0158433	13.387	OID20088	no_MHC	UKB
170266	rs3917550	7	94934573	PON2	ENSG00000105854	bipolar_noukb	C	2076	rs34751086	unconditioned	4.08376e-10	0.832233	7.89185e-11	0.160822	0.00694498	21.6188	OID20088	no_MHC	UKB
170267	rs3917550	7	94934573	PON2	ENSG00000105854	bipolar_noukb	C	2082	rs43039	unconditioned	0	0.83169	0	0.160757	0.00755236	796.349	OID20088	no_MHC	UKB
170268	rs3917550	7	94934573	PON2	ENSG00000105854	bipolar_noukb	C	2075	rs62469566	unconditioned	4.50807e-08	0.820883	8.71291e-09	0.158635	0.0204826	16.9148	OID20088	no_MHC	UKB
170269	rs3917550	7	94934573	PON2	ENSG00000105854	bipolar_noukb	C	2075	rs67914831	unconditioned	1.60686e-17	0.832534	3.10511e-18	0.160873	0.00659285	38.6697	OID20088	no_MHC	UKB
170270	rs3917550	7	94934573	PON2	ENSG00000105854	bipolar_noukb	C	2074	rs68185807	unconditioned	1.15664e-09	0.817774	2.23501e-10	0.157997	0.0242295	20.5777	OID20088	no_MHC	UKB
170271	rs3917550	7	94934573	PON2	ENSG00000105854	bipolar_noukb	C	2075	rs705376	unconditioned	3.88234e-07	0.832206	7.50229e-08	0.16081	0.00698427	14.7617	OID20088	no_MHC	UKB
170272	rs3917550	7	94934573	PON2	ENSG00000105854	bipolar_noukb	C	2075	rs73224615	unconditioned	0.0017873	0.820679	0.000345406	0.158582	0.0186069	6.32705	OID20088	no_MHC	UKB
170273	rs3917550	7	94934573	PON2	ENSG00000105854	bipolar_noukb	C	2075	rs854562	unconditioned	2.15577e-21	0.833975	4.16579e-22	0.161151	0.00487363	47.5861	OID20088	no_MHC	UKB
170274	rs3917550	7	94934573	PON2	ENSG00000105854	bipolar_noukb	C	2075	rs992630	unconditioned	2.16131e-11	0.827606	4.17669e-12	0.159921	0.0124734	24.5577	OID20088	no_MHC	UKB
170275	rs3917550	7	94934573	PON2	ENSG00000105854	depression_Als_noukb_included	C	2233	unconditioned	unconditioned	0	0.963945	0	0.0326666	0.00338869	5009.5	OID20088	no_MHC	UKB
170276	rs3917550	7	94934573	PON2	ENSG00000105854	depression_Als_noukb_included	C	1977	rs112073343	unconditioned	6.55414e-07	0.955003	1.9659e-08	0.0286287	0.0163673	14.238	OID20088	no_MHC	UKB
170277	rs3917550	7	94934573	PON2	ENSG00000105854	depression_Als_noukb_included	C	2016	rs117126437	unconditioned	3.76644e-05	0.960526	1.14171e-06	0.0291058	0.010329	10.1868	OID20088	no_MHC	UKB
170278	rs3917550	7	94934573	PON2	ENSG00000105854	depression_Als_noukb_included	C	1978	rs11768074	unconditioned	7.21333e-18	0.965203	2.16401e-19	0.0289504	0.00584678	39.4706	OID20088	no_MHC	UKB
170279	rs3917550	7	94934573	PON2	ENSG00000105854	depression_Als_noukb_included	C	2019	rs11976060	unconditioned	1.72682e-62	0.968144	5.20663e-64	0.0291883	0.00266772	142.214	OID20088	no_MHC	UKB
170280	rs3917550	7	94934573	PON2	ENSG00000105854	depression_Als_noukb_included	C	1980	rs12534317	unconditioned	0.000115024	0.964238	3.45362e-06	0.0289447	0.006699	9.07037	OID20088	no_MHC	UKB
170281	rs3917550	7	94934573	PON2	ENSG00000105854	depression_Als_noukb_included	C	1978	rs12669414	unconditioned	0.00157497	0.963888	4.72449e-05	0.0289085	0.0055811	6.45352	OID20088	no_MHC	UKB
170282	rs3917550	7	94934573	PON2	ENSG00000105854	depression_Als_noukb_included	C	1977	rs12704793	unconditioned	0.00814588	0.919139	0.000244334	0.0275244	0.0449464	4.81024	OID20088	no_MHC	UKB
170283	rs3917550	7	94934573	PON2	ENSG00000105854	depression_Als_noukb_included	C	1978	rs141215440	unconditioned	1.2404e-05	0.964487	3.72138e-07	0.0289295	0.00657083	11.2975	OID20088	no_MHC	UKB
170284	rs3917550	7	94934573	PON2	ENSG00000105854	depression_Als_noukb_included	C	1978	rs143492924	unconditioned	1.25933e-05	0.966062	3.77798e-07	0.0289768	0.00494781	11.2823	OID20088	no_MHC	UKB
170285	rs3917550	7	94934573	PON2	ENSG00000105854	depression_Als_noukb_included	C	1978	rs144516366	unconditioned	1.48216e-07	0.963086	4.44694e-09	0.0288876	0.00802582	15.7246	OID20088	no_MHC	UKB
170286	rs3917550	7	94934573	PON2	ENSG00000105854	depression_Als_noukb_included	C	1978	rs149867961	unconditioned	3.72187e-38	0.95653	1.11694e-39	0.0286909	0.0147787	86.184	OID20088	no_MHC	UKB
170287	rs3917550	7	94934573	PON2	ENSG00000105854	depression_Als_noukb_included	C	1978	rs17305648	unconditioned	0.0112786	0.940825	0.000338611	0.0282266	0.0193308	4.48485	OID20088	no_MHC	UKB
170288	rs3917550	7	94934573	PON2	ENSG00000105854	depression_Als_noukb_included	C	2026	rs17876154	unconditioned	3.0216e-80	0.951538	9.14425e-82	0.0287767	0.0196849	183.101	OID20088	no_MHC	UKB
170289	rs3917550	7	94934573	PON2	ENSG00000105854	depression_Als_noukb_included	C	1978	rs17879784	unconditioned	1.51696e-17	0.964591	4.55106e-19	0.0289324	0.0064764	38.7272	OID20088	no_MHC	UKB
170290	rs3917550	7	94934573	PON2	ENSG00000105854	depression_Als_noukb_included	C	1993	rs17883318	unconditioned	1.16511e-07	0.967283	3.504e-09	0.0290869	0.00362969	15.9653	OID20088	no_MHC	UKB
170291	rs3917550	7	94934573	PON2	ENSG00000105854	depression_Als_noukb_included	C	1978	rs182175955	unconditioned	1.78955e-06	0.961541	5.36951e-08	0.0288412	0.00961585	13.2335	OID20088	no_MHC	UKB
170292	rs3917550	7	94934573	PON2	ENSG00000105854	depression_Als_noukb_included	C	1979	rs34751086	unconditioned	4.74836e-10	0.967666	1.42458e-11	0.0290281	0.00330639	21.4681	OID20088	no_MHC	UKB
170293	rs3917550	7	94934573	PON2	ENSG00000105854	depression_Als_noukb_included	C	1985	rs43039	unconditioned	0	0.968402	0	0.0290657	0.00253244	796.197	OID20088	no_MHC	UKB
170294	rs3917550	7	94934573	PON2	ENSG00000105854	depression_Als_noukb_included	C	1978	rs62469566	unconditioned	5.28286e-08	0.961978	1.58514e-09	0.0288552	0.00916658	16.7562	OID20088	no_MHC	UKB
170295	rs3917550	7	94934573	PON2	ENSG00000105854	depression_Als_noukb_included	C	1978	rs67914831	unconditioned	1.86537e-17	0.966468	5.596e-19	0.028989	0.00454335	38.5205	OID20088	no_MHC	UKB
170296	rs3917550	7	94934573	PON2	ENSG00000105854	depression_Als_noukb_included	C	1977	rs68185807	unconditioned	1.36391e-09	0.96432	4.09101e-11	0.0289178	0.00676171	20.4129	OID20088	no_MHC	UKB
170297	rs3917550	7	94934573	PON2	ENSG00000105854	depression_Als_noukb_included	C	1978	rs705376	unconditioned	4.50501e-07	0.965671	1.35152e-08	0.0289651	0.00536345	14.6129	OID20088	no_MHC	UKB
170298	rs3917550	7	94934573	PON2	ENSG00000105854	depression_Als_noukb_included	C	1978	rs73224615	unconditioned	0.00204041	0.934739	6.12735e-05	0.028035	0.0351244	6.1946	OID20088	no_MHC	UKB
170299	rs3917550	7	94934573	PON2	ENSG00000105854	depression_Als_noukb_included	C	1978	rs854562	unconditioned	2.50417e-21	0.968749	7.51178e-23	0.0290574	0.00219334	47.4363	OID20088	no_MHC	UKB
170300	rs3917550	7	94934573	PON2	ENSG00000105854	depression_Als_noukb_included	C	1978	rs992630	unconditioned	2.5234e-11	0.966254	7.57013e-13	0.0289826	0.00476384	24.4028	OID20088	no_MHC	UKB
170301	rs3917550	7	94934573	PON2	ENSG00000105854	depression_Als_ukb_included	C	2332	unconditioned	unconditioned	0	0.980349	0	0.0160863	0.00356518	5009.48	OID20088	no_MHC	UKB
170302	rs3917550	7	94934573	PON2	ENSG00000105854	depression_Als_ukb_included	C	2040	rs112073343	unconditioned	6.73212e-07	0.980936	9.04867e-09	0.0131789	0.00588393	14.2112	OID20088	no_MHC	UKB
170303	rs3917550	7	94934573	PON2	ENSG00000105854	depression_Als_ukb_included	C	2079	rs117126437	unconditioned	3.84394e-05	0.980492	5.45159e-07	0.0139	0.00556899	10.1664	OID20088	no_MHC	UKB
170304	rs3917550	7	94934573	PON2	ENSG00000105854	depression_Als_ukb_included	C	2041	rs11768074	unconditioned	7.33229e-18	0.981131	9.8571e-20	0.0131841	0.00568543	39.4542	OID20088	no_MHC	UKB
170305	rs3917550	7	94934573	PON2	ENSG00000105854	depression_Als_ukb_included	C	2082	rs11976060	unconditioned	1.72534e-62	0.967315	2.35745e-64	0.0131976	0.0194878	142.215	OID20088	no_MHC	UKB
170306	rs3917550	7	94934573	PON2	ENSG00000105854	depression_Als_ukb_included	C	2043	rs12534317	unconditioned	0.000117129	0.982106	1.57622e-06	0.0132118	0.00456324	9.05223	OID20088	no_MHC	UKB
170307	rs3917550	7	94934573	PON2	ENSG00000105854	depression_Als_ukb_included	C	2041	rs12669414	unconditioned	0.00160037	0.982605	2.15134e-05	0.0132064	0.00256661	6.43752	OID20088	no_MHC	UKB
170308	rs3917550	7	94934573	PON2	ENSG00000105854	depression_Als_ukb_included	C	2040	rs12704793	unconditioned	0.00844903	0.964387	0.000113564	0.0129483	0.0141019	4.7737	OID20088	no_MHC	UKB
170309	rs3917550	7	94934573	PON2	ENSG00000105854	depression_Als_ukb_included	C	2041	rs141215440	unconditioned	1.26286e-05	0.981971	1.69803e-07	0.0131987	0.0048174	11.2795	OID20088	no_MHC	UKB
170310	rs3917550	7	94934573	PON2	ENSG00000105854	depression_Als_ukb_included	C	2041	rs143492924	unconditioned	1.28156e-05	0.983127	1.72303e-07	0.0132142	0.00364612	11.2648	OID20088	no_MHC	UKB
170311	rs3917550	7	94934573	PON2	ENSG00000105854	depression_Als_ukb_included	C	2041	rs144516366	unconditioned	1.50869e-07	0.980319	2.02884e-09	0.0131765	0.00650456	15.7069	OID20088	no_MHC	UKB
170312	rs3917550	7	94934573	PON2	ENSG00000105854	depression_Als_ukb_included	C	2041	rs149867961	unconditioned	3.81824e-38	0.981233	5.13429e-40	0.0131888	0.00557771	86.1584	OID20088	no_MHC	UKB
170313	rs3917550	7	94934573	PON2	ENSG00000105854	depression_Als_ukb_included	C	2041	rs17305648	unconditioned	0.0114646	0.962354	0.000154402	0.0129476	0.0130795	4.46849	OID20088	no_MHC	UKB
170314	rs3917550	7	94934573	PON2	ENSG00000105854	depression_Als_ukb_included	C	2089	rs17876154	unconditioned	3.11058e-80	0.979553	4.24055e-82	0.0133468	0.00709995	183.072	OID20088	no_MHC	UKB
170315	rs3917550	7	94934573	PON2	ENSG00000105854	depression_Als_ukb_included	C	2041	rs17879784	unconditioned	1.54167e-17	0.9803	2.07321e-19	0.0131764	0.00652393	38.7111	OID20088	no_MHC	UKB
170316	rs3917550	7	94934573	PON2	ENSG00000105854	depression_Als_ukb_included	C	2056	rs17883318	unconditioned	1.186e-07	0.984637	1.59773e-09	0.0132625	0.00210012	15.9475	OID20088	no_MHC	UKB
170317	rs3917550	7	94934573	PON2	ENSG00000105854	depression_Als_ukb_included	C	2041	rs182175955	unconditioned	1.82386e-06	0.979965	2.45273e-08	0.0131718	0.00686096	13.2146	OID20088	no_MHC	UKB
170318	rs3917550	7	94934573	PON2	ENSG00000105854	depression_Als_ukb_included	C	2042	rs34751086	unconditioned	4.82979e-10	0.984269	6.49422e-12	0.0132321	0.00249873	21.451	OID20088	no_MHC	UKB
170319	rs3917550	7	94934573	PON2	ENSG00000105854	depression_Als_ukb_included	C	2048	rs43039	unconditioned	0	0.981538	0	0.0132282	0.00523339	796.184	OID20088	no_MHC	UKB
170320	rs3917550	7	94934573	PON2	ENSG00000105854	depression_Als_ukb_included	C	2041	rs62469566	unconditioned	5.38524e-08	0.980605	7.24172e-10	0.0131803	0.00621467	16.737	OID20088	no_MHC	UKB
170321	rs3917550	7	94934573	PON2	ENSG00000105854	depression_Als_ukb_included	C	2041	rs67914831	unconditioned	1.89748e-17	0.983111	2.55112e-19	0.013214	0.00367476	38.5034	OID20088	no_MHC	UKB
170322	rs3917550	7	94934573	PON2	ENSG00000105854	depression_Als_ukb_included	C	2040	rs68185807	unconditioned	1.36859e-09	0.967627	1.83953e-11	0.0129865	0.0193869	20.4095	OID20088	no_MHC	UKB
170323	rs3917550	7	94934573	PON2	ENSG00000105854	depression_Als_ukb_included	C	2041	rs705376	unconditioned	4.50053e-07	0.96472	6.05959e-09	0.0129668	0.0223125	14.6139	OID20088	no_MHC	UKB
170324	rs3917550	7	94934573	PON2	ENSG00000105854	depression_Als_ukb_included	C	2041	rs73224615	unconditioned	0.00212997	0.977332	2.86432e-05	0.0131355	0.00737368	6.15165	OID20088	no_MHC	UKB
170325	rs3917550	7	94934573	PON2	ENSG00000105854	depression_Als_ukb_included	C	2041	rs854562	unconditioned	2.54618e-21	0.985008	3.42278e-23	0.0132395	0.00175202	47.4197	OID20088	no_MHC	UKB
170326	rs3917550	7	94934573	PON2	ENSG00000105854	depression_Als_ukb_included	C	2041	rs992630	unconditioned	2.56934e-11	0.983851	3.45423e-13	0.013224	0.00292457	24.3848	OID20088	no_MHC	UKB
170327	rs3917550	7	94934573	PON2	ENSG00000105854	schizophrenia	C	2343	unconditioned	unconditioned	0	0.821411	0	0.0829555	0.0956335	5009.66	OID20088	no_MHC	UKB
170328	rs3917550	7	94934573	PON2	ENSG00000105854	schizophrenia	C	2074	rs112073343	unconditioned	1.3189e-09	0.876217	1.14594e-10	0.0760837	0.0476989	20.4465	OID20088	no_MHC	UKB
170329	rs3917550	7	94934573	PON2	ENSG00000105854	schizophrenia	C	2112	rs117126437	unconditioned	3.55956e-05	0.907849	3.10756e-06	0.079244	0.0128684	10.2433	OID20088	no_MHC	UKB
170330	rs3917550	7	94934573	PON2	ENSG00000105854	schizophrenia	C	2074	rs11768074	unconditioned	6.8191e-18	0.912459	5.92508e-19	0.0792747	0.00826624	39.5268	OID20088	no_MHC	UKB
170331	rs3917550	7	94934573	PON2	ENSG00000105854	schizophrenia	C	2115	rs11976060	unconditioned	1.62446e-62	0.910756	1.47561e-63	0.0827236	0.00652081	142.275	OID20088	no_MHC	UKB
170332	rs3917550	7	94934573	PON2	ENSG00000105854	schizophrenia	C	2076	rs12534317	unconditioned	0.00010849	0.909509	9.43015e-06	0.0790448	0.0113287	9.12885	OID20088	no_MHC	UKB
170333	rs3917550	7	94934573	PON2	ENSG00000105854	schizophrenia	C	2074	rs12669414	unconditioned	0.00148202	0.908777	0.000128698	0.0789073	0.0107047	6.51435	OID20088	no_MHC	UKB
170334	rs3917550	7	94934573	PON2	ENSG00000105854	schizophrenia	C	2073	rs12704793	unconditioned	1.01918e-10	0.8991	8.84977e-12	0.0780477	0.0228522	23.0068	OID20088	no_MHC	UKB
170335	rs3917550	7	94934573	PON2	ENSG00000105854	schizophrenia	C	2074	rs141215440	unconditioned	1.16823e-05	0.908398	1.01456e-06	0.0788779	0.0127117	11.3574	OID20088	no_MHC	UKB
170336	rs3917550	7	94934573	PON2	ENSG00000105854	schizophrenia	C	2074	rs143492924	unconditioned	1.18022e-05	0.905389	1.02502e-06	0.0786166	0.0159821	11.3472	OID20088	no_MHC	UKB
170337	rs3917550	7	94934573	PON2	ENSG00000105854	schizophrenia	C	2074	rs144516366	unconditioned	1.38779e-07	0.901762	1.20535e-08	0.0783017	0.0199364	15.7904	OID20088	no_MHC	UKB
170338	rs3917550	7	94934573	PON2	ENSG00000105854	schizophrenia	C	2074	rs149867961	unconditioned	3.53116e-38	0.907474	3.06671e-39	0.0787977	0.0137279	86.2366	OID20088	no_MHC	UKB
170339	rs3917550	7	94934573	PON2	ENSG00000105854	schizophrenia	C	2074	rs17305648	unconditioned	0.00841438	0.709546	0.000738547	0.0620591	0.219242	4.77781	OID20088	no_MHC	UKB
170340	rs3917550	7	94934573	PON2	ENSG00000105854	schizophrenia	C	2122	rs17876154	unconditioned	2.79974e-80	0.881659	2.54878e-81	0.0802248	0.0381158	183.177	OID20088	no_MHC	UKB
170341	rs3917550	7	94934573	PON2	ENSG00000105854	schizophrenia	C	2074	rs17879784	unconditioned	1.43432e-17	0.91204	1.24558e-18	0.0791941	0.00876609	38.7833	OID20088	no_MHC	UKB
170342	rs3917550	7	94934573	PON2	ENSG00000105854	schizophrenia	C	2089	rs17883318	unconditioned	1.03422e-07	0.858632	9.10666e-09	0.0755394	0.0658285	16.0844	OID20088	no_MHC	UKB
170343	rs3917550	7	94934573	PON2	ENSG00000105854	schizophrenia	C	2074	rs182175955	unconditioned	1.64677e-06	0.88482	1.43063e-07	0.0768306	0.0383478	13.3167	OID20088	no_MHC	UKB
170344	rs3917550	7	94934573	PON2	ENSG00000105854	schizophrenia	C	2075	rs34751086	unconditioned	3.77326e-10	0.768955	3.2909e-11	0.0669014	0.164144	21.6979	OID20088	no_MHC	UKB
170345	rs3917550	7	94934573	PON2	ENSG00000105854	schizophrenia	C	2081	rs43039	unconditioned	0	0.915049	0	0.0795193	0.00543136	796.254	OID20088	no_MHC	UKB
170346	rs3917550	7	94934573	PON2	ENSG00000105854	schizophrenia	C	2074	rs62469566	unconditioned	4.93961e-08	0.899463	4.2906e-09	0.0781059	0.022431	16.8234	OID20088	no_MHC	UKB
170347	rs3917550	7	94934573	PON2	ENSG00000105854	schizophrenia	C	2074	rs67914831	unconditioned	1.58469e-17	0.821047	1.37809e-18	0.071293	0.10766	38.6836	OID20088	no_MHC	UKB
170348	rs3917550	7	94934573	PON2	ENSG00000105854	schizophrenia	C	2073	rs68185807	unconditioned	1.283e-09	0.907117	1.11406e-10	0.0787525	0.0141303	20.4741	OID20088	no_MHC	UKB
170349	rs3917550	7	94934573	PON2	ENSG00000105854	schizophrenia	C	2074	rs705376	unconditioned	4.20582e-07	0.901544	3.65293e-08	0.0782828	0.0201724	14.6816	OID20088	no_MHC	UKB
170350	rs3917550	7	94934573	PON2	ENSG00000105854	schizophrenia	C	2074	rs73224615	unconditioned	0.00197012	0.904219	0.000171102	0.0785147	0.0151246	6.22966	OID20088	no_MHC	UKB
170351	rs3917550	7	94934573	PON2	ENSG00000105854	schizophrenia	C	2074	rs854562	unconditioned	2.35332e-21	0.910399	2.04371e-22	0.0790517	0.0105492	47.4985	OID20088	no_MHC	UKB
170352	rs3917550	7	94934573	PON2	ENSG00000105854	schizophrenia	C	2074	rs992630	unconditioned	2.33622e-11	0.894583	2.02931e-12	0.0776783	0.0277383	24.4799	OID20088	no_MHC	UKB
170353	rs705381	7	94953949	PON2	ENSG00000105854	anxiety_pgc_2026	C	2278	unconditioned	unconditioned	0	0.864735	0	0.132683	0.00258243	5009.6	OID20088	no_MHC	UKB
170354	rs705381	7	94953949	PON2	ENSG00000105854	anxiety_pgc_2026	C	2042	rs117126437	unconditioned	0.000332089	0.86726	4.69785e-05	0.122676	0.00968566	8.01011	OID20088	no_MHC	UKB
170355	rs705381	7	94953949	PON2	ENSG00000105854	anxiety_pgc_2026	C	2004	rs11768074	unconditioned	2.0688e-16	0.873663	2.91728e-17	0.123195	0.00314171	36.1144	OID20088	no_MHC	UKB
170356	rs705381	7	94953949	PON2	ENSG00000105854	anxiety_pgc_2026	C	2042	rs11976060	unconditioned	6.17866e-62	0.874487	8.71971e-63	0.123411	0.00210186	140.939	OID20088	no_MHC	UKB
170357	rs705381	7	94953949	PON2	ENSG00000105854	anxiety_pgc_2026	C	2007	rs12534317	unconditioned	0.000118633	0.870576	1.67302e-05	0.122767	0.00652124	9.03948	OID20088	no_MHC	UKB
170358	rs705381	7	94953949	PON2	ENSG00000105854	anxiety_pgc_2026	C	2004	rs12669414	unconditioned	0.00248922	0.870132	0.00035101	0.122694	0.00433362	5.99579	OID20088	no_MHC	UKB
170359	rs705381	7	94953949	PON2	ENSG00000105854	anxiety_pgc_2026	C	2003	rs12704793	unconditioned	0.0122905	0.727677	0.00173307	0.102453	0.155847	4.39893	OID20088	no_MHC	UKB
170360	rs705381	7	94953949	PON2	ENSG00000105854	anxiety_pgc_2026	C	2005	rs141215440	unconditioned	1.24557e-05	0.86882	1.75651e-06	0.122513	0.00865341	11.2933	OID20088	no_MHC	UKB
170361	rs705381	7	94953949	PON2	ENSG00000105854	anxiety_pgc_2026	C	2005	rs143492924	unconditioned	8.08585e-08	0.870612	1.14025e-08	0.122766	0.00662261	16.3306	OID20088	no_MHC	UKB
170362	rs705381	7	94953949	PON2	ENSG00000105854	anxiety_pgc_2026	C	2004	rs144516366	unconditioned	7.85781e-08	0.866634	1.10812e-08	0.122203	0.0111629	16.3592	OID20088	no_MHC	UKB
170363	rs705381	7	94953949	PON2	ENSG00000105854	anxiety_pgc_2026	C	2004	rs149867961	unconditioned	4.49058e-39	0.868256	6.33257e-40	0.122431	0.00931238	88.2988	OID20088	no_MHC	UKB
170364	rs705381	7	94953949	PON2	ENSG00000105854	anxiety_pgc_2026	C	2004	rs17305648	unconditioned	0.00428051	0.827968	0.000603826	0.116746	0.0504021	5.45368	OID20088	no_MHC	UKB
170365	rs705381	7	94953949	PON2	ENSG00000105854	anxiety_pgc_2026	C	2052	rs17876154	unconditioned	1.49208e-74	0.873653	2.10628e-75	0.123325	0.00302145	169.991	OID20088	no_MHC	UKB
170366	rs705381	7	94953949	PON2	ENSG00000105854	anxiety_pgc_2026	C	2004	rs17879784	unconditioned	8.93414e-18	0.86187	1.25994e-18	0.121529	0.0166012	39.2567	OID20088	no_MHC	UKB
170367	rs705381	7	94953949	PON2	ENSG00000105854	anxiety_pgc_2026	C	2019	rs17883318	unconditioned	1.17247e-07	0.873978	1.65381e-08	0.123274	0.00274738	15.959	OID20088	no_MHC	UKB
170368	rs705381	7	94953949	PON2	ENSG00000105854	anxiety_pgc_2026	C	2004	rs182175955	unconditioned	1.3323e-06	0.86913	1.87878e-07	0.122555	0.00831361	13.5286	OID20088	no_MHC	UKB
170369	rs705381	7	94953949	PON2	ENSG00000105854	anxiety_pgc_2026	C	2005	rs34751086	unconditioned	7.439e-10	0.866589	1.04916e-10	0.122209	0.0112022	21.0191	OID20088	no_MHC	UKB
170370	rs705381	7	94953949	PON2	ENSG00000105854	anxiety_pgc_2026	C	2011	rs43039	unconditioned	0	0.858881	0	0.121227	0.0198924	795.737	OID20088	no_MHC	UKB
170371	rs705381	7	94953949	PON2	ENSG00000105854	anxiety_pgc_2026	C	2011	rs59422301	unconditioned	5.90882e-07	0.863093	8.33965e-08	0.121801	0.0151054	14.3416	OID20088	no_MHC	UKB
170372	rs705381	7	94953949	PON2	ENSG00000105854	anxiety_pgc_2026	C	2004	rs62469566	unconditioned	2.11288e-07	0.865773	2.97957e-08	0.122079	0.0121484	15.37	OID20088	no_MHC	UKB
170373	rs705381	7	94953949	PON2	ENSG00000105854	anxiety_pgc_2026	C	2004	rs67914831	unconditioned	4.35796e-17	0.873325	6.14526e-18	0.123146	0.00352906	37.6719	OID20088	no_MHC	UKB
170374	rs705381	7	94953949	PON2	ENSG00000105854	anxiety_pgc_2026	C	2003	rs68185807	unconditioned	5.76726e-10	0.868788	8.13232e-11	0.122498	0.00871403	21.2737	OID20088	no_MHC	UKB
170375	rs705381	7	94953949	PON2	ENSG00000105854	anxiety_pgc_2026	C	2004	rs705376	unconditioned	4.00692e-08	0.863204	5.65078e-09	0.121719	0.0150774	17.0327	OID20088	no_MHC	UKB
170376	rs705381	7	94953949	PON2	ENSG00000105854	anxiety_pgc_2026	C	2004	rs73224615	unconditioned	0.0017678	0.866441	0.000249292	0.122175	0.00936723	6.33802	OID20088	no_MHC	UKB
170377	rs705381	7	94953949	PON2	ENSG00000105854	anxiety_pgc_2026	C	2005	rs854562	unconditioned	2.78979e-23	0.874398	3.93398e-24	0.1233	0.00230223	51.9335	OID20088	no_MHC	UKB
170378	rs705381	7	94953949	PON2	ENSG00000105854	anxiety_pgc_2026	C	2005	rs992630	unconditioned	9.24822e-11	0.871068	1.30416e-11	0.12283	0.00610226	23.104	OID20088	no_MHC	UKB
170379	rs705381	7	94953949	PON2	ENSG00000105854	bipolar	C	2371	unconditioned	unconditioned	0	0.773749	0	0.221308	0.00494359	5009.72	OID20088	no_MHC	UKB
170380	rs705381	7	94953949	PON2	ENSG00000105854	bipolar	C	2135	rs117126437	unconditioned	0.00029424	0.770067	8.21339e-05	0.214941	0.0146153	8.13111	OID20088	no_MHC	UKB
170381	rs705381	7	94953949	PON2	ENSG00000105854	bipolar	C	2098	rs11768074	unconditioned	1.90641e-16	0.778805	5.31275e-17	0.217032	0.00416242	36.1961	OID20088	no_MHC	UKB
170382	rs705381	7	94953949	PON2	ENSG00000105854	bipolar	C	2139	rs11976060	unconditioned	5.49611e-62	0.777998	1.53304e-62	0.217004	0.00499816	141.056	OID20088	no_MHC	UKB
170383	rs705381	7	94953949	PON2	ENSG00000105854	bipolar	C	2101	rs12534317	unconditioned	0.000103341	0.758938	2.88055e-05	0.211518	0.0294125	9.17747	OID20088	no_MHC	UKB
170384	rs705381	7	94953949	PON2	ENSG00000105854	bipolar	C	2098	rs12669414	unconditioned	0.00217526	0.774484	0.000606194	0.215824	0.00691021	6.13061	OID20088	no_MHC	UKB
170385	rs705381	7	94953949	PON2	ENSG00000105854	bipolar	C	2098	rs12704793	unconditioned	1.68592e-14	0.762879	4.69875e-15	0.212593	0.024528	31.7139	OID20088	no_MHC	UKB
170386	rs705381	7	94953949	PON2	ENSG00000105854	bipolar	C	2099	rs141215440	unconditioned	1.08823e-05	0.759077	3.03307e-06	0.211538	0.0293712	11.4284	OID20088	no_MHC	UKB
170387	rs705381	7	94953949	PON2	ENSG00000105854	bipolar	C	2099	rs143492924	unconditioned	7.10396e-08	0.764857	1.97992e-08	0.213149	0.0219931	16.46	OID20088	no_MHC	UKB
170388	rs705381	7	94953949	PON2	ENSG00000105854	bipolar	C	2098	rs144516366	unconditioned	6.93625e-08	0.765053	1.93314e-08	0.213199	0.0217483	16.4839	OID20088	no_MHC	UKB
170389	rs705381	7	94953949	PON2	ENSG00000105854	bipolar	C	2098	rs149867961	unconditioned	3.98744e-39	0.77139	1.11126e-39	0.214965	0.0136443	88.4177	OID20088	no_MHC	UKB
170390	rs705381	7	94953949	PON2	ENSG00000105854	bipolar	C	2098	rs17305648	unconditioned	0.00362949	0.704201	0.00101194	0.196244	0.0949135	5.61866	OID20088	no_MHC	UKB
170391	rs705381	7	94953949	PON2	ENSG00000105854	bipolar	C	2147	rs17876154	unconditioned	1.31821e-74	0.77185	3.68076e-75	0.215506	0.0126439	170.115	OID20088	no_MHC	UKB
170392	rs705381	7	94953949	PON2	ENSG00000105854	bipolar	C	2098	rs17879784	unconditioned	8.03964e-18	0.775607	2.24051e-18	0.21614	0.0082532	39.3621	OID20088	no_MHC	UKB
170393	rs705381	7	94953949	PON2	ENSG00000105854	bipolar	C	2114	rs17883318	unconditioned	1.0445e-07	0.778524	2.91168e-08	0.21702	0.00445624	16.0746	OID20088	no_MHC	UKB
170394	rs705381	7	94953949	PON2	ENSG00000105854	bipolar	C	2098	rs182175955	unconditioned	1.18178e-06	0.770991	3.29351e-07	0.214854	0.0141533	13.6485	OID20088	no_MHC	UKB
170395	rs705381	7	94953949	PON2	ENSG00000105854	bipolar	C	2099	rs34751086	unconditioned	6.67169e-10	0.777147	1.85932e-10	0.216576	0.00627684	21.128	OID20088	no_MHC	UKB
170396	rs705381	7	94953949	PON2	ENSG00000105854	bipolar	C	2105	rs43039	unconditioned	0	0.776686	0	0.216484	0.00682991	795.838	OID20088	no_MHC	UKB
170397	rs705381	7	94953949	PON2	ENSG00000105854	bipolar	C	2105	rs59422301	unconditioned	5.29731e-07	0.773775	1.47676e-07	0.215699	0.0105254	14.4509	OID20088	no_MHC	UKB
170398	rs705381	7	94953949	PON2	ENSG00000105854	bipolar	C	2098	rs62469566	unconditioned	1.86211e-07	0.763099	5.18986e-08	0.212658	0.0242432	15.4964	OID20088	no_MHC	UKB
170399	rs705381	7	94953949	PON2	ENSG00000105854	bipolar	C	2098	rs67914831	unconditioned	3.87906e-17	0.777324	1.08102e-17	0.216619	0.00605758	37.7884	OID20088	no_MHC	UKB
170400	rs705381	7	94953949	PON2	ENSG00000105854	bipolar	C	2097	rs68185807	unconditioned	5.08347e-10	0.765794	1.41662e-10	0.213385	0.0208213	21.3999	OID20088	no_MHC	UKB
170401	rs705381	7	94953949	PON2	ENSG00000105854	bipolar	C	2098	rs705376	unconditioned	3.60702e-08	0.776999	1.00521e-08	0.216528	0.00647286	17.1378	OID20088	no_MHC	UKB
170402	rs705381	7	94953949	PON2	ENSG00000105854	bipolar	C	2098	rs73224615	unconditioned	0.00156405	0.767745	0.00043589	0.213949	0.0163063	6.46048	OID20088	no_MHC	UKB
170403	rs705381	7	94953949	PON2	ENSG00000105854	bipolar	C	2099	rs854562	unconditioned	2.48417e-23	0.778553	6.923e-24	0.216966	0.00448054	52.0495	OID20088	no_MHC	UKB
170404	rs705381	7	94953949	PON2	ENSG00000105854	bipolar	C	2099	rs992630	unconditioned	8.20086e-11	0.772384	2.28553e-11	0.215247	0.0123691	23.2242	OID20088	no_MHC	UKB
170405	rs705381	7	94953949	PON2	ENSG00000105854	bipolar_noukb	C	2363	unconditioned	unconditioned	0	0.830486	0	0.164166	0.0053478	5009.65	OID20088	no_MHC	UKB
170406	rs705381	7	94953949	PON2	ENSG00000105854	bipolar_noukb	C	2128	rs117126437	unconditioned	0.000315781	0.826477	5.99928e-05	0.157	0.0161479	8.06046	OID20088	no_MHC	UKB
170407	rs705381	7	94953949	PON2	ENSG00000105854	bipolar_noukb	C	2090	rs11768074	unconditioned	1.98208e-16	0.836956	3.75613e-17	0.158603	0.0044408	36.1572	OID20088	no_MHC	UKB
170408	rs705381	7	94953949	PON2	ENSG00000105854	bipolar_noukb	C	2131	rs11976060	unconditioned	5.90677e-62	0.836126	1.12087e-62	0.158658	0.00521593	140.984	OID20088	no_MHC	UKB
170409	rs705381	7	94953949	PON2	ENSG00000105854	bipolar_noukb	C	2093	rs12534317	unconditioned	0.000111233	0.816891	2.10856e-05	0.154823	0.0281532	9.10388	OID20088	no_MHC	UKB
170410	rs705381	7	94953949	PON2	ENSG00000105854	bipolar_noukb	C	2090	rs12669414	unconditioned	0.0023371	0.8321	0.000442888	0.157678	0.00744127	6.05884	OID20088	no_MHC	UKB
170411	rs705381	7	94953949	PON2	ENSG00000105854	bipolar_noukb	C	2090	rs12704793	unconditioned	1.80222e-14	0.81558	3.41584e-15	0.154551	0.0298686	31.6472	OID20088	no_MHC	UKB
170412	rs705381	7	94953949	PON2	ENSG00000105854	bipolar_noukb	C	2091	rs141215440	unconditioned	1.16971e-05	0.815913	2.21707e-06	0.154619	0.0294536	11.3562	OID20088	no_MHC	UKB
170413	rs705381	7	94953949	PON2	ENSG00000105854	bipolar_noukb	C	2091	rs143492924	unconditioned	7.58647e-08	0.816801	1.43793e-08	0.154787	0.0284119	16.3943	OID20088	no_MHC	UKB
170414	rs705381	7	94953949	PON2	ENSG00000105854	bipolar_noukb	C	2090	rs144516366	unconditioned	7.42328e-08	0.818783	1.40694e-08	0.155158	0.026059	16.4161	OID20088	no_MHC	UKB
170415	rs705381	7	94953949	PON2	ENSG00000105854	bipolar_noukb	C	2090	rs149867961	unconditioned	4.28212e-39	0.828485	8.1153e-40	0.156997	0.0145181	88.3464	OID20088	no_MHC	UKB
170416	rs705381	7	94953949	PON2	ENSG00000105854	bipolar_noukb	C	2090	rs17305648	unconditioned	0.00378318	0.73403	0.000717463	0.139083	0.122387	5.57719	OID20088	no_MHC	UKB
170417	rs705381	7	94953949	PON2	ENSG00000105854	bipolar_noukb	C	2139	rs17876154	unconditioned	1.41585e-74	0.829036	2.69058e-75	0.15753	0.013434	170.044	OID20088	no_MHC	UKB
170418	rs705381	7	94953949	PON2	ENSG00000105854	bipolar_noukb	C	2090	rs17879784	unconditioned	8.63806e-18	0.833345	1.63699e-18	0.157917	0.00873777	39.2904	OID20088	no_MHC	UKB
170419	rs705381	7	94953949	PON2	ENSG00000105854	bipolar_noukb	C	2106	rs17883318	unconditioned	1.1223e-07	0.836503	2.12778e-08	0.158588	0.00490861	16.0027	OID20088	no_MHC	UKB
170420	rs705381	7	94953949	PON2	ENSG00000105854	bipolar_noukb	C	2090	rs182175955	unconditioned	1.26812e-06	0.827329	2.4033e-07	0.156778	0.015892	13.578	OID20088	no_MHC	UKB
170421	rs705381	7	94953949	PON2	ENSG00000105854	bipolar_noukb	C	2091	rs34751086	unconditioned	7.16697e-10	0.834829	1.35825e-10	0.158205	0.00696603	21.0564	OID20088	no_MHC	UKB
170422	rs705381	7	94953949	PON2	ENSG00000105854	bipolar_noukb	C	2097	rs43039	unconditioned	0	0.834279	0	0.158142	0.00757845	795.767	OID20088	no_MHC	UKB
170423	rs705381	7	94953949	PON2	ENSG00000105854	bipolar_noukb	C	2097	rs59422301	unconditioned	5.68691e-07	0.830685	1.07827e-07	0.157491	0.0118242	14.3799	OID20088	no_MHC	UKB
170424	rs705381	7	94953949	PON2	ENSG00000105854	bipolar_noukb	C	2090	rs62469566	unconditioned	1.99222e-07	0.816434	3.77603e-08	0.154717	0.0288487	15.4288	OID20088	no_MHC	UKB
170425	rs705381	7	94953949	PON2	ENSG00000105854	bipolar_noukb	C	2090	rs67914831	unconditioned	4.16756e-17	0.835131	7.89779e-18	0.158256	0.00661342	37.7166	OID20088	no_MHC	UKB
170426	rs705381	7	94953949	PON2	ENSG00000105854	bipolar_noukb	C	2089	rs68185807	unconditioned	5.44528e-10	0.820302	1.03187e-10	0.155422	0.0242769	21.3311	OID20088	no_MHC	UKB
170427	rs705381	7	94953949	PON2	ENSG00000105854	bipolar_noukb	C	2090	rs705376	unconditioned	3.8754e-08	0.834801	7.34415e-09	0.158193	0.00700547	17.066	OID20088	no_MHC	UKB
170428	rs705381	7	94953949	PON2	ENSG00000105854	bipolar_noukb	C	2090	rs73224615	unconditioned	0.00167773	0.823551	0.000317964	0.156062	0.0183918	6.39032	OID20088	no_MHC	UKB
170429	rs705381	7	94953949	PON2	ENSG00000105854	bipolar_noukb	C	2091	rs854562	unconditioned	2.66935e-23	0.836577	5.05869e-24	0.158535	0.00488828	51.9776	OID20088	no_MHC	UKB
170430	rs705381	7	94953949	PON2	ENSG00000105854	bipolar_noukb	C	2091	rs992630	unconditioned	8.81446e-11	0.830168	1.67051e-11	0.15732	0.0125119	23.152	OID20088	no_MHC	UKB
170431	rs705381	7	94953949	PON2	ENSG00000105854	depression_Als_noukb_included	C	2256	unconditioned	unconditioned	0	0.964142	0	0.0324691	0.00338938	5009.5	OID20088	no_MHC	UKB
170432	rs705381	7	94953949	PON2	ENSG00000105854	depression_Als_noukb_included	C	2032	rs117126437	unconditioned	0.00036781	0.960529	1.10057e-05	0.0287307	0.0103611	7.90794	OID20088	no_MHC	UKB
170433	rs705381	7	94953949	PON2	ENSG00000105854	depression_Als_noukb_included	C	1994	rs11768074	unconditioned	2.28633e-16	0.965423	6.76973e-18	0.0285798	0.00599746	36.0144	OID20088	no_MHC	UKB
170434	rs705381	7	94953949	PON2	ENSG00000105854	depression_Als_noukb_included	C	2035	rs11976060	unconditioned	6.84202e-62	0.968511	2.03625e-63	0.0288211	0.00266782	140.837	OID20088	no_MHC	UKB
170435	rs705381	7	94953949	PON2	ENSG00000105854	depression_Als_noukb_included	C	1997	rs12534317	unconditioned	0.000131512	0.965052	3.89758e-06	0.0285947	0.0062181	8.93641	OID20088	no_MHC	UKB
170436	rs705381	7	94953949	PON2	ENSG00000105854	depression_Als_noukb_included	C	1994	rs12669414	unconditioned	0.00274968	0.964076	8.14093e-05	0.0285387	0.00455375	5.89627	OID20088	no_MHC	UKB
170437	rs705381	7	94953949	PON2	ENSG00000105854	depression_Als_noukb_included	C	1993	rs12704793	unconditioned	0.0143481	0.941879	0.000424765	0.0278681	0.0154795	4.24414	OID20088	no_MHC	UKB
170438	rs705381	7	94953949	PON2	ENSG00000105854	depression_Als_noukb_included	C	1995	rs141215440	unconditioned	1.3833e-05	0.964889	4.09637e-07	0.0285668	0.00652956	11.1885	OID20088	no_MHC	UKB
170439	rs705381	7	94953949	PON2	ENSG00000105854	depression_Als_noukb_included	C	1995	rs143492924	unconditioned	8.97639e-08	0.966443	2.65804e-09	0.0286128	0.00494387	16.2261	OID20088	no_MHC	UKB
170440	rs705381	7	94953949	PON2	ENSG00000105854	depression_Als_noukb_included	C	1994	rs144516366	unconditioned	8.7348e-08	0.963449	2.5866e-09	0.0285222	0.00802848	16.2534	OID20088	no_MHC	UKB
170441	rs705381	7	94953949	PON2	ENSG00000105854	depression_Als_noukb_included	C	1994	rs149867961	unconditioned	4.94553e-39	0.956888	1.46485e-40	0.0283279	0.0147842	88.2023	OID20088	no_MHC	UKB
170442	rs705381	7	94953949	PON2	ENSG00000105854	depression_Als_noukb_included	C	1994	rs17305648	unconditioned	0.00488544	0.944954	0.000144765	0.0279788	0.0220365	5.3215	OID20088	no_MHC	UKB
170443	rs705381	7	94953949	PON2	ENSG00000105854	depression_Als_noukb_included	C	2043	rs17876154	unconditioned	1.62564e-74	0.95189	4.85652e-76	0.0284176	0.0196922	169.905	OID20088	no_MHC	UKB
170444	rs705381	7	94953949	PON2	ENSG00000105854	depression_Als_noukb_included	C	1994	rs17879784	unconditioned	1.0004e-17	0.965129	2.96226e-19	0.0285718	0.00629886	39.1435	OID20088	no_MHC	UKB
170445	rs705381	7	94953949	PON2	ENSG00000105854	depression_Als_noukb_included	C	2010	rs17883318	unconditioned	1.29828e-07	0.967657	3.85409e-09	0.0287223	0.0036201	15.8571	OID20088	no_MHC	UKB
170446	rs705381	7	94953949	PON2	ENSG00000105854	depression_Als_noukb_included	C	1994	rs182175955	unconditioned	1.47438e-06	0.961904	4.36626e-08	0.0284764	0.00961773	13.4273	OID20088	no_MHC	UKB
170447	rs705381	7	94953949	PON2	ENSG00000105854	depression_Als_noukb_included	C	1995	rs34751086	unconditioned	8.31057e-10	0.968032	2.46084e-11	0.028661	0.00330727	20.9083	OID20088	no_MHC	UKB
170448	rs705381	7	94953949	PON2	ENSG00000105854	depression_Als_noukb_included	C	2001	rs43039	unconditioned	0	0.968769	0	0.0286984	0.00253237	795.617	OID20088	no_MHC	UKB
170449	rs705381	7	94953949	PON2	ENSG00000105854	depression_Als_noukb_included	C	2001	rs59422301	unconditioned	6.53927e-07	0.955188	1.94821e-08	0.0284411	0.0163699	14.2403	OID20088	no_MHC	UKB
170450	rs705381	7	94953949	PON2	ENSG00000105854	depression_Als_noukb_included	C	1994	rs62469566	unconditioned	2.34672e-07	0.961725	6.94975e-09	0.0284714	0.00980303	15.2651	OID20088	no_MHC	UKB
170451	rs705381	7	94953949	PON2	ENSG00000105854	depression_Als_noukb_included	C	1994	rs67914831	unconditioned	4.82482e-17	0.966833	1.42858e-18	0.0286223	0.00454507	37.5702	OID20088	no_MHC	UKB
170452	rs705381	7	94953949	PON2	ENSG00000105854	depression_Als_noukb_included	C	1993	rs68185807	unconditioned	6.40478e-10	0.964845	1.89608e-11	0.0285569	0.00659771	21.1688	OID20088	no_MHC	UKB
170453	rs705381	7	94953949	PON2	ENSG00000105854	depression_Als_noukb_included	C	1994	rs705376	unconditioned	4.48467e-08	0.966037	1.3279e-09	0.0285987	0.00536463	16.92	OID20088	no_MHC	UKB
170454	rs705381	7	94953949	PON2	ENSG00000105854	depression_Als_noukb_included	C	1994	rs73224615	unconditioned	0.00191303	0.937635	5.67011e-05	0.0277583	0.0326365	6.25907	OID20088	no_MHC	UKB
170455	rs705381	7	94953949	PON2	ENSG00000105854	depression_Als_noukb_included	C	1995	rs854562	unconditioned	3.09227e-23	0.969114	9.15578e-25	0.0286919	0.00219441	51.8306	OID20088	no_MHC	UKB
170456	rs705381	7	94953949	PON2	ENSG00000105854	depression_Als_noukb_included	C	1995	rs992630	unconditioned	1.02633e-10	0.966616	3.03908e-12	0.028618	0.00476589	22.9999	OID20088	no_MHC	UKB
170457	rs705381	7	94953949	PON2	ENSG00000105854	depression_Als_ukb_included	C	2356	unconditioned	unconditioned	0	0.9802	0	0.0162354	0.00356464	5009.48	OID20088	no_MHC	UKB
170458	rs705381	7	94953949	PON2	ENSG00000105854	depression_Als_ukb_included	C	2095	rs117126437	unconditioned	0.000374556	0.980301	5.3433e-06	0.0139793	0.00533934	7.88977	OID20088	no_MHC	UKB
170459	rs705381	7	94953949	PON2	ENSG00000105854	depression_Als_ukb_included	C	2057	rs11768074	unconditioned	2.32332e-16	0.981056	3.14272e-18	0.0132649	0.00567942	35.9984	OID20088	no_MHC	UKB
170460	rs705381	7	94953949	PON2	ENSG00000105854	depression_Als_ukb_included	C	2098	rs11976060	unconditioned	6.83298e-62	0.967232	9.39336e-64	0.0132771	0.0194905	140.839	OID20088	no_MHC	UKB
170461	rs705381	7	94953949	PON2	ENSG00000105854	depression_Als_ukb_included	C	2060	rs12534317	unconditioned	0.000133729	0.982094	1.8112e-06	0.0132968	0.00447373	8.91969	OID20088	no_MHC	UKB
170462	rs705381	7	94953949	PON2	ENSG00000105854	depression_Als_ukb_included	C	2057	rs12669414	unconditioned	0.00275719	0.981638	3.72944e-05	0.0132755	0.00229209	5.89354	OID20088	no_MHC	UKB
170463	rs705381	7	94953949	PON2	ENSG00000105854	depression_Als_ukb_included	C	2056	rs12704793	unconditioned	0.014536	0.962871	0.000196592	0.0130129	0.00938376	4.23113	OID20088	no_MHC	UKB
170464	rs705381	7	94953949	PON2	ENSG00000105854	depression_Als_ukb_included	C	2058	rs141215440	unconditioned	1.40767e-05	0.981897	1.90494e-07	0.0132828	0.00480621	11.171	OID20088	no_MHC	UKB
170465	rs705381	7	94953949	PON2	ENSG00000105854	depression_Als_ukb_included	C	2058	rs143492924	unconditioned	9.13066e-08	0.983058	1.23551e-09	0.0132985	0.00364374	16.209	OID20088	no_MHC	UKB
170466	rs705381	7	94953949	PON2	ENSG00000105854	depression_Als_ukb_included	C	2057	rs144516366	unconditioned	8.8871e-08	0.980239	1.20252e-09	0.0132572	0.00650396	16.2361	OID20088	no_MHC	UKB
170467	rs705381	7	94953949	PON2	ENSG00000105854	depression_Als_ukb_included	C	2057	rs149867961	unconditioned	5.07128e-39	0.981153	6.86152e-41	0.0132696	0.00557725	88.1772	OID20088	no_MHC	UKB
170468	rs705381	7	94953949	PON2	ENSG00000105854	depression_Als_ukb_included	C	2057	rs17305648	unconditioned	0.00495733	0.961687	6.71772e-05	0.0130116	0.0202773	5.30689	OID20088	no_MHC	UKB
170469	rs705381	7	94953949	PON2	ENSG00000105854	depression_Als_ukb_included	C	2106	rs17876154	unconditioned	1.67275e-74	0.97947	2.2949e-76	0.0134306	0.00709935	169.877	OID20088	no_MHC	UKB
170470	rs705381	7	94953949	PON2	ENSG00000105854	depression_Als_ukb_included	C	2057	rs17879784	unconditioned	1.01597e-17	0.980138	1.37473e-19	0.0132559	0.00660632	39.1281	OID20088	no_MHC	UKB
170471	rs705381	7	94953949	PON2	ENSG00000105854	depression_Als_ukb_included	C	2073	rs17883318	unconditioned	1.32093e-07	0.98455	1.79096e-09	0.0133467	0.00210353	15.8398	OID20088	no_MHC	UKB
170472	rs705381	7	94953949	PON2	ENSG00000105854	depression_Als_ukb_included	C	2057	rs182175955	unconditioned	1.50195e-06	0.979886	2.03236e-08	0.0132524	0.00686001	13.4087	OID20088	no_MHC	UKB
170473	rs705381	7	94953949	PON2	ENSG00000105854	depression_Als_ukb_included	C	2058	rs34751086	unconditioned	8.4492e-10	0.984188	1.14314e-11	0.0133132	0.00249867	20.8918	OID20088	no_MHC	UKB
170474	rs705381	7	94953949	PON2	ENSG00000105854	depression_Als_ukb_included	C	2064	rs43039	unconditioned	0	0.981473	0	0.0133092	0.00521826	795.604	OID20088	no_MHC	UKB
170475	rs705381	7	94953949	PON2	ENSG00000105854	depression_Als_ukb_included	C	2064	rs59422301	unconditioned	6.71466e-07	0.980807	9.11527e-09	0.0133088	0.00588313	14.2138	OID20088	no_MHC	UKB
170476	rs705381	7	94953949	PON2	ENSG00000105854	depression_Als_ukb_included	C	2057	rs62469566	unconditioned	2.39267e-07	0.980541	3.23746e-09	0.0132613	0.00619721	15.2457	OID20088	no_MHC	UKB
170477	rs705381	7	94953949	PON2	ENSG00000105854	depression_Als_ukb_included	C	2057	rs67914831	unconditioned	4.90562e-17	0.983031	6.63643e-19	0.013295	0.00367446	37.5536	OID20088	no_MHC	UKB
170478	rs705381	7	94953949	PON2	ENSG00000105854	depression_Als_ukb_included	C	2056	rs68185807	unconditioned	6.42293e-10	0.967578	8.68667e-12	0.0130666	0.0193552	21.166	OID20088	no_MHC	UKB
170479	rs705381	7	94953949	PON2	ENSG00000105854	depression_Als_ukb_included	C	2057	rs705376	unconditioned	4.47816e-08	0.964642	6.06682e-10	0.0130463	0.0223113	16.9215	OID20088	no_MHC	UKB
170480	rs705381	7	94953949	PON2	ENSG00000105854	depression_Als_ukb_included	C	2057	rs73224615	unconditioned	0.00199285	0.97823	2.69655e-05	0.01323	0.00652055	6.21819	OID20088	no_MHC	UKB
170481	rs705381	7	94953949	PON2	ENSG00000105854	depression_Als_ukb_included	C	2058	rs854562	unconditioned	3.14269e-23	0.984923	4.25189e-25	0.0133237	0.00175312	51.8144	OID20088	no_MHC	UKB
170482	rs705381	7	94953949	PON2	ENSG00000105854	depression_Als_ukb_included	C	2058	rs992630	unconditioned	1.04453e-10	0.983767	1.41332e-12	0.0133081	0.00292444	22.9823	OID20088	no_MHC	UKB
170483	rs705381	7	94953949	PON2	ENSG00000105854	schizophrenia	C	2364	unconditioned	unconditioned	0	0.823226	0	0.0809294	0.0958448	5009.66	OID20088	no_MHC	UKB
170484	rs705381	7	94953949	PON2	ENSG00000105854	schizophrenia	C	2127	rs117126437	unconditioned	0.000348334	0.909733	2.94842e-05	0.0769902	0.0128986	7.96235	OID20088	no_MHC	UKB
170485	rs705381	7	94953949	PON2	ENSG00000105854	schizophrenia	C	2089	rs11768074	unconditioned	2.16562e-16	0.914461	1.82413e-17	0.0770175	0.00852151	36.0687	OID20088	no_MHC	UKB
170486	rs705381	7	94953949	PON2	ENSG00000105854	schizophrenia	C	2130	rs11976060	unconditioned	6.4496e-62	0.912966	5.68717e-63	0.0804975	0.00653675	140.896	OID20088	no_MHC	UKB
170487	rs705381	7	94953949	PON2	ENSG00000105854	schizophrenia	C	2092	rs12534317	unconditioned	0.000124257	0.91183	1.04712e-05	0.0768293	0.0112055	8.99316	OID20088	no_MHC	UKB
170488	rs705381	7	94953949	PON2	ENSG00000105854	schizophrenia	C	2089	rs12669414	unconditioned	0.00259104	0.909104	0.000218117	0.0765181	0.0115692	5.9557	OID20088	no_MHC	UKB
170489	rs705381	7	94953949	PON2	ENSG00000105854	schizophrenia	C	2088	rs12704793	unconditioned	1.24743e-10	0.901245	1.05e-11	0.0758381	0.0229165	22.8048	OID20088	no_MHC	UKB
170490	rs705381	7	94953949	PON2	ENSG00000105854	schizophrenia	C	2090	rs141215440	unconditioned	1.30545e-05	0.910592	1.09912e-06	0.0766543	0.0127392	11.2464	OID20088	no_MHC	UKB
170491	rs705381	7	94953949	PON2	ENSG00000105854	schizophrenia	C	2090	rs143492924	unconditioned	8.42964e-08	0.907581	7.09762e-09	0.0764008	0.0160184	16.2889	OID20088	no_MHC	UKB
170492	rs705381	7	94953949	PON2	ENSG00000105854	schizophrenia	C	2089	rs144516366	unconditioned	8.19523e-08	0.903929	6.90003e-09	0.0760869	0.0199843	16.3171	OID20088	no_MHC	UKB
170493	rs705381	7	94953949	PON2	ENSG00000105854	schizophrenia	C	2089	rs149867961	unconditioned	4.70173e-39	0.909669	3.95832e-40	0.0765701	0.0137611	88.2529	OID20088	no_MHC	UKB
170494	rs705381	7	94953949	PON2	ENSG00000105854	schizophrenia	C	2089	rs17305648	unconditioned	0.0029001	0.562098	0.000246839	0.0474549	0.387301	5.84301	OID20088	no_MHC	UKB
170495	rs705381	7	94953949	PON2	ENSG00000105854	schizophrenia	C	2138	rs17876154	unconditioned	1.50925e-74	0.883725	1.33395e-75	0.0780699	0.0382051	169.98	OID20088	no_MHC	UKB
170496	rs705381	7	94953949	PON2	ENSG00000105854	schizophrenia	C	2089	rs17879784	unconditioned	9.47706e-18	0.914286	7.97809e-19	0.0769587	0.00875496	39.1977	OID20088	no_MHC	UKB
170497	rs705381	7	94953949	PON2	ENSG00000105854	schizophrenia	C	2105	rs17883318	unconditioned	1.15467e-07	0.860629	9.86114e-09	0.0734335	0.0659372	15.9743	OID20088	no_MHC	UKB
170498	rs705381	7	94953949	PON2	ENSG00000105854	schizophrenia	C	2089	rs182175955	unconditioned	1.35943e-06	0.886906	1.14487e-07	0.074654	0.0384389	13.5084	OID20088	no_MHC	UKB
170499	rs705381	7	94953949	PON2	ENSG00000105854	schizophrenia	C	2090	rs34751086	unconditioned	6.61562e-10	0.770605	5.59405e-11	0.0649966	0.164398	21.1364	OID20088	no_MHC	UKB
170500	rs705381	7	94953949	PON2	ENSG00000105854	schizophrenia	C	2096	rs43039	unconditioned	0	0.917274	0	0.0772743	0.00545137	795.672	OID20088	no_MHC	UKB
170501	rs705381	7	94953949	PON2	ENSG00000105854	schizophrenia	C	2096	rs59422301	unconditioned	6.22097e-07	0.908695	5.24341e-08	0.0765756	0.0147283	14.2902	OID20088	no_MHC	UKB
170502	rs705381	7	94953949	PON2	ENSG00000105854	schizophrenia	C	2089	rs62469566	unconditioned	2.19466e-07	0.899396	1.84796e-08	0.0757068	0.0248968	15.3321	OID20088	no_MHC	UKB
170503	rs705381	7	94953949	PON2	ENSG00000105854	schizophrenia	C	2089	rs67914831	unconditioned	4.10624e-17	0.822843	3.46175e-18	0.0692616	0.107896	37.7314	OID20088	no_MHC	UKB
170504	rs705381	7	94953949	PON2	ENSG00000105854	schizophrenia	C	2088	rs68185807	unconditioned	6.03637e-10	0.909346	5.08103e-11	0.0765288	0.0141251	21.228	OID20088	no_MHC	UKB
170505	rs705381	7	94953949	PON2	ENSG00000105854	schizophrenia	C	2089	rs705376	unconditioned	4.1953e-08	0.903711	3.53227e-09	0.0760685	0.0202208	16.9867	OID20088	no_MHC	UKB
170506	rs705381	7	94953949	PON2	ENSG00000105854	schizophrenia	C	2089	rs73224615	unconditioned	0.00184974	0.90675	0.00015573	0.0763243	0.0149199	6.29271	OID20088	no_MHC	UKB
170507	rs705381	7	94953949	PON2	ENSG00000105854	schizophrenia	C	2090	rs854562	unconditioned	2.91195e-23	0.912607	2.45164e-24	0.0768239	0.0105695	51.8906	OID20088	no_MHC	UKB
170508	rs705381	7	94953949	PON2	ENSG00000105854	schizophrenia	C	2090	rs992630	unconditioned	9.52096e-11	0.896708	8.01776e-12	0.0754855	0.0278068	23.0749	OID20088	no_MHC	UKB
170509	rs705379	7	94953895	PON3	ENSG00000105852	anxiety_pgc_2026	C	2278	unconditioned	unconditioned	0	0.858992	0	0.131795	0.00921301	993.367	OID20777	no_MHC	UKB
170510	rs705379	7	94953895	PON3	ENSG00000105852	anxiety_pgc_2026	C	2127	rs10487133	unconditioned	0.000125434	0.872302	1.78097e-05	0.12385	0.00370553	8.98373	OID20777	no_MHC	UKB
170511	rs705379	7	94953895	PON3	ENSG00000105852	anxiety_pgc_2026	C	2132	rs10953142	unconditioned	8.67819e-84	0.873648	1.23224e-84	0.124049	0.00230284	191.256	OID20777	no_MHC	UKB
170512	rs705379	7	94953895	PON3	ENSG00000105852	anxiety_pgc_2026	C	2126	rs149867961	unconditioned	2.94278e-185	0.867528	4.17832e-186	0.123167	0.00930457	424.899	OID20777	no_MHC	UKB
170513	rs705379	7	94953895	PON3	ENSG00000105852	anxiety_pgc_2026	C	2126	rs187834063	unconditioned	1.17049e-09	0.864617	1.66197e-10	0.122754	0.0126298	20.5658	OID20777	no_MHC	UKB
170514	rs705379	7	94953895	PON3	ENSG00000105852	anxiety_pgc_2026	C	2133	rs2375002	unconditioned	2.61774e-16	0.871442	3.71729e-17	0.123743	0.00481467	35.879	OID20777	no_MHC	UKB
170515	rs705379	7	94953895	PON3	ENSG00000105852	anxiety_pgc_2026	C	2125	rs28414348	unconditioned	0.000102361	0.848627	1.45361e-05	0.120481	0.0307745	9.187	OID20777	no_MHC	UKB
170516	rs705379	7	94953895	PON3	ENSG00000105852	anxiety_pgc_2026	C	2131	rs43045	unconditioned	8.16607e-20	0.861075	1.16063e-20	0.122366	0.0165589	43.9517	OID20777	no_MHC	UKB
170517	rs705379	7	94953895	PON3	ENSG00000105852	anxiety_pgc_2026	C	2124	rs68185807	unconditioned	7.52946e-07	0.872667	1.06897e-07	0.123891	0.00344128	14.0993	OID20777	no_MHC	UKB
170518	rs705379	7	94953895	PON3	ENSG00000105852	anxiety_pgc_2026	C	2126	rs854573	unconditioned	0.00406995	0.850751	0.000577861	0.120768	0.023833	5.50412	OID20777	no_MHC	UKB
170519	rs705379	7	94953895	PON3	ENSG00000105852	bipolar	C	2371	unconditioned	unconditioned	0	0.76705	0	0.219383	0.0135675	993.485	OID20777	no_MHC	UKB
170520	rs705379	7	94953895	PON3	ENSG00000105852	bipolar	C	2227	rs10487133	unconditioned	0.000111699	0.776664	3.13032e-05	0.217651	0.00554196	9.0997	OID20777	no_MHC	UKB
170521	rs705379	7	94953895	PON3	ENSG00000105852	bipolar	C	2232	rs10953142	unconditioned	7.72895e-84	0.778112	2.16618e-84	0.218076	0.00381203	191.372	OID20777	no_MHC	UKB
170522	rs705379	7	94953895	PON3	ENSG00000105852	bipolar	C	2226	rs149867961	unconditioned	2.60006e-185	0.770464	7.28663e-186	0.215908	0.0136279	425.023	OID20777	no_MHC	UKB
170523	rs705379	7	94953895	PON3	ENSG00000105852	bipolar	C	2225	rs187834063	unconditioned	4.68662e-07	0.764199	1.31334e-07	0.214131	0.0216697	14.5734	OID20777	no_MHC	UKB
170524	rs705379	7	94953895	PON3	ENSG00000105852	bipolar	C	2233	rs2375002	unconditioned	2.27853e-16	0.758538	6.38846e-17	0.212647	0.0288144	36.0178	OID20777	no_MHC	UKB
170525	rs705379	7	94953895	PON3	ENSG00000105852	bipolar	C	2225	rs28414348	unconditioned	9.29047e-05	0.770221	2.60359e-05	0.215836	0.0138237	9.28394	OID20777	no_MHC	UKB
170526	rs705379	7	94953895	PON3	ENSG00000105852	bipolar	C	2231	rs43045	unconditioned	7.35985e-20	0.775948	2.06285e-20	0.21748	0.00657241	44.0557	OID20777	no_MHC	UKB
170527	rs705379	7	94953895	PON3	ENSG00000105852	bipolar	C	2224	rs68185807	unconditioned	6.70038e-07	0.777084	1.87762e-07	0.217754	0.00516188	14.2159	OID20777	no_MHC	UKB
170528	rs705379	7	94953895	PON3	ENSG00000105852	bipolar	C	2225	rs854573	unconditioned	0.00507226	0.771635	0.00142141	0.216231	0.00564018	5.28397	OID20777	no_MHC	UKB
170529	rs705379	7	94953895	PON3	ENSG00000105852	bipolar_noukb	C	2363	unconditioned	unconditioned	0	0.822918	0	0.162661	0.0144205	993.415	OID20777	no_MHC	UKB
170530	rs705379	7	94953895	PON3	ENSG00000105852	bipolar_noukb	C	2219	rs10487133	unconditioned	0.000119993	0.83433	2.29344e-05	0.159461	0.00606619	9.02808	OID20777	no_MHC	UKB
170531	rs705379	7	94953895	PON3	ENSG00000105852	bipolar_noukb	C	2224	rs10953142	unconditioned	8.30489e-84	0.836095	1.58751e-84	0.159818	0.00408654	191.3	OID20777	no_MHC	UKB
170532	rs705379	7	94953895	PON3	ENSG00000105852	bipolar_noukb	C	2218	rs149867961	unconditioned	2.79176e-185	0.827376	5.33602e-186	0.158125	0.0144987	424.952	OID20777	no_MHC	UKB
170533	rs705379	7	94953895	PON3	ENSG00000105852	bipolar_noukb	C	2217	rs187834063	unconditioned	5.00197e-07	0.815626	9.5596e-08	0.155851	0.0285227	14.5083	OID20777	no_MHC	UKB
170534	rs705379	7	94953895	PON3	ENSG00000105852	bipolar_noukb	C	2225	rs2375002	unconditioned	2.46683e-16	0.821225	4.71721e-17	0.157017	0.0217574	35.9384	OID20777	no_MHC	UKB
170535	rs705379	7	94953895	PON3	ENSG00000105852	bipolar_noukb	C	2217	rs28414348	unconditioned	9.98081e-05	0.827453	1.90762e-05	0.158136	0.0142919	9.21226	OID20777	no_MHC	UKB
170536	rs705379	7	94953895	PON3	ENSG00000105852	bipolar_noukb	C	2223	rs43045	unconditioned	7.90478e-20	0.833397	1.51118e-20	0.159315	0.00728829	43.9842	OID20777	no_MHC	UKB
170537	rs705379	7	94953895	PON3	ENSG00000105852	bipolar_noukb	C	2216	rs68185807	unconditioned	7.19674e-07	0.834645	1.37538e-07	0.159505	0.00584932	14.1445	OID20777	no_MHC	UKB
170538	rs705379	7	94953895	PON3	ENSG00000105852	bipolar_noukb	C	2218	rs854573	unconditioned	0.00397442	0.830744	0.0007596	0.158768	0.00575339	5.52788	OID20777	no_MHC	UKB
170539	rs705379	7	94953895	PON3	ENSG00000105852	depression_Als_noukb_included	C	2256	unconditioned	unconditioned	0	0.953184	0	0.0320887	0.014727	993.269	OID20777	no_MHC	UKB
170540	rs705379	7	94953895	PON3	ENSG00000105852	depression_Als_noukb_included	C	2122	rs10487133	unconditioned	0.000138437	0.962532	4.22275e-06	0.0293522	0.00797339	8.8851	OID20777	no_MHC	UKB
170541	rs705379	7	94953895	PON3	ENSG00000105852	depression_Als_noukb_included	C	2127	rs10953142	unconditioned	9.55902e-84	0.962358	2.91711e-85	0.0293599	0.0082822	191.16	OID20777	no_MHC	UKB
170542	rs705379	7	94953895	PON3	ENSG00000105852	depression_Als_noukb_included	C	2121	rs149867961	unconditioned	3.22393e-185	0.956078	9.83442e-187	0.0291499	0.0147717	424.808	OID20777	no_MHC	UKB
170543	rs705379	7	94953895	PON3	ENSG00000105852	depression_Als_noukb_included	C	2120	rs187834063	unconditioned	7.18679e-07	0.959179	2.19118e-08	0.0292329	0.0115873	14.1459	OID20777	no_MHC	UKB
170544	rs705379	7	94953895	PON3	ENSG00000105852	depression_Als_noukb_included	C	2128	rs2375002	unconditioned	2.81313e-16	0.936512	8.60937e-18	0.0286264	0.0348611	35.8071	OID20777	no_MHC	UKB
170545	rs705379	7	94953895	PON3	ENSG00000105852	depression_Als_noukb_included	C	2120	rs28414348	unconditioned	0.000116295	0.964131	3.54625e-06	0.0293934	0.00635546	9.05938	OID20777	no_MHC	UKB
170546	rs705379	7	94953895	PON3	ENSG00000105852	depression_Als_noukb_included	C	2126	rs43045	unconditioned	9.18124e-20	0.967954	2.80075e-21	0.029525	0.00252088	43.8345	OID20777	no_MHC	UKB
170547	rs705379	7	94953895	PON3	ENSG00000105852	depression_Als_noukb_included	C	2119	rs68185807	unconditioned	8.33836e-07	0.967021	2.54211e-08	0.029478	0.0034997	13.9972	OID20777	no_MHC	UKB
170548	rs705379	7	94953895	PON3	ENSG00000105852	depression_Als_noukb_included	C	2121	rs854573	unconditioned	0.00458813	0.958468	0.000139963	0.0292309	0.00757306	5.38428	OID20777	no_MHC	UKB
170549	rs705379	7	94953895	PON3	ENSG00000105852	depression_Als_ukb_included	C	2356	unconditioned	unconditioned	0	0.978238	0	0.0162009	0.00556068	993.237	OID20777	no_MHC	UKB
170550	rs705379	7	94953895	PON3	ENSG00000105852	depression_Als_ukb_included	C	2185	rs10487133	unconditioned	0.000140749	0.978637	2.07341e-06	0.0144097	0.00681042	8.86853	OID20777	no_MHC	UKB
170551	rs705379	7	94953895	PON3	ENSG00000105852	depression_Als_ukb_included	C	2190	rs10953142	unconditioned	9.7505e-84	0.981634	1.43621e-85	0.0144551	0.00391135	191.14	OID20777	no_MHC	UKB
170552	rs705379	7	94953895	PON3	ENSG00000105852	depression_Als_ukb_included	C	2184	rs149867961	unconditioned	3.30578e-185	0.980016	4.86373e-187	0.0144132	0.00557079	424.783	OID20777	no_MHC	UKB
170553	rs705379	7	94953895	PON3	ENSG00000105852	depression_Als_ukb_included	C	2183	rs187834063	unconditioned	5.56427e-07	0.976319	8.18343e-09	0.0143495	0.00933106	14.4017	OID20777	no_MHC	UKB
170554	rs705379	7	94953895	PON3	ENSG00000105852	depression_Als_ukb_included	C	2191	rs2375002	unconditioned	2.9454e-16	0.980544	4.34053e-18	0.0144449	0.00501101	35.7611	OID20777	no_MHC	UKB
170555	rs705379	7	94953895	PON3	ENSG00000105852	depression_Als_ukb_included	C	2183	rs28414348	unconditioned	0.000118284	0.980628	1.73989e-06	0.0144196	0.00483216	9.04242	OID20777	no_MHC	UKB
170556	rs705379	7	94953895	PON3	ENSG00000105852	depression_Als_ukb_included	C	2189	rs43045	unconditioned	9.29951e-20	0.980433	1.37088e-21	0.0144478	0.00511942	43.8217	OID20777	no_MHC	UKB
170557	rs705379	7	94953895	PON3	ENSG00000105852	depression_Als_ukb_included	C	2182	rs68185807	unconditioned	8.45458e-07	0.980512	1.2432e-08	0.0144128	0.00507384	13.9834	OID20777	no_MHC	UKB
170558	rs705379	7	94953895	PON3	ENSG00000105852	depression_Als_ukb_included	C	2184	rs854573	unconditioned	0.00466548	0.97513	6.86615e-05	0.0143451	0.00579074	5.36756	OID20777	no_MHC	UKB
170559	rs705379	7	94953895	PON3	ENSG00000105852	schizophrenia	C	2364	unconditioned	unconditioned	0	0.89804	0	0.0883752	0.0135851	993.328	OID20777	no_MHC	UKB
170560	rs705379	7	94953895	PON3	ENSG00000105852	schizophrenia	C	2217	rs10487133	unconditioned	0.00012974	0.902098	1.20244e-05	0.0835933	0.0141666	8.94998	OID20777	no_MHC	UKB
170561	rs705379	7	94953895	PON3	ENSG00000105852	schizophrenia	C	2222	rs10953142	unconditioned	9.0533e-84	0.911441	8.39168e-85	0.0844791	0.00407976	191.214	OID20777	no_MHC	UKB
170562	rs705379	7	94953895	PON3	ENSG00000105852	schizophrenia	C	2216	rs149867961	unconditioned	3.04601e-185	0.902708	2.82261e-186	0.0836366	0.0136558	424.864	OID20777	no_MHC	UKB
170563	rs705379	7	94953895	PON3	ENSG00000105852	schizophrenia	C	2215	rs187834063	unconditioned	5.03348e-07	0.883171	4.66356e-08	0.0817914	0.0350375	14.502	OID20777	no_MHC	UKB
170564	rs705379	7	94953895	PON3	ENSG00000105852	schizophrenia	C	2223	rs2375002	unconditioned	2.72555e-16	0.907353	2.52688e-17	0.084113	0.00853371	35.8387	OID20777	no_MHC	UKB
170565	rs705379	7	94953895	PON3	ENSG00000105852	schizophrenia	C	2215	rs28414348	unconditioned	0.000109039	0.903984	1.01033e-05	0.0837487	0.0121485	9.1238	OID20777	no_MHC	UKB
170566	rs705379	7	94953895	PON3	ENSG00000105852	schizophrenia	C	2221	rs43045	unconditioned	8.6337e-20	0.910247	8.00219e-21	0.0843613	0.00539176	43.896	OID20777	no_MHC	UKB
170567	rs705379	7	94953895	PON3	ENSG00000105852	schizophrenia	C	2214	rs68185807	unconditioned	7.55098e-07	0.875729	6.99555e-08	0.0810881	0.0431825	14.0964	OID20777	no_MHC	UKB
170568	rs705379	7	94953895	PON3	ENSG00000105852	schizophrenia	C	2216	rs854573	unconditioned	0.00429166	0.897049	0.000397655	0.0831031	0.0151584	5.45108	OID20777	no_MHC	UKB
170569	rs9547922	13	38091317	POSTN	ENSG00000133110	anxiety_pgc_2026	C	3171	unconditioned	unconditioned	1.22831e-231	0.864886	1.8746e-232	0.131993	0.00312101	531.692	OID30410	no_MHC	UKB
170570	rs9547922	13	38091317	POSTN	ENSG00000133110	anxiety_pgc_2026	C	2847	rs113210647	unconditioned	5.0272e-05	0.919219	4.14173e-06	0.0757262	0.00500083	9.89806	OID30410	no_MHC	UKB
170571	rs9547922	13	38091317	POSTN	ENSG00000133110	anxiety_pgc_2026	C	2855	rs17055994	unconditioned	6.59247e-06	0.920137	5.43732e-07	0.0758868	0.00396901	11.9296	OID30410	no_MHC	UKB
170572	rs9547922	13	38091317	POSTN	ENSG00000133110	anxiety_pgc_2026	C	2887	rs17199299	unconditioned	1.26406e-117	0.380703	1.85112e-118	0.0551871	0.56411	269.168	OID30410	no_MHC	UKB
170573	rs9547922	13	38091317	POSTN	ENSG00000133110	anxiety_pgc_2026	C	2902	rs61946438	unconditioned	0.0135334	0.893729	0.00111833	0.0738354	0.0177841	4.30259	OID30410	no_MHC	UKB
170574	rs9547922	13	38091317	POSTN	ENSG00000133110	anxiety_pgc_2026	C	2846	rs73177048	unconditioned	0.00157784	0.915988	0.000129989	0.0754561	0.00684823	6.4517	OID30410	no_MHC	UKB
170575	rs9547922	13	38091317	POSTN	ENSG00000133110	anxiety_pgc_2026	C	2856	rs7329436	unconditioned	1.53037e-41	0.844285	1.27923e-42	0.070488	0.0852272	93.9805	OID30410	no_MHC	UKB
170576	rs9547922	13	38091317	POSTN	ENSG00000133110	anxiety_pgc_2026	C	2847	rs7331313	unconditioned	4.60475e-15	0.920783	3.79352e-16	0.0758533	0.0033634	33.0117	OID30410	no_MHC	UKB
170577	rs9547922	13	38091317	POSTN	ENSG00000133110	anxiety_pgc_2026	C	2851	rs78082123	unconditioned	1.53298e-71	0.899879	1.26586e-72	0.0742819	0.0258389	163.056	OID30410	no_MHC	UKB
170578	rs9547922	13	38091317	POSTN	ENSG00000133110	anxiety_pgc_2026	C	2851	rs9547907	unconditioned	1.30987e-28	0.916842	1.07966e-29	0.075563	0.00759454	64.2025	OID30410	no_MHC	UKB
170579	rs9547922	13	38091317	POSTN	ENSG00000133110	anxiety_pgc_2026	C	2845	rs9547942	unconditioned	5.7478e-31	0.919225	4.73478e-32	0.0757167	0.00505833	69.6313	OID30410	no_MHC	UKB
170580	rs9547922	13	38091317	POSTN	ENSG00000133110	bipolar	C	3283	unconditioned	unconditioned	1.30491e-231	0.91901	9.51557e-233	0.0670016	0.0139888	531.631	OID30410	no_MHC	UKB
170581	rs9547922	13	38091317	POSTN	ENSG00000133110	bipolar	C	2924	rs113210647	unconditioned	5.12711e-05	0.937459	2.89797e-06	0.052978	0.00950854	9.87838	OID30410	no_MHC	UKB
170582	rs9547922	13	38091317	POSTN	ENSG00000133110	bipolar	C	2932	rs17055994	unconditioned	6.59046e-06	0.919813	3.74298e-07	0.0522118	0.027968	11.9299	OID30410	no_MHC	UKB
170583	rs9547922	13	38091317	POSTN	ENSG00000133110	bipolar	C	2964	rs17199299	unconditioned	3.10336e-117	0.934793	1.7693e-118	0.053283	0.0119235	268.27	OID30410	no_MHC	UKB
170584	rs9547922	13	38091317	POSTN	ENSG00000133110	bipolar	C	2980	rs61946438	unconditioned	0.0136384	0.900975	0.000781273	0.0515793	0.0330258	4.29487	OID30410	no_MHC	UKB
170585	rs9547922	13	38091317	POSTN	ENSG00000133110	bipolar	C	2923	rs73177048	unconditioned	0.00156074	0.937401	8.82037e-05	0.0529683	0.00798162	6.46259	OID30410	no_MHC	UKB
170586	rs9547922	13	38091317	POSTN	ENSG00000133110	bipolar	C	2933	rs7329436	unconditioned	1.70069e-41	0.938268	9.62835e-43	0.0531109	0.00862138	93.875	OID30410	no_MHC	UKB
170587	rs9547922	13	38091317	POSTN	ENSG00000133110	bipolar	C	2924	rs7331313	unconditioned	4.4334e-15	0.887895	2.51302e-16	0.0502676	0.0618376	33.0496	OID30410	no_MHC	UKB
170588	rs9547922	13	38091317	POSTN	ENSG00000133110	bipolar	C	2928	rs78082123	unconditioned	1.56756e-71	0.920862	8.88589e-73	0.0521731	0.0269648	163.034	OID30410	no_MHC	UKB
170589	rs9547922	13	38091317	POSTN	ENSG00000133110	bipolar	C	2928	rs9547907	unconditioned	1.3453e-28	0.941607	7.60571e-30	0.0532289	0.00516451	64.1758	OID30410	no_MHC	UKB
170590	rs9547922	13	38091317	POSTN	ENSG00000133110	bipolar	C	2922	rs9547942	unconditioned	5.88847e-31	0.941698	3.32711e-32	0.0532028	0.00509881	69.6071	OID30410	no_MHC	UKB
170591	rs9547922	13	38091317	POSTN	ENSG00000133110	bipolar_noukb	C	3285	unconditioned	unconditioned	1.31243e-231	0.924304	8.66192e-233	0.0609886	0.0147076	531.625	OID30410	no_MHC	UKB
170592	rs9547922	13	38091317	POSTN	ENSG00000133110	bipolar_noukb	C	2926	rs113210647	unconditioned	5.15919e-05	0.943324	2.57748e-06	0.047118	0.00950335	9.87215	OID30410	no_MHC	UKB
170593	rs9547922	13	38091317	POSTN	ENSG00000133110	bipolar_noukb	C	2934	rs17055994	unconditioned	6.65153e-06	0.928335	3.3391e-07	0.0465778	0.02508	11.9207	OID30410	no_MHC	UKB
170594	rs9547922	13	38091317	POSTN	ENSG00000133110	bipolar_noukb	C	2966	rs17199299	unconditioned	3.12661e-117	0.941802	1.57581e-118	0.047456	0.0107418	268.263	OID30410	no_MHC	UKB
170595	rs9547922	13	38091317	POSTN	ENSG00000133110	bipolar_noukb	C	2982	rs61946438	unconditioned	0.0137695	0.909633	0.000699215	0.0461613	0.0297368	4.2853	OID30410	no_MHC	UKB
170596	rs9547922	13	38091317	POSTN	ENSG00000133110	bipolar_noukb	C	2925	rs73177048	unconditioned	0.00157002	0.942972	7.84241e-05	0.0470942	0.00828533	6.45667	OID30410	no_MHC	UKB
170597	rs9547922	13	38091317	POSTN	ENSG00000133110	bipolar_noukb	C	2935	rs7329436	unconditioned	1.71053e-41	0.943698	8.56218e-43	0.0472284	0.00907381	93.8692	OID30410	no_MHC	UKB
170598	rs9547922	13	38091317	POSTN	ENSG00000133110	bipolar_noukb	C	2926	rs7331313	unconditioned	4.49717e-15	0.900666	2.25292e-16	0.0450659	0.0542678	33.0353	OID30410	no_MHC	UKB
170599	rs9547922	13	38091317	POSTN	ENSG00000133110	bipolar_noukb	C	2930	rs78082123	unconditioned	1.58568e-71	0.931531	7.94196e-73	0.0466344	0.0218345	163.023	OID30410	no_MHC	UKB
170600	rs9547922	13	38091317	POSTN	ENSG00000133110	bipolar_noukb	C	2930	rs9547907	unconditioned	1.35348e-28	0.94733	6.76375e-30	0.0473356	0.00533433	64.1697	OID30410	no_MHC	UKB
170601	rs9547922	13	38091317	POSTN	ENSG00000133110	bipolar_noukb	C	2924	rs9547942	unconditioned	5.92395e-31	0.947371	2.95834e-32	0.0473051	0.00532408	69.6011	OID30410	no_MHC	UKB
170602	rs9547922	13	38091317	POSTN	ENSG00000133110	depression_Als_noukb_included	C	3153	unconditioned	unconditioned	1.35822e-231	0.956439	5.88015e-233	0.041405	0.00215615	531.591	OID30410	no_MHC	UKB
170603	rs9547922	13	38091317	POSTN	ENSG00000133110	depression_Als_noukb_included	C	2853	rs113210647	unconditioned	5.23804e-05	0.957725	2.07658e-06	0.0379639	0.00425627	9.85698	OID30410	no_MHC	UKB
170604	rs9547922	13	38091317	POSTN	ENSG00000133110	depression_Als_noukb_included	C	2861	rs17055994	unconditioned	6.86352e-06	0.957902	2.72324e-07	0.0380025	0.00408877	11.8893	OID30410	no_MHC	UKB
170605	rs9547922	13	38091317	POSTN	ENSG00000133110	depression_Als_noukb_included	C	2893	rs17199299	unconditioned	3.17529e-117	0.95653	1.26594e-118	0.03813	0.00533951	268.247	OID30410	no_MHC	UKB
170606	rs9547922	13	38091317	POSTN	ENSG00000133110	depression_Als_noukb_included	C	2909	rs61946438	unconditioned	0.0155711	0.937655	0.000621503	0.0374168	0.00873567	4.16234	OID30410	no_MHC	UKB
170607	rs9547922	13	38091317	POSTN	ENSG00000133110	depression_Als_noukb_included	C	2852	rs73177048	unconditioned	0.00158789	0.95357	6.29463e-05	0.0377938	0.00698499	6.44535	OID30410	no_MHC	UKB
170608	rs9547922	13	38091317	POSTN	ENSG00000133110	depression_Als_noukb_included	C	2862	rs7329436	unconditioned	1.73789e-41	0.958803	6.89445e-43	0.0380338	0.00316358	93.8533	OID30410	no_MHC	UKB
170609	rs9547922	13	38091317	POSTN	ENSG00000133110	depression_Als_noukb_included	C	2853	rs7331313	unconditioned	4.79208e-15	0.959707	1.89958e-16	0.0380404	0.00225249	32.9718	OID30410	no_MHC	UKB
170610	rs9547922	13	38091317	POSTN	ENSG00000133110	depression_Als_noukb_included	C	2857	rs78082123	unconditioned	1.56556e-71	0.920016	6.24583e-73	0.0366609	0.0433232	163.035	OID30410	no_MHC	UKB
170611	rs9547922	13	38091317	POSTN	ENSG00000133110	depression_Als_noukb_included	C	2857	rs9547907	unconditioned	1.37129e-28	0.95978	5.43701e-30	0.038052	0.00216768	64.1566	OID30410	no_MHC	UKB
170612	rs9547922	13	38091317	POSTN	ENSG00000133110	depression_Als_noukb_included	C	2851	rs9547942	unconditioned	6.0006e-31	0.959614	2.37835e-32	0.0380322	0.00235384	69.5883	OID30410	no_MHC	UKB
170613	rs9547922	13	38091317	POSTN	ENSG00000133110	depression_Als_ukb_included	C	3252	unconditioned	unconditioned	1.22963e-231	0.865656	1.88449e-232	0.132666	0.00167869	531.69	OID30410	no_MHC	UKB
170614	rs9547922	13	38091317	POSTN	ENSG00000133110	depression_Als_ukb_included	C	2901	rs113210647	unconditioned	4.75162e-05	0.86863	7.02175e-06	0.12836	0.00295536	9.95444	OID30410	no_MHC	UKB
170615	rs9547922	13	38091317	POSTN	ENSG00000133110	depression_Als_ukb_included	C	2909	rs17055994	unconditioned	6.20118e-06	0.865501	9.16884e-07	0.127963	0.00652855	11.9908	OID30410	no_MHC	UKB
170616	rs9547922	13	38091317	POSTN	ENSG00000133110	depression_Als_ukb_included	C	2941	rs17199299	unconditioned	2.81838e-117	0.84889	4.202e-118	0.126539	0.0245714	268.366	OID30410	no_MHC	UKB
170617	rs9547922	13	38091317	POSTN	ENSG00000133110	depression_Als_ukb_included	C	2957	rs61946438	unconditioned	0.014133	0.851647	0.00209107	0.126	0.00612922	4.25924	OID30410	no_MHC	UKB
170618	rs9547922	13	38091317	POSTN	ENSG00000133110	depression_Als_ukb_included	C	2900	rs73177048	unconditioned	0.00142048	0.853149	0.000209908	0.126053	0.0191673	6.55676	OID30410	no_MHC	UKB
170619	rs9547922	13	38091317	POSTN	ENSG00000133110	depression_Als_ukb_included	C	2910	rs7329436	unconditioned	1.57107e-41	0.866747	2.32278e-42	0.128141	0.00511233	93.9542	OID30410	no_MHC	UKB
170620	rs9547922	13	38091317	POSTN	ENSG00000133110	depression_Als_ukb_included	C	2901	rs7331313	unconditioned	4.3414e-15	0.869492	6.41544e-16	0.128486	0.00202248	33.0706	OID30410	no_MHC	UKB
170621	rs9547922	13	38091317	POSTN	ENSG00000133110	depression_Als_ukb_included	C	2905	rs78082123	unconditioned	1.4601e-71	0.85743	2.15941e-72	0.126793	0.0157766	163.105	OID30410	no_MHC	UKB
170622	rs9547922	13	38091317	POSTN	ENSG00000133110	depression_Als_ukb_included	C	2905	rs9547907	unconditioned	1.24271e-28	0.869817	1.83648e-29	0.12854	0.00164242	64.2551	OID30410	no_MHC	UKB
170623	rs9547922	13	38091317	POSTN	ENSG00000133110	depression_Als_ukb_included	C	2899	rs9547942	unconditioned	5.4334e-31	0.868936	8.02888e-32	0.128399	0.00266518	69.6876	OID30410	no_MHC	UKB
170624	rs9547922	13	38091317	POSTN	ENSG00000133110	schizophrenia	C	3309	unconditioned	unconditioned	2.38747e-233	0.016814	1.39527e-231	0.98263	0.000556403	535.632	OID30410	no_MHC	UKB
170625	rs9547922	13	38091317	POSTN	ENSG00000133110	schizophrenia	C	2945	rs113210647	unconditioned	1.02918e-06	0.018818	5.36481e-05	0.980927	0.000199865	13.7867	OID30410	no_MHC	UKB
170626	rs9547922	13	38091317	POSTN	ENSG00000133110	schizophrenia	C	2953	rs17055994	unconditioned	1.34649e-07	0.0187928	7.01898e-06	0.979627	0.00157346	15.8206	OID30410	no_MHC	UKB
170627	rs9547922	13	38091317	POSTN	ENSG00000133110	schizophrenia	C	2985	rs17199299	unconditioned	3.452e-119	0.0103978	1.84447e-117	0.555141	0.434461	272.769	OID30410	no_MHC	UKB
170628	rs9547922	13	38091317	POSTN	ENSG00000133110	schizophrenia	C	3001	rs61946438	unconditioned	0.000279522	0.0184675	0.014578	0.963141	0.00353409	8.18243	OID30410	no_MHC	UKB
170629	rs9547922	13	38091317	POSTN	ENSG00000133110	schizophrenia	C	2944	rs73177048	unconditioned	3.12734e-05	0.0187832	0.00163019	0.979111	0.000444002	10.3727	OID30410	no_MHC	UKB
170630	rs9547922	13	38091317	POSTN	ENSG00000133110	schizophrenia	C	2954	rs7329436	unconditioned	3.09617e-43	0.0170815	1.61553e-41	0.891193	0.0917255	97.881	OID30410	no_MHC	UKB
170631	rs9547922	13	38091317	POSTN	ENSG00000133110	schizophrenia	C	2945	rs7331313	unconditioned	9.39503e-17	0.018816	4.89735e-15	0.980822	0.000361943	36.9038	OID30410	no_MHC	UKB
170632	rs9547922	13	38091317	POSTN	ENSG00000133110	schizophrenia	C	2949	rs78082123	unconditioned	3.2032e-73	0.0188146	1.66974e-71	0.980752	0.000432966	166.925	OID30410	no_MHC	UKB
170633	rs9547922	13	38091317	POSTN	ENSG00000133110	schizophrenia	C	2949	rs9547907	unconditioned	2.68902e-30	0.0188212	1.40171e-28	0.981092	8.65993e-05	68.0884	OID30410	no_MHC	UKB
170634	rs9547922	13	38091317	POSTN	ENSG00000133110	schizophrenia	C	2943	rs9547942	unconditioned	1.17398e-32	0.0187747	6.11962e-31	0.978667	0.00255828	73.5223	OID30410	no_MHC	UKB
170635	rs61499243	16	5000212	PPL	ENSG00000118898	anxiety_pgc_2026	C	3511	unconditioned	unconditioned	1.76602e-22	0.912273	1.58783e-23	0.0820169	0.00571027	50.0881	OID30564	no_MHC	UKB
170636	rs61499243	16	5000212	PPL	ENSG00000118898	anxiety_pgc_2026	C	2480	rs61499243*	unconditioned	0.0254354	0.879989	0.00177574	0.0614039	0.0313964	3.67162	OID30564	no_MHC	UKB
170637	rs61499243	16	5000212	PPL	ENSG00000118898	bipolar	C	3814	unconditioned	unconditioned	1.52953e-22	0.790066	3.94257e-23	0.203643	0.00629088	50.2319	OID30564	no_MHC	UKB
170638	rs61499243	16	5000212	PPL	ENSG00000118898	bipolar	C	2606	rs61499243*	unconditioned	0.022787	0.788109	0.00494259	0.170931	0.0132308	3.78156	OID30564	no_MHC	UKB
170639	rs61499243	16	5000212	PPL	ENSG00000118898	bipolar_noukb	C	3807	unconditioned	unconditioned	1.6242e-22	0.838965	2.98836e-23	0.154354	0.00668108	50.1719	OID30564	no_MHC	UKB
170640	rs61499243	16	5000212	PPL	ENSG00000118898	bipolar_noukb	C	2601	rs61499243*	unconditioned	0.024241	0.838368	0.00348013	0.120345	0.0135652	3.71971	OID30564	no_MHC	UKB
170641	rs61499243	16	5000212	PPL	ENSG00000118898	depression_Als_noukb_included	C	3610	unconditioned	unconditioned	1.87001e-22	0.965945	5.73331e-24	0.0296107	0.00444434	50.0309	OID30564	no_MHC	UKB
170642	rs61499243	16	5000212	PPL	ENSG00000118898	depression_Als_noukb_included	C	2567	rs61499243*	unconditioned	0.0273249	0.94509	0.000493241	0.0170498	0.010042	3.59996	OID30564	no_MHC	UKB
170643	rs61499243	16	5000212	PPL	ENSG00000118898	depression_Als_ukb_included	C	3773	unconditioned	unconditioned	1.81633e-22	0.93825	1.0985e-23	0.0567394	0.00501028	50.0601	OID30564	no_MHC	UKB
170644	rs61499243	16	5000212	PPL	ENSG00000118898	depression_Als_ukb_included	C	2594	rs61499243*	unconditioned	0.0260855	0.901915	0.00122179	0.0422153	0.0285623	3.64637	OID30564	no_MHC	UKB
170645	rs61499243	16	5000212	PPL	ENSG00000118898	schizophrenia	C	3837	unconditioned	unconditioned	1.79649e-23	0.0927956	1.75349e-22	0.905744	0.0014602	52.3736	OID30564	no_MHC	UKB
170646	rs61499243	16	5000212	PPL	ENSG00000118898	schizophrenia	C	2609	rs61499243*	unconditioned	0.00262211	0.0906858	0.0254579	0.880462	0.000771823	5.94378	OID30564	no_MHC	UKB
170647	rs68066031	2	224880498	PPP1R12A	ENSG00000058272	anxiety_pgc_2026	T	2810	unconditioned	unconditioned	1.47758e-27	0.962312	5.29893e-29	0.0345074	0.00318073	61.7794	OID21475	no_MHC	UKB
170648	rs68066031	2	224880498	PPP1R12A	ENSG00000058272	anxiety_pgc_2026	T	2598	rs68066031*	unconditioned	0.87447	0.0933245	0.0276464	0.00294885	0.00161066	0.134138	OID21475	no_MHC	UKB
170649	rs68066031	2	224880498	PPP1R12A	ENSG00000058272	bipolar	T	2941	unconditioned	unconditioned	7.14814e-28	0.465524	7.92274e-28	0.515952	0.0185237	62.5055	OID21475	no_MHC	UKB
170650	rs68066031	2	224880498	PPP1R12A	ENSG00000058272	bipolar	T	2687	rs68066031*	unconditioned	0.429591	0.0464783	0.467456	0.0505691	0.00590564	0.844923	OID21475	no_MHC	UKB
170651	rs68066031	2	224880498	PPP1R12A	ENSG00000058272	bipolar_noukb	T	2943	unconditioned	unconditioned	6.71804e-28	0.437517	8.35627e-28	0.54419	0.0182929	62.5676	OID21475	no_MHC	UKB
170652	rs68066031	2	224880498	PPP1R12A	ENSG00000058272	bipolar_noukb	T	2683	rs68066031*	unconditioned	0.402675	0.0435416	0.494388	0.0534527	0.00594259	0.909626	OID21475	no_MHC	UKB
170653	rs68066031	2	224880498	PPP1R12A	ENSG00000058272	depression_Als_noukb_included	T	2860	unconditioned	unconditioned	1.46501e-27	0.954132	6.56684e-29	0.0427653	0.00310277	61.7879	OID21475	no_MHC	UKB
170654	rs68066031	2	224880498	PPP1R12A	ENSG00000058272	depression_Als_noukb_included	T	2643	rs68066031*	unconditioned	0.867724	0.093033	0.0345195	0.00369999	0.00102386	0.141882	OID21475	no_MHC	UKB
170655	rs68066031	2	224880498	PPP1R12A	ENSG00000058272	depression_Als_ukb_included	T	2931	unconditioned	unconditioned	1.48239e-27	0.965474	4.93593e-29	0.0321451	0.00238045	61.7761	OID21475	no_MHC	UKB
170656	rs68066031	2	224880498	PPP1R12A	ENSG00000058272	depression_Als_ukb_included	T	2661	rs68066031*	unconditioned	0.879654	0.0948858	0.0220841	0.00238115	0.0009953	0.128227	OID21475	no_MHC	UKB
170657	rs68066031	2	224880498	PPP1R12A	ENSG00000058272	schizophrenia	T	2969	unconditioned	unconditioned	5.81983e-30	0.00379018	1.52965e-27	0.996186	2.41418e-05	67.3163	OID21475	no_MHC	UKB
170658	rs68066031	2	224880498	PPP1R12A	ENSG00000058272	schizophrenia	T	2685	rs68066031*	rs72972378*	0.831082	0.0904986	0.0679782	0.00739928	0.00304234	0.185027	OID21475	no_MHC	UKB
170659	rs68066031	2	224880498	PPP1R12A	ENSG00000058272	schizophrenia	T	2694	rs68066031*	unconditioned	0.00338249	0.000368542	0.888982	0.0968493	0.0104176	5.68914	OID21475	no_MHC	UKB
170660	rs68066031	2	224880498	PPP1R12A	ENSG00000058272	schizophrenia	T	2685	unconditioned	rs72972378*	1.41199e-27	1.1546e-28	0.919652	0.0751962	0.00515191	61.8248	OID21475	no_MHC	UKB
170661	rs11855641	15	41088017	PPP1R14D	ENSG00000166143	anxiety_pgc_2026	C	1999	unconditioned	unconditioned	1.96182e-10	0.0404311	4.57232e-09	0.942293	0.0172755	22.352	OID30997	no_MHC	UKB
170662	rs11855641	15	41088017	PPP1R14D	ENSG00000166143	anxiety_pgc_2026	C	1810	rs11855641*	unconditioned	0.0371903	0.00368944	0.865783	0.085882	0.00745497	3.29171	OID30997	no_MHC	UKB
170663	rs11855641	15	41088017	PPP1R14D	ENSG00000166143	bipolar	C	2084	unconditioned	unconditioned	1.5899e-09	0.328255	5.38737e-10	0.110668	0.561078	20.2596	OID30997	no_MHC	UKB
170664	rs11855641	15	41088017	PPP1R14D	ENSG00000166143	bipolar	C	1892	rs11855641*	unconditioned	0.694915	0.0709095	0.209556	0.02138	0.00323945	0.363966	OID30997	no_MHC	UKB
170665	rs11855641	15	41088017	PPP1R14D	ENSG00000166143	bipolar_noukb	C	2085	unconditioned	unconditioned	1.23313e-09	0.254595	5.23489e-10	0.107443	0.637962	20.5137	OID30997	no_MHC	UKB
170666	rs11855641	15	41088017	PPP1R14D	ENSG00000166143	bipolar_noukb	C	1893	rs11855641*	unconditioned	0.646472	0.0660233	0.257624	0.0263073	0.00357324	0.436226	OID30997	no_MHC	UKB
170667	rs11855641	15	41088017	PPP1R14D	ENSG00000166143	depression_Als_noukb_included	C	2053	unconditioned	unconditioned	9.09812e-11	0.0187557	4.55189e-09	0.938326	0.0429187	23.1204	OID30997	no_MHC	UKB
170668	rs11855641	15	41088017	PPP1R14D	ENSG00000166143	depression_Als_noukb_included	C	1876	rs11855641*	unconditioned	0.0176814	0.00179741	0.884057	0.0898624	0.0066015	4.03524	OID30997	no_MHC	UKB
170669	rs11855641	15	41088017	PPP1R14D	ENSG00000166143	depression_Als_ukb_included	C	2091	unconditioned	unconditioned	4.65235e-10	0.0960258	4.31015e-09	0.889612	0.014362	21.4885	OID30997	no_MHC	UKB
170670	rs11855641	15	41088017	PPP1R14D	ENSG00000166143	depression_Als_ukb_included	C	1895	rs11855641*	unconditioned	0.0878958	0.00898954	0.812329	0.0830732	0.0077126	2.4316	OID30997	no_MHC	UKB
170671	rs11855641	15	41088017	PPP1R14D	ENSG00000166143	schizophrenia	C	2103	unconditioned	unconditioned	1.23827e-11	0.00255656	4.83002e-09	0.997216	0.000227543	25.1147	OID30997	no_MHC	UKB
170672	rs11855641	15	41088017	PPP1R14D	ENSG00000166143	schizophrenia	C	1891	rs11855641*	rs3784397*	0.803059	0.0820806	0.101244	0.0103448	0.00327212	0.219327	OID30997	no_MHC	UKB
170673	rs11855641	15	41088017	PPP1R14D	ENSG00000166143	schizophrenia	C	1895	rs11855641*	unconditioned	0.00231391	0.000236556	0.900288	0.0920333	0.0051279	6.06882	OID30997	no_MHC	UKB
170674	rs11855641	15	41088017	PPP1R14D	ENSG00000166143	schizophrenia	C	1901	unconditioned	rs3784397*	4.09862e-09	5.18333e-10	0.844971	0.106811	0.0482177	19.3126	OID30997	no_MHC	UKB
170675	rs1354034	3	56849749	PPP1R2	ENSG00000184203	anxiety_pgc_2026	T	2771	unconditioned	unconditioned	8.87459e-19	0.927194	6.74487e-20	0.0704663	0.00234005	41.5659	OID20176	no_MHC	UKB
170676	rs1354034	3	56849749	PPP1R2	ENSG00000184203	anxiety_pgc_2026	T	2588	rs1354034*	unconditioned	0.877523	0.0535758	0.0633868	0.00386833	0.00164578	0.130652	OID20176	no_MHC	UKB
170677	rs1354034	3	56849749	PPP1R2	ENSG00000184203	bipolar	T	2871	unconditioned	unconditioned	7.79903e-19	0.814802	1.17722e-19	0.122927	0.0622711	41.6951	OID20176	no_MHC	UKB
170678	rs1354034	3	56849749	PPP1R2	ENSG00000184203	bipolar	T	2659	rs1354034*	unconditioned	0.825115	0.0508913	0.114172	0.0070391	0.00278322	0.192233	OID20176	no_MHC	UKB
170679	rs1354034	3	56849749	PPP1R2	ENSG00000184203	bipolar_noukb	T	2864	unconditioned	unconditioned	7.96601e-19	0.83224	1.18562e-19	0.123822	0.0439376	41.6739	OID20176	no_MHC	UKB
170680	rs1354034	3	56849749	PPP1R2	ENSG00000184203	bipolar_noukb	T	2650	rs1354034*	unconditioned	0.825599	0.0509495	0.113298	0.00698868	0.00316469	0.191646	OID20176	no_MHC	UKB
170681	rs1354034	3	56849749	PPP1R2	ENSG00000184203	depression_Als_noukb_included	T	2766	unconditioned	unconditioned	8.65606e-19	0.904344	7.68677e-20	0.0802924	0.0153636	41.5909	OID20176	no_MHC	UKB
170682	rs1354034	3	56849749	PPP1R2	ENSG00000184203	depression_Als_noukb_included	T	2597	rs1354034*	unconditioned	0.868095	0.0514359	0.0729444	0.00431886	0.00320631	0.141455	OID20176	no_MHC	UKB
170683	rs1354034	3	56849749	PPP1R2	ENSG00000184203	depression_Als_ukb_included	T	2855	unconditioned	unconditioned	7.56805e-19	0.790693	1.96704e-19	0.205508	0.00379877	41.7252	OID20176	no_MHC	UKB
170684	rs1354034	3	56849749	PPP1R2	ENSG00000184203	depression_Als_ukb_included	T	2640	rs1354034*	unconditioned	0.747925	0.0458333	0.191637	0.0117408	0.00286339	0.290452	OID20176	no_MHC	UKB
170685	rs1354034	3	56849749	PPP1R2	ENSG00000184203	schizophrenia	T	2891	unconditioned	unconditioned	6.31498e-19	0.659741	1.90609e-19	0.198993	0.141266	41.9062	OID20176	no_MHC	UKB
170686	rs1354034	3	56849749	PPP1R2	ENSG00000184203	schizophrenia	T	2656	rs1354034*	unconditioned	0.727116	0.0448533	0.210615	0.0129877	0.00442881	0.31867	OID20176	no_MHC	UKB
170687	rs1354034	3	56849749	PPP1R9B	ENSG00000108819	anxiety_pgc_2026	T	2771	unconditioned	unconditioned	4.69755e-13	0.927194	3.57024e-14	0.0704663	0.00234005	28.3866	OID20643	no_MHC	UKB
170688	rs1354034	3	56849749	PPP1R9B	ENSG00000108819	anxiety_pgc_2026	T	2588	rs1354034*	unconditioned	0.88025	0.0512288	0.0635837	0.00369921	0.00123832	0.127549	OID20643	no_MHC	UKB
170689	rs1354034	3	56849749	PPP1R9B	ENSG00000108819	bipolar	T	2871	unconditioned	unconditioned	4.12826e-13	0.814802	6.23137e-14	0.122927	0.0622711	28.5157	OID20643	no_MHC	UKB
170690	rs1354034	3	56849749	PPP1R9B	ENSG00000108819	bipolar	T	2659	rs1354034*	unconditioned	0.827544	0.048751	0.114508	0.00674327	0.00245337	0.189293	OID20643	no_MHC	UKB
170691	rs1354034	3	56849749	PPP1R9B	ENSG00000108819	bipolar_noukb	T	2864	unconditioned	unconditioned	4.21665e-13	0.83224	6.27583e-14	0.123822	0.0439376	28.4946	OID20643	no_MHC	UKB
170692	rs1354034	3	56849749	PPP1R9B	ENSG00000108819	bipolar_noukb	T	2650	rs1354034*	unconditioned	0.828208	0.0488928	0.113656	0.00670707	0.00253669	0.188491	OID20643	no_MHC	UKB
170693	rs1354034	3	56849749	PPP1R9B	ENSG00000108819	depression_Als_noukb_included	T	2766	unconditioned	unconditioned	4.58192e-13	0.904344	4.06885e-14	0.0802924	0.0153636	28.4115	OID20643	no_MHC	UKB
170694	rs1354034	3	56849749	PPP1R9B	ENSG00000108819	depression_Als_noukb_included	T	2597	rs1354034*	unconditioned	0.868697	0.0494599	0.072995	0.00415133	0.00469684	0.140761	OID20643	no_MHC	UKB
170695	rs1354034	3	56849749	PPP1R9B	ENSG00000108819	depression_Als_ukb_included	T	2855	unconditioned	unconditioned	4.00599e-13	0.790693	1.04121e-13	0.205508	0.00379878	28.5458	OID20643	no_MHC	UKB
170696	rs1354034	3	56849749	PPP1R9B	ENSG00000108819	depression_Als_ukb_included	T	2640	rs1354034*	unconditioned	0.748633	0.0436036	0.191818	0.0111676	0.00477765	0.289507	OID20643	no_MHC	UKB
170697	rs1354034	3	56849749	PPP1R9B	ENSG00000108819	schizophrenia	T	2891	unconditioned	unconditioned	3.34272e-13	0.659741	1.00896e-13	0.198993	0.141266	28.7268	OID20643	no_MHC	UKB
170698	rs1354034	3	56849749	PPP1R9B	ENSG00000108819	schizophrenia	T	2656	rs1354034*	unconditioned	0.729046	0.0429366	0.211174	0.0124325	0.00441055	0.316018	OID20643	no_MHC	UKB
170699	rs351409	1	212459257	PPP2R5A	ENSG00000066027	anxiety_pgc_2026	C	3024	unconditioned	unconditioned	1.26604e-24	0.961033	3.96323e-26	0.0300755	0.00889186	55.0262	OID31502	no_MHC	UKB
170700	rs351409	1	212459257	PPP2R5A	ENSG00000066027	anxiety_pgc_2026	C	2806	rs351409*	unconditioned	0.335441	0.634349	0.00922437	0.0174405	0.00354517	1.09231	OID31502	no_MHC	UKB
170701	rs351409	1	212459257	PPP2R5A	ENSG00000066027	bipolar	C	3109	unconditioned	unconditioned	1.18505e-24	0.899408	1.10441e-25	0.0838041	0.0167876	55.0923	OID31502	no_MHC	UKB
170702	rs351409	1	212459257	PPP2R5A	ENSG00000066027	bipolar	C	2861	rs351409*	unconditioned	0.31074	0.588018	0.0246813	0.0466749	0.0298853	1.1688	OID31502	no_MHC	UKB
170703	rs351409	1	212459257	PPP2R5A	ENSG00000066027	bipolar_noukb	C	3114	unconditioned	unconditioned	1.18146e-24	0.89669	1.09915e-25	0.0834018	0.019908	55.0953	OID31502	no_MHC	UKB
170704	rs351409	1	212459257	PPP2R5A	ENSG00000066027	bipolar_noukb	C	2864	rs351409*	unconditioned	0.311399	0.589355	0.0255633	0.0483558	0.0253265	1.16668	OID31502	no_MHC	UKB
170705	rs351409	1	212459257	PPP2R5A	ENSG00000066027	depression_Als_noukb_included	C	2978	unconditioned	unconditioned	1.46235e-24	0.960114	5.01346e-26	0.0329091	0.00697701	54.882	OID31502	no_MHC	UKB
170706	rs351409	1	212459257	PPP2R5A	ENSG00000066027	depression_Als_noukb_included	C	2818	rs351409*	unconditioned	0.332929	0.629573	0.0106962	0.02022	0.00658196	1.09983	OID31502	no_MHC	UKB
170707	rs351409	1	212459257	PPP2R5A	ENSG00000066027	depression_Als_ukb_included	C	3041	unconditioned	unconditioned	1.28099e-24	0.971785	2.99767e-26	0.0227354	0.00547918	55.0144	OID31502	no_MHC	UKB
170708	rs351409	1	212459257	PPP2R5A	ENSG00000066027	depression_Als_ukb_included	C	2828	rs351409*	unconditioned	0.355247	0.621766	0.00743253	0.0130061	0.00254811	1.03494	OID31502	no_MHC	UKB
170709	rs351409	1	212459257	PPP2R5A	ENSG00000066027	schizophrenia	C	3107	unconditioned	unconditioned	1.12817e-24	0.856256	1.252e-25	0.0949751	0.0487692	55.1414	OID31502	no_MHC	UKB
170710	rs351409	1	212459257	PPP2R5A	ENSG00000066027	schizophrenia	C	2856	rs351409*	unconditioned	0.308387	0.583672	0.03118	0.0589954	0.0177659	1.1764	OID31502	no_MHC	UKB
170711	rs55768089	4	102743698	PPP3R1	ENSG00000221823	anxiety_pgc_2026	T	2491	unconditioned	unconditioned	1.48847e-32	0.795648	3.72119e-33	0.198907	0.0054445	73.285	OID20902	no_MHC	UKB
170712	rs55768089	4	102743698	PPP3R1	ENSG00000221823	anxiety_pgc_2026	T	2259	rs55768089*	unconditioned	0.772109	0.030782	0.18756	0.00747547	0.00207324	0.258629	OID20902	no_MHC	UKB
170713	rs55768089	4	102743698	PPP3R1	ENSG00000221823	bipolar	T	2625	unconditioned	unconditioned	1.71874e-32	0.918744	1.42533e-33	0.0761854	0.00507096	73.1411	OID20902	no_MHC	UKB
170714	rs55768089	4	102743698	PPP3R1	ENSG00000221823	bipolar	T	2356	rs55768089*	unconditioned	0.898528	0.0364533	0.0615026	0.00249414	0.00102188	0.106997	OID20902	no_MHC	UKB
170715	rs55768089	4	102743698	PPP3R1	ENSG00000221823	bipolar_noukb	T	2616	unconditioned	unconditioned	1.72249e-32	0.920749	1.39049e-33	0.0743231	0.00492754	73.139	OID20902	no_MHC	UKB
170716	rs55768089	4	102743698	PPP3R1	ENSG00000221823	bipolar_noukb	T	2354	rs55768089*	unconditioned	0.899672	0.0364942	0.0602986	0.00244485	0.00109081	0.105726	OID20902	no_MHC	UKB
170717	rs55768089	4	102743698	PPP3R1	ENSG00000221823	depression_Als_noukb_included	T	2526	unconditioned	unconditioned	1.59846e-32	0.854471	2.43431e-33	0.130113	0.0154158	73.2137	OID20902	no_MHC	UKB
170718	rs55768089	4	102743698	PPP3R1	ENSG00000221823	depression_Als_noukb_included	T	2339	rs55768089*	unconditioned	0.841553	0.0338047	0.118551	0.0047608	0.00133073	0.172507	OID20902	no_MHC	UKB
170719	rs55768089	4	102743698	PPP3R1	ENSG00000221823	depression_Als_ukb_included	T	2597	unconditioned	unconditioned	2.15912e-33	0.115417	1.64387e-32	0.878733	0.00584991	75.2156	OID20902	no_MHC	UKB
170720	rs55768089	4	102743698	PPP3R1	ENSG00000221823	depression_Als_ukb_included	T	2340	rs55768089*	unconditioned	0.111522	0.0045676	0.844001	0.0345624	0.00534697	2.19353	OID20902	no_MHC	UKB
170721	rs55768089	4	102743698	PPP3R1	ENSG00000221823	schizophrenia	T	2636	unconditioned	unconditioned	1.27045e-46	6.79113e-15	1.87075e-32	1	1.56358e-14	105.68	OID20902	no_MHC	UKB
170722	rs55768089	4	102743698	PPP3R1	ENSG00000221823	schizophrenia	T	2358	rs55768089*	rs13107325*	0.899753	0.0365693	0.0601346	0.002443	0.00110047	0.105635	OID20902	no_MHC	UKB
170723	rs55768089	4	102743698	PPP3R1	ENSG00000221823	schizophrenia	T	2358	rs55768089*	unconditioned	6.44073e-15	2.61793e-16	0.948403	0.0385361	0.0130608	32.6761	OID20902	no_MHC	UKB
170724	rs55768089	4	102743698	PPP3R1	ENSG00000221823	schizophrenia	T	2374	unconditioned	rs13107325*	1.74129e-32	1.16569e-33	0.930843	0.0623075	0.00684946	73.1281	OID20902	no_MHC	UKB
170725	rs11101707	10	135175844	PRAP1	ENSG00000165828	anxiety_pgc_2026	C	2668	unconditioned	unconditioned	0	0.868632	0	0.117478	0.0138904	1010	OID30391	no_MHC	UKB
170726	rs11101707	10	135175844	PRAP1	ENSG00000165828	anxiety_pgc_2026	C	1958	rs11101707	unconditioned	0.0133614	0.882106	0.00134813	0.0889881	0.014196	4.31539	OID30391	no_MHC	UKB
170727	rs11101707	10	135175844	PRAP1	ENSG00000165828	anxiety_pgc_2026	C	1929	rs117161415	unconditioned	4.27899e-26	0.866424	4.31108e-27	0.0872458	0.0463306	58.4135	OID30391	no_MHC	UKB
170728	rs11101707	10	135175844	PRAP1	ENSG00000165828	anxiety_pgc_2026	C	1940	rs11819172	unconditioned	0.000328166	0.904706	3.30698e-05	0.0911649	0.00376742	8.02199	OID30391	no_MHC	UKB
170729	rs11101707	10	135175844	PRAP1	ENSG00000165828	anxiety_pgc_2026	C	1932	rs12259185	unconditioned	0.0321794	0.864761	0.00324126	0.0870902	0.0127277	3.43643	OID30391	no_MHC	UKB
170730	rs11101707	10	135175844	PRAP1	ENSG00000165828	anxiety_pgc_2026	C	1942	rs182541050	unconditioned	0.00581979	0.887205	0.00058669	0.0894216	0.016967	5.14649	OID30391	no_MHC	UKB
170731	rs11101707	10	135175844	PRAP1	ENSG00000165828	anxiety_pgc_2026	C	1934	rs186887240	unconditioned	2.37461e-06	0.902038	2.39215e-07	0.0908629	0.0070964	12.9507	OID30391	no_MHC	UKB
170732	rs11101707	10	135175844	PRAP1	ENSG00000165828	anxiety_pgc_2026	C	1928	rs2249693	unconditioned	9.82764e-08	0.904675	9.89608e-09	0.0910933	0.00423147	16.1355	OID30391	no_MHC	UKB
170733	rs11101707	10	135175844	PRAP1	ENSG00000165828	anxiety_pgc_2026	C	1928	rs2492656	unconditioned	8.34496e-07	0.904806	8.40307e-08	0.0911067	0.00408618	13.9964	OID30391	no_MHC	UKB
170734	rs11101707	10	135175844	PRAP1	ENSG00000165828	anxiety_pgc_2026	C	1929	rs3008373	unconditioned	1.78192e-13	0.902642	1.79445e-14	0.0908928	0.00646515	29.3559	OID30391	no_MHC	UKB
170735	rs11101707	10	135175844	PRAP1	ENSG00000165828	anxiety_pgc_2026	C	1929	rs34466598	unconditioned	8.41539e-07	0.905339	8.47459e-08	0.0911674	0.00349223	13.988	OID30391	no_MHC	UKB
170736	rs11101707	10	135175844	PRAP1	ENSG00000165828	anxiety_pgc_2026	C	1929	rs35819171	unconditioned	2.94685e-11	0.895812	2.96783e-12	0.0902051	0.0139827	24.2477	OID30391	no_MHC	UKB
170737	rs11101707	10	135175844	PRAP1	ENSG00000165828	anxiety_pgc_2026	C	1931	rs61868270	unconditioned	6.08976e-11	0.903379	6.13332e-12	0.0909785	0.00564235	23.5218	OID30391	no_MHC	UKB
170738	rs11101707	10	135175844	PRAP1	ENSG00000165828	anxiety_pgc_2026	C	1932	rs73389490	unconditioned	6.57939e-10	0.899695	6.62835e-11	0.0906294	0.00967602	21.1419	OID30391	no_MHC	UKB
170739	rs11101707	10	135175844	PRAP1	ENSG00000165828	anxiety_pgc_2026	C	1992	rs74164154	unconditioned	6.12891e-25	0.89397	6.25367e-26	0.0912018	0.0148283	55.7516	OID30391	no_MHC	UKB
170740	rs11101707	10	135175844	PRAP1	ENSG00000165828	anxiety_pgc_2026	C	1939	rs9418952	unconditioned	7.8374e-12	0.901938	7.89955e-13	0.0909018	0.00716068	25.5721	OID30391	no_MHC	UKB
170741	rs11101707	10	135175844	PRAP1	ENSG00000165828	bipolar	C	2757	unconditioned	unconditioned	0	0.721994	0	0.259198	0.0188085	1010.24	OID30391	no_MHC	UKB
170742	rs11101707	10	135175844	PRAP1	ENSG00000165828	bipolar	C	2050	rs11101707	unconditioned	0.0111407	0.739185	0.00314285	0.208491	0.0380402	4.49715	OID30391	no_MHC	UKB
170743	rs11101707	10	135175844	PRAP1	ENSG00000165828	bipolar	C	2020	rs117161415	unconditioned	3.78182e-26	0.767536	1.06548e-26	0.216228	0.0162367	58.537	OID30391	no_MHC	UKB
170744	rs11101707	10	135175844	PRAP1	ENSG00000165828	bipolar	C	2031	rs11819172	unconditioned	0.000271876	0.749324	7.66365e-05	0.211181	0.039147	8.21017	OID30391	no_MHC	UKB
170745	rs11101707	10	135175844	PRAP1	ENSG00000165828	bipolar	C	2023	rs12259185	unconditioned	0.0100024	0.741649	0.00281887	0.208975	0.0365546	4.60493	OID30391	no_MHC	UKB
170746	rs11101707	10	135175844	PRAP1	ENSG00000165828	bipolar	C	2033	rs182541050	unconditioned	0.00495974	0.756747	0.00139825	0.213319	0.0235768	5.3064	OID30391	no_MHC	UKB
170747	rs11101707	10	135175844	PRAP1	ENSG00000165828	bipolar	C	2025	rs186887240	unconditioned	2.03435e-06	0.772698	5.73272e-07	0.217734	0.00956614	13.1053	OID30391	no_MHC	UKB
170748	rs11101707	10	135175844	PRAP1	ENSG00000165828	bipolar	C	2020	rs2249693	unconditioned	1.97894e-16	0.77262	5.57525e-17	0.21766	0.00971932	36.1588	OID30391	no_MHC	UKB
170749	rs11101707	10	135175844	PRAP1	ENSG00000165828	bipolar	C	2019	rs2492656	unconditioned	7.02786e-07	0.773447	1.97987e-07	0.217884	0.00866773	14.1682	OID30391	no_MHC	UKB
170750	rs11101707	10	135175844	PRAP1	ENSG00000165828	bipolar	C	2020	rs3008373	unconditioned	1.50173e-13	0.760583	4.23111e-14	0.214269	0.0251483	29.527	OID30391	no_MHC	UKB
170751	rs11101707	10	135175844	PRAP1	ENSG00000165828	bipolar	C	2020	rs34466598	unconditioned	7.10029e-07	0.763518	2.0015e-07	0.215207	0.021274	14.158	OID30391	no_MHC	UKB
170752	rs11101707	10	135175844	PRAP1	ENSG00000165828	bipolar	C	2020	rs35819171	unconditioned	2.39029e-11	0.726657	6.73611e-12	0.204712	0.0686309	24.457	OID30391	no_MHC	UKB
170753	rs11101707	10	135175844	PRAP1	ENSG00000165828	bipolar	C	2022	rs61868270	unconditioned	5.2178e-11	0.773807	1.47014e-11	0.218015	0.00817809	23.6764	OID30391	no_MHC	UKB
170754	rs11101707	10	135175844	PRAP1	ENSG00000165828	bipolar	C	2023	rs73389490	unconditioned	5.59074e-10	0.767997	1.57554e-10	0.216416	0.0155874	21.3047	OID30391	no_MHC	UKB
170755	rs11101707	10	135175844	PRAP1	ENSG00000165828	bipolar	C	2083	rs74164154	unconditioned	5.25006e-25	0.766754	1.48557e-25	0.216947	0.0162985	55.9064	OID30391	no_MHC	UKB
170756	rs11101707	10	135175844	PRAP1	ENSG00000165828	bipolar	C	2030	rs9418952	unconditioned	6.65245e-12	0.76548	1.87586e-12	0.215831	0.018689	25.736	OID30391	no_MHC	UKB
170757	rs11101707	10	135175844	PRAP1	ENSG00000165828	bipolar_noukb	C	2737	unconditioned	unconditioned	0	0.803354	0	0.175844	0.0208017	1010.13	OID30391	no_MHC	UKB
170758	rs11101707	10	135175844	PRAP1	ENSG00000165828	bipolar_noukb	C	2054	rs11101707	unconditioned	0.0122894	0.815408	0.0018794	0.124654	0.0457692	4.39902	OID30391	no_MHC	UKB
170759	rs11101707	10	135175844	PRAP1	ENSG00000165828	bipolar_noukb	C	2024	rs117161415	unconditioned	4.1996e-26	0.852287	6.4064e-27	0.129997	0.0177162	58.4322	OID30391	no_MHC	UKB
170760	rs11101707	10	135175844	PRAP1	ENSG00000165828	bipolar_noukb	C	2035	rs11819172	unconditioned	0.000301406	0.83072	4.60271e-05	0.126815	0.0421175	8.10705	OID30391	no_MHC	UKB
170761	rs11101707	10	135175844	PRAP1	ENSG00000165828	bipolar_noukb	C	2027	rs12259185	unconditioned	0.0110052	0.816014	0.00167951	0.124485	0.0468165	4.50938	OID30391	no_MHC	UKB
170762	rs11101707	10	135175844	PRAP1	ENSG00000165828	bipolar_noukb	C	2037	rs182541050	unconditioned	0.00548353	0.836666	0.000837588	0.127768	0.0292451	5.20601	OID30391	no_MHC	UKB
170763	rs11101707	10	135175844	PRAP1	ENSG00000165828	bipolar_noukb	C	2029	rs186887240	unconditioned	2.25979e-06	0.858327	3.44852e-07	0.130974	0.0106964	13.0002	OID30391	no_MHC	UKB
170764	rs11101707	10	135175844	PRAP1	ENSG00000165828	bipolar_noukb	C	2024	rs2249693	unconditioned	2.19835e-16	0.85829	3.35336e-17	0.130913	0.010797	36.0537	OID30391	no_MHC	UKB
170765	rs11101707	10	135175844	PRAP1	ENSG00000165828	bipolar_noukb	C	2023	rs2492656	unconditioned	7.81083e-07	0.859623	1.19136e-07	0.131107	0.00926997	14.0626	OID30391	no_MHC	UKB
170766	rs11101707	10	135175844	PRAP1	ENSG00000165828	bipolar_noukb	C	2024	rs3008373	unconditioned	1.66834e-13	0.844973	2.54519e-14	0.128881	0.0261457	29.4218	OID30391	no_MHC	UKB
170767	rs11101707	10	135175844	PRAP1	ENSG00000165828	bipolar_noukb	C	2024	rs34466598	unconditioned	7.88179e-07	0.847564	1.20388e-07	0.129436	0.0229993	14.0535	OID30391	no_MHC	UKB
170768	rs11101707	10	135175844	PRAP1	ENSG00000165828	bipolar_noukb	C	2024	rs35819171	unconditioned	2.575e-11	0.782808	3.93079e-12	0.119399	0.0977926	24.3826	OID30391	no_MHC	UKB
170769	rs11101707	10	135175844	PRAP1	ENSG00000165828	bipolar_noukb	C	2026	rs61868270	unconditioned	5.79318e-11	0.859141	8.83851e-12	0.131067	0.00979214	23.5718	OID30391	no_MHC	UKB
170770	rs11101707	10	135175844	PRAP1	ENSG00000165828	bipolar_noukb	C	2027	rs73389490	unconditioned	6.21582e-10	0.853859	9.48617e-11	0.130295	0.0158468	21.1988	OID30391	no_MHC	UKB
170771	rs11101707	10	135175844	PRAP1	ENSG00000165828	bipolar_noukb	C	2087	rs74164154	unconditioned	5.83439e-25	0.852074	8.97007e-26	0.130985	0.0169409	55.8009	OID30391	no_MHC	UKB
170772	rs11101707	10	135175844	PRAP1	ENSG00000165828	bipolar_noukb	C	2034	rs9418952	unconditioned	7.35797e-12	0.846663	1.12454e-12	0.129374	0.023963	25.6352	OID30391	no_MHC	UKB
170773	rs11101707	10	135175844	PRAP1	ENSG00000165828	depression_Als_noukb_included	C	2562	unconditioned	unconditioned	0	0.603282	0	0.3895	0.00721828	1010.39	OID30391	no_MHC	UKB
170774	rs11101707	10	135175844	PRAP1	ENSG00000165828	depression_Als_noukb_included	C	2038	rs11101707	unconditioned	0.0089878	0.596338	0.00570555	0.378551	0.0104178	4.71189	OID30391	no_MHC	UKB
170775	rs11101707	10	135175844	PRAP1	ENSG00000165828	depression_Als_noukb_included	C	2008	rs117161415	unconditioned	2.97502e-26	0.603618	1.88808e-26	0.38307	0.0133117	58.777	OID30391	no_MHC	UKB
170776	rs11101707	10	135175844	PRAP1	ENSG00000165828	depression_Als_noukb_included	C	2019	rs11819172	unconditioned	0.000221374	0.610142	0.000140507	0.387257	0.00223875	8.41566	OID30391	no_MHC	UKB
170777	rs11101707	10	135175844	PRAP1	ENSG00000165828	depression_Als_noukb_included	C	2010	rs12259185	unconditioned	0.00811975	0.59903	0.00515311	0.380161	0.00753626	4.81346	OID30391	no_MHC	UKB
170778	rs11101707	10	135175844	PRAP1	ENSG00000165828	depression_Als_noukb_included	C	2021	rs182541050	unconditioned	0.00394954	0.602595	0.00250689	0.382476	0.00847222	5.53416	OID30391	no_MHC	UKB
170779	rs11101707	10	135175844	PRAP1	ENSG00000165828	depression_Als_noukb_included	C	2013	rs186887240	unconditioned	1.60151e-06	0.60831	1.01644e-06	0.386073	0.00561441	13.3446	OID30391	no_MHC	UKB
170780	rs11101707	10	135175844	PRAP1	ENSG00000165828	depression_Als_noukb_included	C	2008	rs2249693	unconditioned	1.55392e-16	0.606715	9.86178e-17	0.385035	0.00825015	36.4006	OID30391	no_MHC	UKB
170781	rs11101707	10	135175844	PRAP1	ENSG00000165828	depression_Als_noukb_included	C	2007	rs2492656	unconditioned	5.54655e-07	0.610454	3.51997e-07	0.387406	0.00213877	14.4049	OID30391	no_MHC	UKB
170782	rs11101707	10	135175844	PRAP1	ENSG00000165828	depression_Als_noukb_included	C	2008	rs3008373	unconditioned	1.20483e-13	0.610228	7.64621e-14	0.387265	0.00250652	29.7473	OID30391	no_MHC	UKB
170783	rs11101707	10	135175844	PRAP1	ENSG00000165828	depression_Als_noukb_included	C	2007	rs34466598	unconditioned	5.82109e-07	0.610319	3.6942e-07	0.387321	0.00235887	14.3566	OID30391	no_MHC	UKB
170784	rs11101707	10	135175844	PRAP1	ENSG00000165828	depression_Als_noukb_included	C	2008	rs35819171	unconditioned	2.00519e-11	0.609582	1.27255e-11	0.386855	0.00356358	24.6327	OID30391	no_MHC	UKB
170785	rs11101707	10	135175844	PRAP1	ENSG00000165828	depression_Als_noukb_included	C	2010	rs61868270	unconditioned	4.11136e-11	0.609742	2.60925e-11	0.386965	0.00329211	23.9147	OID30391	no_MHC	UKB
170786	rs11101707	10	135175844	PRAP1	ENSG00000165828	depression_Als_noukb_included	C	2011	rs73389490	unconditioned	4.40023e-10	0.604437	2.79304e-10	0.383653	0.0119099	21.5442	OID30391	no_MHC	UKB
170787	rs11101707	10	135175844	PRAP1	ENSG00000165828	depression_Als_noukb_included	C	2071	rs74164154	unconditioned	4.12423e-25	0.602237	2.62315e-25	0.383028	0.0147353	56.1477	OID30391	no_MHC	UKB
170788	rs11101707	10	135175844	PRAP1	ENSG00000165828	depression_Als_noukb_included	C	2018	rs9418952	unconditioned	5.29977e-12	0.60984	3.36366e-12	0.387049	0.00311084	25.9634	OID30391	no_MHC	UKB
170789	rs11101707	10	135175844	PRAP1	ENSG00000165828	depression_Als_ukb_included	C	2647	unconditioned	unconditioned	0	0.0270614	0	0.971182	0.0017571	1013.46	OID30391	no_MHC	UKB
170790	rs11101707	10	135175844	PRAP1	ENSG00000165828	depression_Als_ukb_included	C	2039	rs11101707	rs761777*	0.0142698	0.946811	0.000469739	0.0311602	0.00728935	4.24961	OID30391	no_MHC	UKB
170791	rs11101707	10	135175844	PRAP1	ENSG00000165828	depression_Als_ukb_included	C	2033	rs11101707	unconditioned	0.000402466	0.0267041	0.0144351	0.957782	0.00067624	7.8179	OID30391	no_MHC	UKB
170792	rs11101707	10	135175844	PRAP1	ENSG00000165828	depression_Als_ukb_included	C	2009	rs117161415	rs761777*	4.52123e-26	0.916972	1.48251e-27	0.0300145	0.0530137	58.3584	OID30391	no_MHC	UKB
170793	rs11101707	10	135175844	PRAP1	ENSG00000165828	depression_Als_ukb_included	C	2003	rs117161415	unconditioned	1.33617e-27	0.0270942	4.79236e-26	0.971772	0.00113398	61.88	OID30391	no_MHC	UKB
170794	rs11101707	10	135175844	PRAP1	ENSG00000165828	depression_Als_ukb_included	C	2020	rs11819172	rs761777*	0.000327778	0.90352	1.07601e-05	0.0295938	0.0665478	8.02318	OID30391	no_MHC	UKB
170795	rs11101707	10	135175844	PRAP1	ENSG00000165828	depression_Als_ukb_included	C	2014	rs11819172	unconditioned	9.81402e-06	0.0270534	0.000351994	0.970308	0.00227704	11.5317	OID30391	no_MHC	UKB
170796	rs11101707	10	135175844	PRAP1	ENSG00000165828	depression_Als_ukb_included	C	2012	rs12259185	rs761777*	0.0127437	0.94499	0.000417415	0.0309419	0.0109071	4.36272	OID30391	no_MHC	UKB
170797	rs11101707	10	135175844	PRAP1	ENSG00000165828	depression_Als_ukb_included	C	2006	rs12259185	unconditioned	0.000360582	0.0267391	0.0129328	0.959035	0.000932191	7.92779	OID30391	no_MHC	UKB
170798	rs11101707	10	135175844	PRAP1	ENSG00000165828	depression_Als_ukb_included	C	2022	rs182541050	rs761777*	0.00625459	0.954258	0.000205404	0.0313303	0.00795174	5.07444	OID30391	no_MHC	UKB
170799	rs11101707	10	135175844	PRAP1	ENSG00000165828	depression_Als_ukb_included	C	2016	rs182541050	unconditioned	0.000176513	0.0269303	0.00633088	0.965893	0.000669509	8.64212	OID30391	no_MHC	UKB
170800	rs11101707	10	135175844	PRAP1	ENSG00000165828	depression_Als_ukb_included	C	2014	rs186887240	rs761777*	2.53947e-06	0.964618	8.31812e-08	0.0315926	0.00378696	12.8836	OID30391	no_MHC	UKB
170801	rs11101707	10	135175844	PRAP1	ENSG00000165828	depression_Als_ukb_included	C	2008	rs186887240	unconditioned	7.14006e-08	0.027122	2.56088e-06	0.972767	0.000107921	16.455	OID30391	no_MHC	UKB
170802	rs11101707	10	135175844	PRAP1	ENSG00000165828	depression_Als_ukb_included	C	2009	rs2249693	rs761777*	2.45496e-16	0.958577	8.03819e-18	0.0313763	0.0100468	35.9433	OID30391	no_MHC	UKB
170803	rs11101707	10	135175844	PRAP1	ENSG00000165828	depression_Als_ukb_included	C	2003	rs2249693	unconditioned	6.94405e-18	0.027115	2.49058e-16	0.972516	0.000368712	39.5086	OID30391	no_MHC	UKB
170804	rs11101707	10	135175844	PRAP1	ENSG00000165828	depression_Als_ukb_included	C	2008	rs2492656	rs761777*	8.76873e-07	0.965157	2.8702e-08	0.0315884	0.00325387	13.9469	OID30391	no_MHC	UKB
170805	rs11101707	10	135175844	PRAP1	ENSG00000165828	depression_Als_ukb_included	C	2002	rs2492656	unconditioned	2.46406e-08	0.0271223	8.83768e-07	0.97278	9.69887e-05	17.5189	OID30391	no_MHC	UKB
170806	rs11101707	10	135175844	PRAP1	ENSG00000165828	depression_Als_ukb_included	C	2009	rs3008373	rs761777*	1.8783e-13	0.951352	6.15153e-15	0.0311398	0.0175085	29.3032	OID30391	no_MHC	UKB
170807	rs11101707	10	135175844	PRAP1	ENSG00000165828	depression_Als_ukb_included	C	2003	rs3008373	unconditioned	5.35027e-15	0.0270993	1.91895e-13	0.971955	0.000945336	32.8616	OID30391	no_MHC	UKB
170808	rs11101707	10	135175844	PRAP1	ENSG00000165828	depression_Als_ukb_included	C	2009	rs34466598	rs761777*	8.96313e-07	0.963973	2.93881e-08	0.0316021	0.00442403	13.925	OID30391	no_MHC	UKB
170809	rs11101707	10	135175844	PRAP1	ENSG00000165828	depression_Als_ukb_included	C	2003	rs34466598	unconditioned	2.52164e-08	0.027121	9.04424e-07	0.972735	0.000142869	17.4958	OID30391	no_MHC	UKB
170810	rs11101707	10	135175844	PRAP1	ENSG00000165828	depression_Als_ukb_included	C	2009	rs35819171	rs761777*	3.15419e-11	0.958873	1.03276e-12	0.031386	0.00974062	24.1797	OID30391	no_MHC	UKB
170811	rs11101707	10	135175844	PRAP1	ENSG00000165828	depression_Als_ukb_included	C	2003	rs35819171	unconditioned	8.92009e-13	0.0271169	3.19931e-11	0.972586	0.000296689	27.7453	OID30391	no_MHC	UKB
170812	rs11101707	10	135175844	PRAP1	ENSG00000165828	depression_Als_ukb_included	C	2011	rs61868270	rs761777*	6.47639e-11	0.960539	2.12137e-12	0.0314548	0.00800582	23.4603	OID30391	no_MHC	UKB
170813	rs11101707	10	135175844	PRAP1	ENSG00000165828	depression_Als_ukb_included	C	2005	rs61868270	unconditioned	1.82859e-12	0.0271211	6.55848e-11	0.972737	0.00014174	27.0275	OID30391	no_MHC	UKB
170814	rs11101707	10	135175844	PRAP1	ENSG00000165828	depression_Als_ukb_included	C	2012	rs73389490	rs761777*	6.99401e-10	0.960684	2.29227e-11	0.0314783	0.00783813	21.0808	OID30391	no_MHC	UKB
170815	rs11101707	10	135175844	PRAP1	ENSG00000165828	depression_Als_ukb_included	C	2006	rs73389490	unconditioned	1.97406e-11	0.0271146	7.08026e-10	0.972506	0.00037931	24.6483	OID30391	no_MHC	UKB
170816	rs11101707	10	135175844	PRAP1	ENSG00000165828	depression_Als_ukb_included	C	2072	rs74164154	rs761777*	6.56321e-25	0.958178	2.18367e-26	0.03187	0.00995243	55.6831	OID30391	no_MHC	UKB
170817	rs11101707	10	135175844	PRAP1	ENSG00000165828	depression_Als_ukb_included	C	2066	rs74164154	unconditioned	1.85713e-26	0.0271098	6.66104e-25	0.972356	0.00053446	59.2482	OID30391	no_MHC	UKB
170818	rs11101707	10	135175844	PRAP1	ENSG00000165828	depression_Als_ukb_included	C	2019	rs9418952	rs761777*	8.30942e-12	0.956177	2.73188e-13	0.0314237	0.0123997	25.5136	OID30391	no_MHC	UKB
170819	rs11101707	10	135175844	PRAP1	ENSG00000165828	depression_Als_ukb_included	C	2013	rs9418952	unconditioned	2.35549e-13	0.0271053	8.44838e-12	0.972176	0.000718987	29.0769	OID30391	no_MHC	UKB
170820	rs11101707	10	135175844	PRAP1	ENSG00000165828	depression_Als_ukb_included	C	2124	unconditioned	rs761777*	9.44584e-287	3.19447e-288	0.916107	0.0309287	0.0529638	658.596	OID30391	no_MHC	UKB
170821	rs11101707	10	135175844	PRAP1	ENSG00000165828	schizophrenia	C	2870	unconditioned	unconditioned	0	0.906182	0	0.0729647	0.020853	1010.01	OID30391	no_MHC	UKB
170822	rs11101707	10	135175844	PRAP1	ENSG00000165828	schizophrenia	C	2048	rs11101707	unconditioned	0.0139063	0.922656	0.00070319	0.0466394	0.0160956	4.27542	OID30391	no_MHC	UKB
170823	rs11101707	10	135175844	PRAP1	ENSG00000165828	schizophrenia	C	2017	rs117161415	unconditioned	6.11054e-08	0.9387	3.07021e-09	0.0471504	0.0141497	16.6107	OID30391	no_MHC	UKB
170824	rs11101707	10	135175844	PRAP1	ENSG00000165828	schizophrenia	C	2029	rs11819172	unconditioned	0.000340609	0.938761	1.71572e-05	0.0472739	0.0136075	7.98478	OID30391	no_MHC	UKB
170825	rs11101707	10	135175844	PRAP1	ENSG00000165828	schizophrenia	C	2021	rs12259185	unconditioned	0.0124818	0.925421	0.000627656	0.0465207	0.0149485	4.38349	OID30391	no_MHC	UKB
170826	rs11101707	10	135175844	PRAP1	ENSG00000165828	schizophrenia	C	2031	rs182541050	unconditioned	0.00604427	0.922206	0.000304771	0.0464755	0.0249697	5.10864	OID30391	no_MHC	UKB
170827	rs11101707	10	135175844	PRAP1	ENSG00000165828	schizophrenia	C	2023	rs186887240	unconditioned	2.47081e-06	0.938477	1.24362e-07	0.0472217	0.0142984	12.911	OID30391	no_MHC	UKB
170828	rs11101707	10	135175844	PRAP1	ENSG00000165828	schizophrenia	C	2018	rs2249693	unconditioned	2.4246e-16	0.946617	1.21838e-17	0.0475624	0.0058205	35.9557	OID30391	no_MHC	UKB
170829	rs11101707	10	135175844	PRAP1	ENSG00000165828	schizophrenia	C	2017	rs2492656	unconditioned	8.5956e-07	0.945985	4.31882e-08	0.0475241	0.00649029	13.9668	OID30391	no_MHC	UKB
170830	rs11101707	10	135175844	PRAP1	ENSG00000165828	schizophrenia	C	2018	rs3008373	unconditioned	1.86422e-13	0.944177	9.36835e-15	0.0474398	0.00838274	29.3108	OID30391	no_MHC	UKB
170831	rs11101707	10	135175844	PRAP1	ENSG00000165828	schizophrenia	C	2018	rs34466598	unconditioned	8.77704e-07	0.943826	4.41101e-08	0.0474244	0.00874843	13.946	OID30391	no_MHC	UKB
170832	rs11101707	10	135175844	PRAP1	ENSG00000165828	schizophrenia	C	2018	rs35819171	unconditioned	3.08403e-11	0.937556	1.55006e-12	0.0471071	0.0153374	24.2022	OID30391	no_MHC	UKB
170833	rs11101707	10	135175844	PRAP1	ENSG00000165828	schizophrenia	C	2020	rs61868270	unconditioned	6.37098e-11	0.944826	3.20292e-12	0.0474922	0.00768191	23.4767	OID30391	no_MHC	UKB
170834	rs11101707	10	135175844	PRAP1	ENSG00000165828	schizophrenia	C	2021	rs73389490	unconditioned	6.79358e-10	0.93323	3.41869e-11	0.0469425	0.0198277	21.1099	OID30391	no_MHC	UKB
170835	rs11101707	10	135175844	PRAP1	ENSG00000165828	schizophrenia	C	2081	rs74164154	unconditioned	6.41324e-25	0.93663	3.28637e-26	0.0479809	0.0153891	55.7063	OID30391	no_MHC	UKB
170836	rs11101707	10	135175844	PRAP1	ENSG00000165828	schizophrenia	C	2028	rs9418952	unconditioned	8.1972e-12	0.94323	4.12762e-13	0.0474862	0.00928403	25.5272	OID30391	no_MHC	UKB
170837	rs117161415	10	135056282	PRAP1	ENSG00000165828	anxiety_pgc_2026	C	3128	unconditioned	unconditioned	0	0.857098	0	0.129196	0.013706	1010	OID30391	no_MHC	UKB
170838	rs117161415	10	135056282	PRAP1	ENSG00000165828	anxiety_pgc_2026	C	2330	rs11101707	unconditioned	0.0132784	0.878349	0.00140379	0.092845	0.0141233	4.32162	OID30391	no_MHC	UKB
170839	rs117161415	10	135056282	PRAP1	ENSG00000165828	anxiety_pgc_2026	C	2301	rs117161415	unconditioned	4.267e-26	0.862818	4.50477e-27	0.0910437	0.0461378	58.4163	OID30391	no_MHC	UKB
170840	rs117161415	10	135056282	PRAP1	ENSG00000165828	anxiety_pgc_2026	C	2312	rs11819172	unconditioned	0.000326383	0.900775	3.44641e-05	0.0951128	0.00375112	8.02744	OID30391	no_MHC	UKB
170841	rs117161415	10	135056282	PRAP1	ENSG00000165828	anxiety_pgc_2026	C	2304	rs12259185	unconditioned	0.0318672	0.861234	0.0033635	0.0908883	0.0126469	3.44618	OID30391	no_MHC	UKB
170842	rs117161415	10	135056282	PRAP1	ENSG00000165828	anxiety_pgc_2026	C	2314	rs182541050	unconditioned	0.0057888	0.883414	0.000611482	0.0932999	0.0168855	5.15183	OID30391	no_MHC	UKB
170843	rs117161415	10	135056282	PRAP1	ENSG00000165828	anxiety_pgc_2026	C	2306	rs186887240	unconditioned	2.36396e-06	0.898131	2.49542e-07	0.0948006	0.00706566	12.9552	OID30391	no_MHC	UKB
170844	rs117161415	10	135056282	PRAP1	ENSG00000165828	anxiety_pgc_2026	C	2300	rs2249693	unconditioned	9.78053e-08	0.900745	1.03203e-08	0.0950415	0.00421309	16.1403	OID30391	no_MHC	UKB
170845	rs117161415	10	135056282	PRAP1	ENSG00000165828	anxiety_pgc_2026	C	2300	rs2492656	unconditioned	8.30389e-07	0.900875	8.76218e-08	0.0950554	0.00406839	14.0014	OID30391	no_MHC	UKB
170846	rs117161415	10	135056282	PRAP1	ENSG00000165828	anxiety_pgc_2026	C	2301	rs3008373	unconditioned	1.77528e-13	0.89873	1.87338e-14	0.0948331	0.00643713	29.3597	OID30391	no_MHC	UKB
170847	rs117161415	10	135056282	PRAP1	ENSG00000165828	anxiety_pgc_2026	C	2301	rs34466598	unconditioned	8.37418e-07	0.901404	8.83694e-08	0.0951181	0.00347698	13.9929	OID30391	no_MHC	UKB
170848	rs117161415	10	135056282	PRAP1	ENSG00000165828	anxiety_pgc_2026	C	2301	rs35819171	unconditioned	2.93715e-11	0.891959	3.09971e-12	0.0941186	0.0139226	24.251	OID30391	no_MHC	UKB
170849	rs117161415	10	135056282	PRAP1	ENSG00000165828	anxiety_pgc_2026	C	2303	rs61868270	unconditioned	6.06259e-11	0.899461	6.39833e-12	0.0949215	0.00561788	23.5263	OID30391	no_MHC	UKB
170850	rs117161415	10	135056282	PRAP1	ENSG00000165828	anxiety_pgc_2026	C	2304	rs73389490	unconditioned	6.5519e-10	0.895808	6.91664e-11	0.094558	0.00963374	21.1461	OID30391	no_MHC	UKB
170851	rs117161415	10	135056282	PRAP1	ENSG00000165828	anxiety_pgc_2026	C	2364	rs74164154	unconditioned	6.10916e-25	0.890132	6.52813e-26	0.0951031	0.0147646	55.7548	OID30391	no_MHC	UKB
170852	rs117161415	10	135056282	PRAP1	ENSG00000165828	anxiety_pgc_2026	C	2311	rs9418952	unconditioned	7.80887e-12	0.898031	8.24737e-13	0.0948389	0.00712972	25.5758	OID30391	no_MHC	UKB
170853	rs117161415	10	135056282	PRAP1	ENSG00000165828	bipolar	C	3188	unconditioned	unconditioned	0	0.716909	0	0.264415	0.018676	1010.23	OID30391	no_MHC	UKB
170854	rs117161415	10	135056282	PRAP1	ENSG00000165828	bipolar	C	2428	rs11101707	unconditioned	0.0110523	0.734762	0.00320788	0.213224	0.0377547	4.50512	OID30391	no_MHC	UKB
170855	rs117161415	10	135056282	PRAP1	ENSG00000165828	bipolar	C	2398	rs117161415	unconditioned	3.76325e-26	0.76277	1.09088e-26	0.221094	0.0161359	58.5419	OID30391	no_MHC	UKB
170856	rs117161415	10	135056282	PRAP1	ENSG00000165828	bipolar	C	2409	rs11819172	unconditioned	0.000269935	0.744781	7.82866e-05	0.215962	0.0389079	8.21733	OID30391	no_MHC	UKB
170857	rs117161415	10	135056282	PRAP1	ENSG00000165828	bipolar	C	2401	rs12259185	unconditioned	0.00991738	0.73721	0.00287563	0.213724	0.0362729	4.61347	OID30391	no_MHC	UKB
170858	rs117161415	10	135056282	PRAP1	ENSG00000165828	bipolar	C	2411	rs182541050	unconditioned	0.00492408	0.752104	0.00142828	0.218131	0.0234127	5.31362	OID30391	no_MHC	UKB
170859	rs117161415	10	135056282	PRAP1	ENSG00000165828	bipolar	C	2403	rs186887240	unconditioned	2.02132e-06	0.767868	5.86053e-07	0.222623	0.00950645	13.1118	OID30391	no_MHC	UKB
170860	rs117161415	10	135056282	PRAP1	ENSG00000165828	bipolar	C	2398	rs2249693	unconditioned	1.96585e-16	0.767792	5.69838e-17	0.222549	0.00965858	36.1654	OID30391	no_MHC	UKB
170861	rs117161415	10	135056282	PRAP1	ENSG00000165828	bipolar	C	2397	rs2492656	unconditioned	6.97992e-07	0.768609	2.02317e-07	0.222777	0.00861322	14.1751	OID30391	no_MHC	UKB
170862	rs117161415	10	135056282	PRAP1	ENSG00000165828	bipolar	C	2398	rs3008373	unconditioned	1.4934e-13	0.755903	4.32921e-14	0.219103	0.0249936	29.5326	OID30391	no_MHC	UKB
170863	rs117161415	10	135056282	PRAP1	ENSG00000165828	bipolar	C	2398	rs34466598	unconditioned	7.05263e-07	0.758805	2.04547e-07	0.220054	0.02114	14.1647	OID30391	no_MHC	UKB
170864	rs117161415	10	135056282	PRAP1	ENSG00000165828	bipolar	C	2398	rs35819171	unconditioned	2.37865e-11	0.722385	6.8969e-12	0.209388	0.0682274	24.4619	OID30391	no_MHC	UKB
170865	rs117161415	10	135056282	PRAP1	ENSG00000165828	bipolar	C	2400	rs61868270	unconditioned	5.18453e-11	0.768964	1.50296e-11	0.222909	0.00812691	23.6828	OID30391	no_MHC	UKB
170866	rs117161415	10	135056282	PRAP1	ENSG00000165828	bipolar	C	2401	rs73389490	unconditioned	5.55675e-10	0.763227	1.61119e-10	0.221284	0.0154898	21.3108	OID30391	no_MHC	UKB
170867	rs117161415	10	135056282	PRAP1	ENSG00000165828	bipolar	C	2461	rs74164154	unconditioned	5.22294e-25	0.761999	1.52041e-25	0.221804	0.0161974	55.9116	OID30391	no_MHC	UKB
170868	rs117161415	10	135056282	PRAP1	ENSG00000165828	bipolar	C	2408	rs9418952	unconditioned	6.61586e-12	0.76074	1.91939e-12	0.220687	0.0185733	25.7416	OID30391	no_MHC	UKB
170869	rs117161415	10	135056282	PRAP1	ENSG00000165828	bipolar_noukb	C	3172	unconditioned	unconditioned	0	0.795961	0	0.183428	0.0206103	1010.12	OID30391	no_MHC	UKB
170870	rs117161415	10	135056282	PRAP1	ENSG00000165828	bipolar_noukb	C	2434	rs11101707	unconditioned	0.0121695	0.809037	0.00197833	0.131475	0.0453398	4.40882	OID30391	no_MHC	UKB
170871	rs117161415	10	135056282	PRAP1	ENSG00000165828	bipolar_noukb	C	2404	rs117161415	unconditioned	4.17087e-26	0.845345	6.76447e-27	0.137084	0.0175719	58.4391	OID30391	no_MHC	UKB
170872	rs117161415	10	135056282	PRAP1	ENSG00000165828	bipolar_noukb	C	2415	rs11819172	unconditioned	0.000298688	0.824123	4.84901e-05	0.133749	0.0417807	8.11611	OID30391	no_MHC	UKB
170873	rs117161415	10	135056282	PRAP1	ENSG00000165828	bipolar_noukb	C	2407	rs12259185	unconditioned	0.0108919	0.809658	0.00176716	0.131317	0.0463663	4.51974	OID30391	no_MHC	UKB
170874	rs117161415	10	135056282	PRAP1	ENSG00000165828	bipolar_noukb	C	2417	rs182541050	unconditioned	0.0054338	0.829959	0.000882351	0.134741	0.0289839	5.21512	OID30391	no_MHC	UKB
170875	rs117161415	10	135056282	PRAP1	ENSG00000165828	bipolar_noukb	C	2409	rs186887240	unconditioned	2.2409e-06	0.851287	3.63563e-07	0.138102	0.0106088	13.0086	OID30391	no_MHC	UKB
170876	rs117161415	10	135056282	PRAP1	ENSG00000165828	bipolar_noukb	C	2404	rs2249693	unconditioned	2.17952e-16	0.85125	3.53464e-17	0.138041	0.0107085	36.0623	OID30391	no_MHC	UKB
170877	rs117161415	10	135056282	PRAP1	ENSG00000165828	bipolar_noukb	C	2403	rs2492656	unconditioned	7.74224e-07	0.852561	1.2555e-07	0.138245	0.0091934	14.0714	OID30391	no_MHC	UKB
170878	rs117161415	10	135056282	PRAP1	ENSG00000165828	bipolar_noukb	C	2404	rs3008373	unconditioned	1.65588e-13	0.838149	2.68574e-14	0.135917	0.0259345	29.4293	OID30391	no_MHC	UKB
170879	rs117161415	10	135056282	PRAP1	ENSG00000165828	bipolar_noukb	C	2404	rs34466598	unconditioned	7.81372e-07	0.840701	1.26878e-07	0.136488	0.0228093	14.0622	OID30391	no_MHC	UKB
170880	rs117161415	10	135056282	PRAP1	ENSG00000165828	bipolar_noukb	C	2404	rs35819171	unconditioned	2.55831e-11	0.776947	4.15183e-12	0.125992	0.0970605	24.3891	OID30391	no_MHC	UKB
170881	rs117161415	10	135056282	PRAP1	ENSG00000165828	bipolar_noukb	C	2406	rs61868270	unconditioned	5.74493e-11	0.852087	9.31847e-12	0.138202	0.00971175	23.5801	OID30391	no_MHC	UKB
170882	rs117161415	10	135056282	PRAP1	ENSG00000165828	bipolar_noukb	C	2407	rs73389490	unconditioned	6.16592e-10	0.846891	1.00042e-10	0.137392	0.0157168	21.2068	OID30391	no_MHC	UKB
170883	rs117161415	10	135056282	PRAP1	ENSG00000165828	bipolar_noukb	C	2467	rs74164154	unconditioned	5.79295e-25	0.845135	9.46455e-26	0.138062	0.0168029	55.808	OID30391	no_MHC	UKB
170884	rs117161415	10	135056282	PRAP1	ENSG00000165828	bipolar_noukb	C	2414	rs9418952	unconditioned	7.3035e-12	0.839812	1.18659e-12	0.136419	0.0237691	25.6427	OID30391	no_MHC	UKB
170885	rs117161415	10	135056282	PRAP1	ENSG00000165828	depression_Als_noukb_included	C	2979	unconditioned	unconditioned	0	0.599265	0	0.393565	0.00717022	1010.38	OID30391	no_MHC	UKB
170886	rs117161415	10	135056282	PRAP1	ENSG00000165828	depression_Als_noukb_included	C	2407	rs11101707	unconditioned	0.00891459	0.592631	0.00575169	0.382356	0.0103469	4.72007	OID30391	no_MHC	UKB
170887	rs117161415	10	135056282	PRAP1	ENSG00000165828	depression_Als_noukb_included	C	2377	rs117161415	unconditioned	2.95995e-26	0.599856	1.90927e-26	0.386915	0.0132288	58.782	OID30391	no_MHC	UKB
170888	rs117161415	10	135056282	PRAP1	ENSG00000165828	depression_Als_noukb_included	C	2388	rs11819172	unconditioned	0.000219747	0.606298	0.000141757	0.391116	0.00222479	8.42304	OID30391	no_MHC	UKB
170889	rs117161415	10	135056282	PRAP1	ENSG00000165828	depression_Als_noukb_included	C	2379	rs12259185	unconditioned	0.00804885	0.595296	0.00519174	0.383976	0.007488	4.82223	OID30391	no_MHC	UKB
170890	rs117161415	10	135056282	PRAP1	ENSG00000165828	depression_Als_noukb_included	C	2390	rs182541050	unconditioned	0.00392071	0.598827	0.00252932	0.386306	0.00841724	5.54148	OID30391	no_MHC	UKB
170891	rs117161415	10	135056282	PRAP1	ENSG00000165828	depression_Als_noukb_included	C	2382	rs186887240	unconditioned	1.59122e-06	0.604489	1.02644e-06	0.389929	0.00557915	13.351	OID30391	no_MHC	UKB
170892	rs117161415	10	135056282	PRAP1	ENSG00000165828	depression_Als_noukb_included	C	2377	rs2249693	unconditioned	1.54366e-16	0.602914	9.957e-17	0.388887	0.00819848	36.4072	OID30391	no_MHC	UKB
170893	rs117161415	10	135056282	PRAP1	ENSG00000165828	depression_Als_noukb_included	C	2376	rs2492656	unconditioned	5.50859e-07	0.606607	3.55311e-07	0.391267	0.00212527	14.4118	OID30391	no_MHC	UKB
170894	rs117161415	10	135056282	PRAP1	ENSG00000165828	depression_Als_noukb_included	C	2377	rs3008373	unconditioned	1.19799e-13	0.606384	7.72723e-14	0.391125	0.00249073	29.753	OID30391	no_MHC	UKB
170895	rs117161415	10	135056282	PRAP1	ENSG00000165828	depression_Als_noukb_included	C	2376	rs34466598	unconditioned	5.7813e-07	0.606474	3.72901e-07	0.391181	0.00234401	14.3635	OID30391	no_MHC	UKB
170896	rs117161415	10	135056282	PRAP1	ENSG00000165828	depression_Als_noukb_included	C	2377	rs35819171	unconditioned	1.99459e-11	0.605745	1.28654e-11	0.390713	0.00354115	24.638	OID30391	no_MHC	UKB
170897	rs117161415	10	135056282	PRAP1	ENSG00000165828	depression_Als_noukb_included	C	2379	rs61868270	unconditioned	4.08507e-11	0.605904	2.635e-11	0.390824	0.00327139	23.9211	OID30391	no_MHC	UKB
170898	rs117161415	10	135056282	PRAP1	ENSG00000165828	depression_Als_noukb_included	C	2380	rs73389490	unconditioned	4.37329e-10	0.600665	2.82137e-10	0.3875	0.0118346	21.5503	OID30391	no_MHC	UKB
170899	rs117161415	10	135056282	PRAP1	ENSG00000165828	depression_Als_noukb_included	C	2440	rs74164154	unconditioned	4.10258e-25	0.598492	2.652e-25	0.386864	0.0146437	56.153	OID30391	no_MHC	UKB
170900	rs117161415	10	135056282	PRAP1	ENSG00000165828	depression_Als_noukb_included	C	2387	rs9418952	unconditioned	5.27011e-12	0.606	3.39958e-12	0.390909	0.00309125	25.969	OID30391	no_MHC	UKB
170901	rs117161415	10	135056282	PRAP1	ENSG00000165828	depression_Als_ukb_included	C	3087	unconditioned	unconditioned	0	0.0270574	0	0.971186	0.00175684	1013.45	OID30391	no_MHC	UKB
170902	rs117161415	10	135056282	PRAP1	ENSG00000165828	depression_Als_ukb_included	C	2416	rs11101707	rs761777*	0.0141888	0.943279	0.000522796	0.0347485	0.00726067	4.2553	OID30391	no_MHC	UKB
170903	rs117161415	10	135056282	PRAP1	ENSG00000165828	depression_Als_ukb_included	C	2409	rs11101707	unconditioned	0.00040165	0.026702	0.0144074	0.957813	0.000675574	7.81993	OID30391	no_MHC	UKB
170904	rs117161415	10	135056282	PRAP1	ENSG00000165828	depression_Als_ukb_included	C	2386	rs117161415	rs761777*	4.51061e-26	0.913681	1.65617e-27	0.0334951	0.0528235	58.3608	OID30391	no_MHC	UKB
170905	rs117161415	10	135056282	PRAP1	ENSG00000165828	depression_Als_ukb_included	C	2379	rs117161415	unconditioned	1.33766e-27	0.0270913	4.79823e-26	0.971775	0.00113386	61.8789	OID30391	no_MHC	UKB
170906	rs117161415	10	135056282	PRAP1	ENSG00000165828	depression_Als_ukb_included	C	2397	rs11819172	rs761777*	0.00032627	0.900326	1.1992e-05	0.033025	0.0663105	8.02779	OID30391	no_MHC	UKB
170907	rs117161415	10	135056282	PRAP1	ENSG00000165828	depression_Als_ukb_included	C	2390	rs11819172	unconditioned	9.80252e-06	0.0270505	0.00035162	0.970311	0.00227672	11.5329	OID30391	no_MHC	UKB
170908	rs117161415	10	135056282	PRAP1	ENSG00000165828	depression_Als_ukb_included	C	2389	rs12259185	rs761777*	0.0126645	0.941487	0.000464557	0.0345247	0.0108588	4.36896	OID30391	no_MHC	UKB
170909	rs117161415	10	135056282	PRAP1	ENSG00000165828	depression_Als_ukb_included	C	2382	rs12259185	unconditioned	0.000359649	0.0267372	0.0129007	0.959072	0.000930796	7.93038	OID30391	no_MHC	UKB
170910	rs117161415	10	135056282	PRAP1	ENSG00000165828	depression_Als_ukb_included	C	2399	rs182541050	rs761777*	0.00622454	0.95068	0.000228862	0.0349464	0.00792026	5.07926	OID30391	no_MHC	UKB
170911	rs117161415	10	135056282	PRAP1	ENSG00000165828	depression_Als_ukb_included	C	2392	rs182541050	unconditioned	0.000176308	0.0269276	0.00632424	0.965903	0.00066924	8.64328	OID30391	no_MHC	UKB
170912	rs117161415	10	135056282	PRAP1	ENSG00000165828	depression_Als_ukb_included	C	2391	rs186887240	rs761777*	2.52952e-06	0.960977	9.27891e-08	0.0352474	0.00377267	12.8875	OID30391	no_MHC	UKB
170913	rs117161415	10	135056282	PRAP1	ENSG00000165828	depression_Als_ukb_included	C	2384	rs186887240	unconditioned	7.13825e-08	0.027119	2.56052e-06	0.97277	0.00010791	16.4552	OID30391	no_MHC	UKB
170914	rs117161415	10	135056282	PRAP1	ENSG00000165828	depression_Als_ukb_included	C	2386	rs2249693	rs761777*	2.44488e-16	0.954982	8.96536e-18	0.0350091	0.0100092	35.9474	OID30391	no_MHC	UKB
170915	rs117161415	10	135056282	PRAP1	ENSG00000165828	depression_Als_ukb_included	C	2379	rs2249693	unconditioned	6.94085e-18	0.0271121	2.48971e-16	0.972519	0.000368672	39.5091	OID30391	no_MHC	UKB
170916	rs117161415	10	135056282	PRAP1	ENSG00000165828	depression_Als_ukb_included	C	2385	rs2492656	rs761777*	8.73074e-07	0.961512	3.20064e-08	0.0352453	0.00324153	13.9512	OID30391	no_MHC	UKB
170917	rs117161415	10	135056282	PRAP1	ENSG00000165828	depression_Als_ukb_included	C	2378	rs2492656	unconditioned	2.46243e-08	0.0271194	8.83281e-07	0.972783	9.69755e-05	17.5195	OID30391	no_MHC	UKB
170918	rs117161415	10	135056282	PRAP1	ENSG00000165828	depression_Als_ukb_included	C	2386	rs3008373	rs761777*	1.87246e-13	0.94781	6.86778e-15	0.0347462	0.0174433	29.3064	OID30391	no_MHC	UKB
170919	rs117161415	10	135056282	PRAP1	ENSG00000165828	depression_Als_ukb_included	C	2379	rs3008373	unconditioned	5.35301e-15	0.0270964	1.92014e-13	0.971958	0.000945234	32.8611	OID30391	no_MHC	UKB
170920	rs117161415	10	135056282	PRAP1	ENSG00000165828	depression_Als_ukb_included	C	2386	rs34466598	rs761777*	8.92461e-07	0.960338	3.27667e-08	0.0352544	0.00440618	13.9293	OID30391	no_MHC	UKB
170921	rs117161415	10	135056282	PRAP1	ENSG00000165828	depression_Als_ukb_included	C	2379	rs34466598	unconditioned	2.52005e-08	0.0271181	9.03953e-07	0.972738	0.000142812	17.4964	OID30391	no_MHC	UKB
170922	rs117161415	10	135056282	PRAP1	ENSG00000165828	depression_Als_ukb_included	C	2386	rs35819171	rs761777*	3.14554e-11	0.955276	1.15346e-12	0.0350199	0.00970408	24.1824	OID30391	no_MHC	UKB
170923	rs117161415	10	135056282	PRAP1	ENSG00000165828	depression_Als_ukb_included	C	2379	rs35819171	unconditioned	8.92816e-13	0.027114	3.20256e-11	0.972589	0.000296657	27.7444	OID30391	no_MHC	UKB
170924	rs117161415	10	135056282	PRAP1	ENSG00000165828	depression_Als_ukb_included	C	2388	rs61868270	rs761777*	6.45134e-11	0.95693	2.36653e-12	0.0350947	0.00797573	23.4641	OID30391	no_MHC	UKB
170925	rs117161415	10	135056282	PRAP1	ENSG00000165828	depression_Als_ukb_included	C	2381	rs61868270	unconditioned	1.82819e-12	0.0271182	6.5578e-11	0.97274	0.000141725	27.0277	OID30391	no_MHC	UKB
170926	rs117161415	10	135056282	PRAP1	ENSG00000165828	depression_Als_ukb_included	C	2389	rs73389490	rs761777*	6.9686e-10	0.957073	2.55761e-11	0.0351187	0.00780812	21.0844	OID30391	no_MHC	UKB
170927	rs117161415	10	135056282	PRAP1	ENSG00000165828	depression_Als_ukb_included	C	2382	rs73389490	unconditioned	1.97409e-11	0.0271117	7.08114e-10	0.972509	0.000379234	24.6483	OID30391	no_MHC	UKB
170928	rs117161415	10	135056282	PRAP1	ENSG00000165828	depression_Als_ukb_included	C	2449	rs74164154	rs761777*	6.54522e-25	0.954585	2.43474e-26	0.0354994	0.00991512	55.6859	OID30391	no_MHC	UKB
170929	rs117161415	10	135056282	PRAP1	ENSG00000165828	depression_Als_ukb_included	C	2442	rs74164154	unconditioned	1.85878e-26	0.0271068	6.66771e-25	0.972359	0.000534403	59.2473	OID30391	no_MHC	UKB
170930	rs117161415	10	135056282	PRAP1	ENSG00000165828	depression_Als_ukb_included	C	2396	rs9418952	rs761777*	8.28412e-12	0.952599	3.0489e-13	0.0350472	0.0123533	25.5167	OID30391	no_MHC	UKB
170931	rs117161415	10	135056282	PRAP1	ENSG00000165828	depression_Als_ukb_included	C	2389	rs9418952	unconditioned	2.35689e-13	0.0271024	8.45432e-12	0.972179	0.000718912	29.0763	OID30391	no_MHC	UKB
170932	rs117161415	10	135056282	PRAP1	ENSG00000165828	depression_Als_ukb_included	C	2500	unconditioned	rs761777*	9.46018e-287	3.5707e-288	0.912825	0.0344013	0.052774	658.595	OID30391	no_MHC	UKB
170933	rs117161415	10	135056282	PRAP1	ENSG00000165828	schizophrenia	C	3342	unconditioned	unconditioned	0	0.900078	0	0.0792093	0.0207125	1010	OID30391	no_MHC	UKB
170934	rs117161415	10	135056282	PRAP1	ENSG00000165828	schizophrenia	C	2427	rs11101707	unconditioned	0.0138108	0.918122	0.000771715	0.0512864	0.0160092	4.2823	OID30391	no_MHC	UKB
170935	rs117161415	10	135056282	PRAP1	ENSG00000165828	schizophrenia	C	2396	rs117161415	unconditioned	6.08274e-08	0.934049	3.3793e-09	0.0518776	0.0140732	16.6152	OID30391	no_MHC	UKB
170936	rs117161415	10	135056282	PRAP1	ENSG00000165828	schizophrenia	C	2408	rs11819172	unconditioned	0.000338551	0.934102	1.88516e-05	0.0520004	0.0135399	7.99084	OID30391	no_MHC	UKB
170937	rs117161415	10	135056282	PRAP1	ENSG00000165828	schizophrenia	C	2400	rs12259185	unconditioned	0.0123889	0.92087	0.000688787	0.0511827	0.0148695	4.39095	OID30391	no_MHC	UKB
170938	rs117161415	10	135056282	PRAP1	ENSG00000165828	schizophrenia	C	2410	rs182541050	unconditioned	0.00600835	0.917699	0.000334871	0.0511224	0.0248349	5.11461	OID30391	no_MHC	UKB
170939	rs117161415	10	135056282	PRAP1	ENSG00000165828	schizophrenia	C	2402	rs186887240	unconditioned	2.45817e-06	0.933823	1.36782e-07	0.0519471	0.0142275	12.9161	OID30391	no_MHC	UKB
170940	rs117161415	10	135056282	PRAP1	ENSG00000165828	schizophrenia	C	2397	rs2249693	unconditioned	2.41158e-16	0.941882	1.33992e-17	0.0523269	0.00579138	35.9611	OID30391	no_MHC	UKB
170941	rs117161415	10	135056282	PRAP1	ENSG00000165828	schizophrenia	C	2396	rs2492656	unconditioned	8.54774e-07	0.941256	4.74875e-08	0.0522856	0.0064578	13.9724	OID30391	no_MHC	UKB
170942	rs117161415	10	135056282	PRAP1	ENSG00000165828	schizophrenia	C	2397	rs3008373	unconditioned	1.85605e-13	0.939466	1.03131e-14	0.0521927	0.00834091	29.3152	OID30391	no_MHC	UKB
170943	rs117161415	10	135056282	PRAP1	ENSG00000165828	schizophrenia	C	2397	rs34466598	unconditioned	8.7285e-07	0.939119	4.8502e-08	0.0521756	0.00870474	13.9515	OID30391	no_MHC	UKB
170944	rs117161415	10	135056282	PRAP1	ENSG00000165828	schizophrenia	C	2397	rs35819171	unconditioned	3.07186e-11	0.93291	1.70709e-12	0.0518284	0.0152614	24.2062	OID30391	no_MHC	UKB
170945	rs117161415	10	135056282	PRAP1	ENSG00000165828	schizophrenia	C	2399	rs61868270	unconditioned	6.33841e-11	0.940108	3.52319e-12	0.052248	0.00764356	23.4818	OID30391	no_MHC	UKB
170946	rs117161415	10	135056282	PRAP1	ENSG00000165828	schizophrenia	C	2400	rs73389490	unconditioned	6.76098e-10	0.928627	3.76136e-11	0.051643	0.0197302	21.1147	OID30391	no_MHC	UKB
170947	rs117161415	10	135056282	PRAP1	ENSG00000165828	schizophrenia	C	2460	rs74164154	unconditioned	6.38821e-25	0.931994	3.61283e-26	0.0526933	0.0153129	55.7102	OID30391	no_MHC	UKB
170948	rs117161415	10	135056282	PRAP1	ENSG00000165828	schizophrenia	C	2407	rs9418952	unconditioned	8.16201e-12	0.938528	4.5434e-13	0.0522341	0.00923776	25.5315	OID30391	no_MHC	UKB
170949	rs74164154	10	135169204	PRAP1	ENSG00000165828	anxiety_pgc_2026	C	2718	unconditioned	unconditioned	0	0.86343	0	0.122763	0.0138073	1010	OID30391	no_MHC	UKB
170950	rs74164154	10	135169204	PRAP1	ENSG00000165828	anxiety_pgc_2026	C	1981	rs11101707	unconditioned	0.0133591	0.881938	0.00135073	0.0891582	0.0141939	4.31556	OID30391	no_MHC	UKB
170951	rs74164154	10	135169204	PRAP1	ENSG00000165828	anxiety_pgc_2026	C	1952	rs117161415	unconditioned	4.28613e-26	0.866264	4.32737e-27	0.0874135	0.0463221	58.4118	OID30391	no_MHC	UKB
170952	rs74164154	10	135169204	PRAP1	ENSG00000165828	anxiety_pgc_2026	C	1963	rs11819172	unconditioned	0.000328272	0.904533	3.31501e-05	0.0913393	0.00376678	8.02167	OID30391	no_MHC	UKB
170953	rs74164154	10	135169204	PRAP1	ENSG00000165828	anxiety_pgc_2026	C	1955	rs12259185	unconditioned	0.0321663	0.864604	0.00324677	0.0872577	0.0127255	3.43684	OID30391	no_MHC	UKB
170954	rs74164154	10	135169204	PRAP1	ENSG00000165828	anxiety_pgc_2026	C	1965	rs182541050	unconditioned	0.00581896	0.887037	0.00058784	0.0895928	0.0169637	5.14663	OID30391	no_MHC	UKB
170955	rs74164154	10	135169204	PRAP1	ENSG00000165828	anxiety_pgc_2026	C	1957	rs186887240	unconditioned	2.37386e-06	0.901865	2.39642e-07	0.0910368	0.00709505	12.951	OID30391	no_MHC	UKB
170956	rs74164154	10	135169204	PRAP1	ENSG00000165828	anxiety_pgc_2026	C	1951	rs2249693	unconditioned	9.82414e-08	0.904502	9.9134e-09	0.0912677	0.00423066	16.1358	OID30391	no_MHC	UKB
170957	rs74164154	10	135169204	PRAP1	ENSG00000165828	anxiety_pgc_2026	C	1951	rs2492656	unconditioned	8.34373e-07	0.904633	8.41954e-08	0.0912811	0.0040854	13.9966	OID30391	no_MHC	UKB
170958	rs74164154	10	135169204	PRAP1	ENSG00000165828	anxiety_pgc_2026	C	1952	rs3008373	unconditioned	1.77991e-13	0.902469	1.7962e-14	0.0910669	0.00646391	29.357	OID30391	no_MHC	UKB
170959	rs74164154	10	135169204	PRAP1	ENSG00000165828	anxiety_pgc_2026	C	1952	rs34466598	unconditioned	8.41318e-07	0.905166	8.49021e-08	0.0913419	0.00349162	13.9883	OID30391	no_MHC	UKB
170960	rs74164154	10	135169204	PRAP1	ENSG00000165828	anxiety_pgc_2026	C	1952	rs35819171	unconditioned	2.94307e-11	0.895642	2.97027e-12	0.090378	0.0139801	24.249	OID30391	no_MHC	UKB
170961	rs74164154	10	135169204	PRAP1	ENSG00000165828	anxiety_pgc_2026	C	1954	rs61868270	unconditioned	6.08692e-11	0.903206	6.14337e-12	0.0911526	0.00564127	23.5223	OID30391	no_MHC	UKB
170962	rs74164154	10	135169204	PRAP1	ENSG00000165828	anxiety_pgc_2026	C	1955	rs73389490	unconditioned	6.57982e-10	0.899523	6.64275e-11	0.0908029	0.00967386	21.1418	OID30391	no_MHC	UKB
170963	rs74164154	10	135169204	PRAP1	ENSG00000165828	anxiety_pgc_2026	C	2015	rs74164154	unconditioned	6.13152e-25	0.8938	6.26933e-26	0.0913742	0.0148254	55.7512	OID30391	no_MHC	UKB
170964	rs74164154	10	135169204	PRAP1	ENSG00000165828	anxiety_pgc_2026	C	1962	rs9418952	unconditioned	7.8283e-12	0.901765	7.90698e-13	0.0910757	0.00715928	25.5733	OID30391	no_MHC	UKB
170965	rs74164154	10	135169204	PRAP1	ENSG00000165828	bipolar	C	2782	unconditioned	unconditioned	0	0.721679	0	0.259521	0.0188003	1010.23	OID30391	no_MHC	UKB
170966	rs74164154	10	135169204	PRAP1	ENSG00000165828	bipolar	C	2073	rs11101707	unconditioned	0.0111361	0.738867	0.0031479	0.208822	0.0380266	4.49757	OID30391	no_MHC	UKB
170967	rs74164154	10	135169204	PRAP1	ENSG00000165828	bipolar	C	2043	rs117161415	unconditioned	3.78728e-26	0.7672	1.06918e-26	0.21657	0.0162296	58.5356	OID30391	no_MHC	UKB
170968	rs74164154	10	135169204	PRAP1	ENSG00000165828	bipolar	C	2054	rs11819172	unconditioned	0.000271898	0.749004	7.67978e-05	0.211517	0.0391306	8.21008	OID30391	no_MHC	UKB
170969	rs74164154	10	135169204	PRAP1	ENSG00000165828	bipolar	C	2046	rs12259185	unconditioned	0.00999875	0.741329	0.00282354	0.209307	0.0365417	4.6053	OID30391	no_MHC	UKB
170970	rs74164154	10	135169204	PRAP1	ENSG00000165828	bipolar	C	2056	rs182541050	unconditioned	0.0049578	0.756416	0.00140053	0.213656	0.0235698	5.30679	OID30391	no_MHC	UKB
170971	rs74164154	10	135169204	PRAP1	ENSG00000165828	bipolar	C	2048	rs186887240	unconditioned	2.03319e-06	0.772358	5.74103e-07	0.218078	0.00956191	13.1059	OID30391	no_MHC	UKB
170972	rs74164154	10	135169204	PRAP1	ENSG00000165828	bipolar	C	2043	rs2249693	unconditioned	1.97782e-16	0.772281	5.58336e-17	0.218004	0.00971505	36.1594	OID30391	no_MHC	UKB
170973	rs74164154	10	135169204	PRAP1	ENSG00000165828	bipolar	C	2042	rs2492656	unconditioned	7.02505e-07	0.773106	1.98308e-07	0.218229	0.00866399	14.1686	OID30391	no_MHC	UKB
170974	rs74164154	10	135169204	PRAP1	ENSG00000165828	bipolar	C	2043	rs3008373	unconditioned	1.49966e-13	0.760253	4.23385e-14	0.214609	0.0251374	29.5284	OID30391	no_MHC	UKB
170975	rs74164154	10	135169204	PRAP1	ENSG00000165828	bipolar	C	2043	rs34466598	unconditioned	7.09664e-07	0.763185	2.00451e-07	0.215547	0.0212671	14.1585	OID30391	no_MHC	UKB
170976	rs74164154	10	135169204	PRAP1	ENSG00000165828	bipolar	C	2043	rs35819171	unconditioned	2.3867e-11	0.726357	6.73958e-12	0.205041	0.0686025	24.4585	OID30391	no_MHC	UKB
170977	rs74164154	10	135169204	PRAP1	ENSG00000165828	bipolar	C	2045	rs61868270	unconditioned	5.21405e-11	0.773466	1.47205e-11	0.21836	0.00817449	23.6771	OID30391	no_MHC	UKB
170978	rs74164154	10	135169204	PRAP1	ENSG00000165828	bipolar	C	2046	rs73389490	unconditioned	5.58975e-10	0.767661	1.57845e-10	0.216759	0.01558	21.3049	OID30391	no_MHC	UKB
170979	rs74164154	10	135169204	PRAP1	ENSG00000165828	bipolar	C	2106	rs74164154	unconditioned	5.25107e-25	0.76642	1.48885e-25	0.217289	0.0162914	55.9062	OID30391	no_MHC	UKB
170980	rs74164154	10	135169204	PRAP1	ENSG00000165828	bipolar	C	2053	rs9418952	unconditioned	6.6431e-12	0.765146	1.87701e-12	0.216173	0.0186809	25.7374	OID30391	no_MHC	UKB
170981	rs74164154	10	135169204	PRAP1	ENSG00000165828	bipolar_noukb	C	2762	unconditioned	unconditioned	0	0.802885	0	0.176325	0.0207896	1010.13	OID30391	no_MHC	UKB
170982	rs74164154	10	135169204	PRAP1	ENSG00000165828	bipolar_noukb	C	2077	rs11101707	unconditioned	0.0122825	0.814938	0.00188684	0.125145	0.0457474	4.39958	OID30391	no_MHC	UKB
170983	rs74164154	10	135169204	PRAP1	ENSG00000165828	bipolar_noukb	C	2047	rs117161415	unconditioned	4.20501e-26	0.851785	6.44374e-27	0.130509	0.0177058	58.4309	OID30391	no_MHC	UKB
170984	rs74164154	10	135169204	PRAP1	ENSG00000165828	bipolar_noukb	C	2058	rs11819172	unconditioned	0.000301386	0.830242	4.62325e-05	0.127317	0.0420938	8.10712	OID30391	no_MHC	UKB
170985	rs74164154	10	135169204	PRAP1	ENSG00000165828	bipolar_noukb	C	2050	rs12259185	unconditioned	0.0109996	0.815543	0.00168626	0.124977	0.0467937	4.50989	OID30391	no_MHC	UKB
170986	rs74164154	10	135169204	PRAP1	ENSG00000165828	bipolar_noukb	C	2060	rs182541050	unconditioned	0.00548056	0.836174	0.000840924	0.128271	0.0292328	5.20655	OID30391	no_MHC	UKB
170987	rs74164154	10	135169204	PRAP1	ENSG00000165828	bipolar_noukb	C	2052	rs186887240	unconditioned	2.25815e-06	0.857818	3.46164e-07	0.131489	0.0106901	13.001	OID30391	no_MHC	UKB
170988	rs74164154	10	135169204	PRAP1	ENSG00000165828	bipolar_noukb	C	2047	rs2249693	unconditioned	2.19677e-16	0.857781	3.36613e-17	0.131428	0.0107906	36.0544	OID30391	no_MHC	UKB
170989	rs74164154	10	135169204	PRAP1	ENSG00000165828	bipolar_noukb	C	2046	rs2492656	unconditioned	7.8065e-07	0.859112	1.1961e-07	0.131623	0.00926458	14.0631	OID30391	no_MHC	UKB
170990	rs74164154	10	135169204	PRAP1	ENSG00000165828	bipolar_noukb	C	2047	rs3008373	unconditioned	1.6658e-13	0.84448	2.55284e-14	0.12939	0.0261304	29.4233	OID30391	no_MHC	UKB
170991	rs74164154	10	135169204	PRAP1	ENSG00000165828	bipolar_noukb	C	2047	rs34466598	unconditioned	7.87654e-07	0.847065	1.20853e-07	0.129945	0.0229893	14.0542	OID30391	no_MHC	UKB
170992	rs74164154	10	135169204	PRAP1	ENSG00000165828	bipolar_noukb	C	2047	rs35819171	unconditioned	2.5708e-11	0.782384	3.94215e-12	0.119876	0.0977397	24.3842	OID30391	no_MHC	UKB
170993	rs74164154	10	135169204	PRAP1	ENSG00000165828	bipolar_noukb	C	2049	rs61868270	unconditioned	5.78813e-11	0.858631	8.87083e-12	0.131583	0.00978633	23.5726	OID30391	no_MHC	UKB
170994	rs74164154	10	135169204	PRAP1	ENSG00000165828	bipolar_noukb	C	2050	rs73389490	unconditioned	6.21377e-10	0.853355	9.52602e-11	0.130808	0.0158369	21.1991	OID30391	no_MHC	UKB
170995	rs74164154	10	135169204	PRAP1	ENSG00000165828	bipolar_noukb	C	2110	rs74164154	unconditioned	5.83463e-25	0.851572	9.01077e-26	0.131497	0.0169309	55.8008	OID30391	no_MHC	UKB
170996	rs74164154	10	135169204	PRAP1	ENSG00000165828	bipolar_noukb	C	2057	rs9418952	unconditioned	7.34652e-12	0.846168	1.12787e-12	0.129883	0.023949	25.6368	OID30391	no_MHC	UKB
170997	rs74164154	10	135169204	PRAP1	ENSG00000165828	depression_Als_noukb_included	C	2587	unconditioned	unconditioned	0	0.603147	0	0.389636	0.00721667	1010.39	OID30391	no_MHC	UKB
170998	rs74164154	10	135169204	PRAP1	ENSG00000165828	depression_Als_noukb_included	C	2061	rs11101707	unconditioned	0.00898634	0.596231	0.00570728	0.378659	0.0104161	4.71205	OID30391	no_MHC	UKB
170999	rs74164154	10	135169204	PRAP1	ENSG00000165828	depression_Als_noukb_included	C	2031	rs117161415	unconditioned	2.98007e-26	0.603511	1.89217e-26	0.38318	0.0133094	58.7753	OID30391	no_MHC	UKB
171000	rs74164154	10	135169204	PRAP1	ENSG00000165828	depression_Als_noukb_included	C	2042	rs11819172	unconditioned	0.000221447	0.610032	0.000140618	0.387367	0.00223838	8.41533	OID30391	no_MHC	UKB
171001	rs74164154	10	135169204	PRAP1	ENSG00000165828	depression_Als_noukb_included	C	2033	rs12259185	unconditioned	0.00811884	0.598922	0.00515494	0.380269	0.00753492	4.81357	OID30391	no_MHC	UKB
171002	rs74164154	10	135169204	PRAP1	ENSG00000165828	depression_Als_noukb_included	C	2044	rs182541050	unconditioned	0.00394902	0.602487	0.00250772	0.382585	0.0084706	5.53429	OID30391	no_MHC	UKB
171003	rs74164154	10	135169204	PRAP1	ENSG00000165828	depression_Als_noukb_included	C	2036	rs186887240	unconditioned	1.60101e-06	0.6082	1.0166e-06	0.386184	0.00561341	13.3449	OID30391	no_MHC	UKB
171004	rs74164154	10	135169204	PRAP1	ENSG00000165828	depression_Als_noukb_included	C	2031	rs2249693	unconditioned	1.55345e-16	0.606606	9.86335e-17	0.385145	0.00824868	36.4009	OID30391	no_MHC	UKB
171005	rs74164154	10	135169204	PRAP1	ENSG00000165828	depression_Als_noukb_included	C	2030	rs2492656	unconditioned	5.54578e-07	0.610344	3.52112e-07	0.387517	0.00213839	14.4051	OID30391	no_MHC	UKB
171006	rs74164154	10	135169204	PRAP1	ENSG00000165828	depression_Als_noukb_included	C	2031	rs3008373	unconditioned	1.20349e-13	0.610118	7.64121e-14	0.387375	0.00250607	29.7484	OID30391	no_MHC	UKB
171007	rs74164154	10	135169204	PRAP1	ENSG00000165828	depression_Als_noukb_included	C	2030	rs34466598	unconditioned	5.81973e-07	0.61021	3.69506e-07	0.387431	0.00235845	14.3568	OID30391	no_MHC	UKB
171008	rs74164154	10	135169204	PRAP1	ENSG00000165828	depression_Als_noukb_included	C	2031	rs35819171	unconditioned	2.00264e-11	0.609472	1.27153e-11	0.386965	0.00356294	24.634	OID30391	no_MHC	UKB
171009	rs74164154	10	135169204	PRAP1	ENSG00000165828	depression_Als_noukb_included	C	2033	rs61868270	unconditioned	4.10948e-11	0.609633	2.60927e-11	0.387076	0.00329152	23.9151	OID30391	no_MHC	UKB
171010	rs74164154	10	135169204	PRAP1	ENSG00000165828	depression_Als_noukb_included	C	2034	rs73389490	unconditioned	4.4006e-10	0.604329	2.79457e-10	0.383764	0.011907	21.5441	OID30391	no_MHC	UKB
171011	rs74164154	10	135169204	PRAP1	ENSG00000165828	depression_Als_noukb_included	C	2094	rs74164154	unconditioned	4.12609e-25	0.60213	2.62555e-25	0.383138	0.0147327	56.1473	OID30391	no_MHC	UKB
171012	rs74164154	10	135169204	PRAP1	ENSG00000165828	depression_Als_noukb_included	C	2041	rs9418952	unconditioned	5.29368e-12	0.60973	3.36135e-12	0.38716	0.00311028	25.9645	OID30391	no_MHC	UKB
171013	rs74164154	10	135169204	PRAP1	ENSG00000165828	depression_Als_ukb_included	C	2672	unconditioned	unconditioned	0	0.027061	0	0.971182	0.00175708	1013.46	OID30391	no_MHC	UKB
171014	rs74164154	10	135169204	PRAP1	ENSG00000165828	depression_Als_ukb_included	C	2062	rs11101707	rs761777*	0.0142645	0.946442	0.000475325	0.0315304	0.00728764	4.24998	OID30391	no_MHC	UKB
171015	rs74164154	10	135169204	PRAP1	ENSG00000165828	depression_Als_ukb_included	C	2056	rs11101707	unconditioned	0.000402468	0.0267037	0.0144353	0.957782	0.000676271	7.8179	OID30391	no_MHC	UKB
171016	rs74164154	10	135169204	PRAP1	ENSG00000165828	depression_Als_ukb_included	C	2032	rs117161415	rs761777*	4.52802e-26	0.916632	1.50303e-27	0.0303736	0.0529941	58.3569	OID30391	no_MHC	UKB
171017	rs74164154	10	135169204	PRAP1	ENSG00000165828	depression_Als_ukb_included	C	2026	rs117161415	unconditioned	1.33865e-27	0.0270939	4.80134e-26	0.971772	0.00113397	61.8781	OID30391	no_MHC	UKB
171018	rs74164154	10	135169204	PRAP1	ENSG00000165828	depression_Als_ukb_included	C	2043	rs11819172	rs761777*	0.000327826	0.90319	1.08941e-05	0.0299478	0.0665232	8.02303	OID30391	no_MHC	UKB
171019	rs74164154	10	135169204	PRAP1	ENSG00000165828	depression_Als_ukb_included	C	2037	rs11819172	unconditioned	9.81891e-06	0.0270531	0.000352174	0.970308	0.00227701	11.5312	OID30391	no_MHC	UKB
171020	rs74164154	10	135169204	PRAP1	ENSG00000165828	depression_Als_ukb_included	C	2035	rs12259185	rs761777*	0.0127396	0.944623	0.000422426	0.0313114	0.0109036	4.36304	OID30391	no_MHC	UKB
171021	rs74164154	10	135169204	PRAP1	ENSG00000165828	depression_Als_ukb_included	C	2029	rs12259185	unconditioned	0.000360601	0.0267388	0.0129336	0.959035	0.00093223	7.92774	OID30391	no_MHC	UKB
171022	rs74164154	10	135169204	PRAP1	ENSG00000165828	depression_Als_ukb_included	C	2045	rs182541050	rs761777*	0.00625245	0.953887	0.000207859	0.0317034	0.00794916	5.07478	OID30391	no_MHC	UKB
171023	rs74164154	10	135169204	PRAP1	ENSG00000165828	depression_Als_ukb_included	C	2039	rs182541050	unconditioned	0.000176518	0.0269299	0.00633117	0.965893	0.000669525	8.64209	OID30391	no_MHC	UKB
171024	rs74164154	10	135169204	PRAP1	ENSG00000165828	depression_Als_ukb_included	C	2037	rs186887240	rs761777*	2.53815e-06	0.964242	8.41632e-08	0.0319697	0.00378548	12.8841	OID30391	no_MHC	UKB
171025	rs74164154	10	135169204	PRAP1	ENSG00000165828	depression_Als_ukb_included	C	2031	rs186887240	unconditioned	7.13904e-08	0.0271216	2.56055e-06	0.972768	0.00010792	16.4551	OID30391	no_MHC	UKB
171026	rs74164154	10	135169204	PRAP1	ENSG00000165828	depression_Als_ukb_included	C	2032	rs2249693	rs761777*	2.4537e-16	0.958206	8.13317e-18	0.0317512	0.010043	35.9438	OID30391	no_MHC	UKB
171027	rs74164154	10	135169204	PRAP1	ENSG00000165828	depression_Als_ukb_included	C	2026	rs2249693	unconditioned	6.94309e-18	0.0271146	2.49027e-16	0.972517	0.000368707	39.5088	OID30391	no_MHC	UKB
171028	rs74164154	10	135169204	PRAP1	ENSG00000165828	depression_Als_ukb_included	C	2031	rs2492656	rs761777*	8.76567e-07	0.964781	2.9046e-08	0.0319658	0.00325262	13.9473	OID30391	no_MHC	UKB
171029	rs74164154	10	135169204	PRAP1	ENSG00000165828	depression_Als_ukb_included	C	2025	rs2492656	unconditioned	2.46413e-08	0.027122	8.83805e-07	0.97278	9.69884e-05	17.5188	OID30391	no_MHC	UKB
171030	rs74164154	10	135169204	PRAP1	ENSG00000165828	depression_Als_ukb_included	C	2032	rs3008373	rs761777*	1.87581e-13	0.950986	6.21915e-15	0.0315119	0.0175018	29.3046	OID30391	no_MHC	UKB
171031	rs74164154	10	135169204	PRAP1	ENSG00000165828	depression_Als_ukb_included	C	2026	rs3008373	unconditioned	5.34518e-15	0.027099	1.91715e-13	0.971956	0.000945324	32.8626	OID30391	no_MHC	UKB
171032	rs74164154	10	135169204	PRAP1	ENSG00000165828	depression_Als_ukb_included	C	2032	rs34466598	rs761777*	8.95896e-07	0.963597	2.97362e-08	0.0319789	0.0044234	13.9254	OID30391	no_MHC	UKB
171033	rs74164154	10	135169204	PRAP1	ENSG00000165828	depression_Als_ukb_included	C	2026	rs34466598	unconditioned	2.52142e-08	0.0271207	9.04356e-07	0.972735	0.000142906	17.4959	OID30391	no_MHC	UKB
171034	rs74164154	10	135169204	PRAP1	ENSG00000165828	depression_Als_ukb_included	C	2032	rs35819171	rs761777*	3.14953e-11	0.958502	1.04395e-12	0.031761	0.00973685	24.1812	OID30391	no_MHC	UKB
171035	rs74164154	10	135169204	PRAP1	ENSG00000165828	depression_Als_ukb_included	C	2026	rs35819171	unconditioned	8.91024e-13	0.0271166	3.19582e-11	0.972587	0.000296685	27.7464	OID30391	no_MHC	UKB
171036	rs74164154	10	135169204	PRAP1	ENSG00000165828	depression_Als_ukb_included	C	2034	rs61868270	rs761777*	6.47209e-11	0.960167	2.1461e-12	0.0318304	0.00800271	23.4609	OID30391	no_MHC	UKB
171037	rs74164154	10	135169204	PRAP1	ENSG00000165828	depression_Als_ukb_included	C	2028	rs61868270	unconditioned	1.82806e-12	0.0271208	6.55666e-11	0.972737	0.000141738	27.0278	OID30391	no_MHC	UKB
171038	rs74164154	10	135169204	PRAP1	ENSG00000165828	depression_Als_ukb_included	C	2035	rs73389490	rs761777*	6.99312e-10	0.960311	2.32022e-11	0.0318539	0.00783469	21.0809	OID30391	no_MHC	UKB
171039	rs74164154	10	135169204	PRAP1	ENSG00000165828	depression_Als_ukb_included	C	2029	rs73389490	unconditioned	1.97455e-11	0.0271143	7.0821e-10	0.972506	0.00037928	24.6481	OID30391	no_MHC	UKB
171040	rs74164154	10	135169204	PRAP1	ENSG00000165828	depression_Als_ukb_included	C	2095	rs74164154	rs761777*	6.56478e-25	0.957807	2.21071e-26	0.0322445	0.00994858	55.6829	OID30391	no_MHC	UKB
171041	rs74164154	10	135169204	PRAP1	ENSG00000165828	depression_Als_ukb_included	C	2089	rs74164154	unconditioned	1.85827e-26	0.0271094	6.6652e-25	0.972356	0.000534453	59.2476	OID30391	no_MHC	UKB
171042	rs74164154	10	135169204	PRAP1	ENSG00000165828	depression_Als_ukb_included	C	2042	rs9418952	rs761777*	8.29815e-12	0.955808	2.76169e-13	0.0317976	0.0123948	25.515	OID30391	no_MHC	UKB
171043	rs74164154	10	135169204	PRAP1	ENSG00000165828	depression_Als_ukb_included	C	2036	rs9418952	unconditioned	2.35318e-13	0.0271049	8.44018e-12	0.972176	0.000718976	29.0778	OID30391	no_MHC	UKB
171044	rs74164154	10	135169204	PRAP1	ENSG00000165828	depression_Als_ukb_included	C	2147	unconditioned	rs761777*	9.45092e-287	3.23436e-288	0.915769	0.0312872	0.0529442	658.596	OID30391	no_MHC	UKB
171045	rs74164154	10	135169204	PRAP1	ENSG00000165828	schizophrenia	C	2921	unconditioned	unconditioned	0	0.905154	0	0.0740166	0.0208293	1010.01	OID30391	no_MHC	UKB
171046	rs74164154	10	135169204	PRAP1	ENSG00000165828	schizophrenia	C	2071	rs11101707	unconditioned	0.0139004	0.922253	0.000709365	0.0470482	0.0160887	4.27584	OID30391	no_MHC	UKB
171047	rs74164154	10	135169204	PRAP1	ENSG00000165828	schizophrenia	C	2040	rs117161415	unconditioned	6.10832e-08	0.938289	3.09752e-09	0.0475665	0.0141442	16.611	OID30391	no_MHC	UKB
171048	rs74164154	10	135169204	PRAP1	ENSG00000165828	schizophrenia	C	2052	rs11819172	unconditioned	0.000340633	0.93835	1.7317e-05	0.0476899	0.0136016	7.9847	OID30391	no_MHC	UKB
171049	rs74164154	10	135169204	PRAP1	ENSG00000165828	schizophrenia	C	2044	rs12259185	unconditioned	0.0124771	0.925017	0.000633231	0.0469309	0.0149419	4.38386	OID30391	no_MHC	UKB
171050	rs74164154	10	135169204	PRAP1	ENSG00000165828	schizophrenia	C	2054	rs182541050	unconditioned	0.00604194	0.921808	0.000307465	0.0468845	0.0249583	5.10903	OID30391	no_MHC	UKB
171051	rs74164154	10	135169204	PRAP1	ENSG00000165828	schizophrenia	C	2046	rs186887240	unconditioned	2.46941e-06	0.938068	1.25441e-07	0.0476377	0.0142922	12.9115	OID30391	no_MHC	UKB
171052	rs74164154	10	135169204	PRAP1	ENSG00000165828	schizophrenia	C	2041	rs2249693	unconditioned	2.42322e-16	0.9462	1.22896e-17	0.0479818	0.00581794	35.9563	OID30391	no_MHC	UKB
171053	rs74164154	10	135169204	PRAP1	ENSG00000165828	schizophrenia	C	2040	rs2492656	unconditioned	8.59216e-07	0.945568	4.35708e-08	0.0479432	0.00648744	13.9672	OID30391	no_MHC	UKB
171054	rs74164154	10	135169204	PRAP1	ENSG00000165828	schizophrenia	C	2041	rs3008373	unconditioned	1.86165e-13	0.943763	9.44208e-15	0.0478582	0.00837906	29.3121	OID30391	no_MHC	UKB
171055	rs74164154	10	135169204	PRAP1	ENSG00000165828	schizophrenia	C	2041	rs34466598	unconditioned	8.77251e-07	0.943412	4.44956e-08	0.0478427	0.00874464	13.9465	OID30391	no_MHC	UKB
171056	rs74164154	10	135169204	PRAP1	ENSG00000165828	schizophrenia	C	2041	rs35819171	unconditioned	3.07932e-11	0.937147	1.56202e-12	0.0475226	0.0153307	24.2037	OID30391	no_MHC	UKB
171057	rs74164154	10	135169204	PRAP1	ENSG00000165828	schizophrenia	C	2043	rs61868270	unconditioned	6.36641e-11	0.944411	3.23025e-12	0.0479108	0.00767854	23.4774	OID30391	no_MHC	UKB
171058	rs74164154	10	135169204	PRAP1	ENSG00000165828	schizophrenia	C	2044	rs73389490	unconditioned	6.7924e-10	0.932824	3.44971e-11	0.0473562	0.0198193	21.11	OID30391	no_MHC	UKB
171059	rs74164154	10	135169204	PRAP1	ENSG00000165828	schizophrenia	C	2104	rs74164154	unconditioned	6.41448e-25	0.936222	3.31686e-26	0.0483957	0.0153824	55.7061	OID30391	no_MHC	UKB
171060	rs74164154	10	135169204	PRAP1	ENSG00000165828	schizophrenia	C	2051	rs9418952	unconditioned	8.18565e-12	0.942816	4.1599e-13	0.0479041	0.00927995	25.5286	OID30391	no_MHC	UKB
171061	rs1497109	11	82359350	PRCP	ENSG00000137509	anxiety_pgc_2026	C	2967	unconditioned	unconditioned	1.00319e-12	0.945894	4.95479e-14	0.0467105	0.00739533	27.6278	OID20337	no_MHC	UKB
171062	rs1497109	11	82359350	PRCP	ENSG00000137509	anxiety_pgc_2026	C	2795	rs2510290	unconditioned	1.30074e-15	0.951777	5.42667e-17	0.0396995	0.00852298	34.2758	OID20337	no_MHC	UKB
171063	rs1497109	11	82359350	PRCP	ENSG00000137509	anxiety_pgc_2026	C	2798	rs7939178	unconditioned	4.9146e-05	0.945552	2.05287e-06	0.0394815	0.0149157	9.92071	OID20337	no_MHC	UKB
171064	rs1497109	11	82359350	PRCP	ENSG00000137509	bipolar	C	3072	unconditioned	unconditioned	3.55272e-43	0.843727	6.38293e-44	0.151582	0.00469061	97.7434	OID20337	no_MHC	UKB
171065	rs1497109	11	82359350	PRCP	ENSG00000137509	bipolar	C	2861	rs2510290	unconditioned	1.21892e-15	0.892296	1.40651e-16	0.102957	0.00474656	34.3408	OID20337	no_MHC	UKB
171066	rs1497109	11	82359350	PRCP	ENSG00000137509	bipolar	C	2864	rs7939178	unconditioned	4.08678e-05	0.869188	4.72068e-06	0.10037	0.0303963	10.1052	OID20337	no_MHC	UKB
171067	rs1497109	11	82359350	PRCP	ENSG00000137509	bipolar_noukb	C	3078	unconditioned	unconditioned	3.52613e-43	0.837545	6.64363e-44	0.157798	0.00465625	97.751	OID20337	no_MHC	UKB
171068	rs1497109	11	82359350	PRCP	ENSG00000137509	bipolar_noukb	C	2863	rs2510290	unconditioned	1.18653e-15	0.868582	1.72877e-16	0.126547	0.0048707	34.3677	OID20337	no_MHC	UKB
171069	rs1497109	11	82359350	PRCP	ENSG00000137509	bipolar_noukb	C	2866	rs7939178	unconditioned	3.9658e-05	0.843463	5.78359e-06	0.122974	0.0335174	10.1352	OID20337	no_MHC	UKB
171070	rs1497109	11	82359350	PRCP	ENSG00000137509	depression_Als_noukb_included	C	2978	unconditioned	unconditioned	4.03683e-43	0.95888	1.52555e-44	0.036232	0.00488826	97.6157	OID20337	no_MHC	UKB
171071	rs1497109	11	82359350	PRCP	ENSG00000137509	depression_Als_noukb_included	C	2830	rs2510290	unconditioned	1.38208e-15	0.961085	4.9054e-17	0.0341068	0.00480863	34.2152	OID20337	no_MHC	UKB
171072	rs1497109	11	82359350	PRCP	ENSG00000137509	depression_Als_noukb_included	C	2832	rs7939178	unconditioned	5.55604e-05	0.955125	1.97377e-06	0.0339197	0.0108979	9.79804	OID20337	no_MHC	UKB
171073	rs1497109	11	82359350	PRCP	ENSG00000137509	depression_Als_ukb_included	C	3079	unconditioned	unconditioned	4.06939e-43	0.959452	1.64822e-44	0.0388589	0.00168927	97.6077	OID20337	no_MHC	UKB
171074	rs1497109	11	82359350	PRCP	ENSG00000137509	depression_Als_ukb_included	C	2850	rs2510290	unconditioned	1.31175e-15	0.960288	4.89151e-17	0.0358053	0.00390629	34.2674	OID20337	no_MHC	UKB
171075	rs1497109	11	82359350	PRCP	ENSG00000137509	depression_Als_ukb_included	C	2853	rs7939178	unconditioned	4.49746e-05	0.956201	1.67843e-06	0.035677	0.00807577	10.0094	OID20337	no_MHC	UKB
171076	rs1497109	11	82359350	PRCP	ENSG00000137509	schizophrenia	C	3084	unconditioned	unconditioned	3.94669e-43	0.937528	2.37177e-44	0.0563347	0.00613765	97.6383	OID20337	no_MHC	UKB
171077	rs1497109	11	82359350	PRCP	ENSG00000137509	schizophrenia	C	2862	rs2510290	unconditioned	1.2907e-15	0.944852	6.49297e-17	0.0475239	0.00762394	34.2836	OID20337	no_MHC	UKB
171078	rs1497109	11	82359350	PRCP	ENSG00000137509	schizophrenia	C	2865	rs7939178	unconditioned	4.39116e-05	0.93392	2.2124e-06	0.0470348	0.0189992	10.0333	OID20337	no_MHC	UKB
171079	rs7358070	10	120956728	PRDX3	ENSG00000165672	anxiety_pgc_2026	C	2844	unconditioned	unconditioned	7.90291e-10	0.94108	4.49162e-11	0.0534809	0.00543862	20.9586	OID20483	no_MHC	UKB
171080	rs7358070	10	120956728	PRDX3	ENSG00000165672	anxiety_pgc_2026	C	2503	rs7358070*	unconditioned	0.896528	0.0563545	0.0429074	0.00269558	0.00151476	0.109226	OID20483	no_MHC	UKB
171081	rs7358070	10	120956728	PRDX3	ENSG00000165672	bipolar	C	2957	unconditioned	unconditioned	5.75231e-10	0.684907	2.58667e-10	0.307978	0.0071153	21.2762	OID20483	no_MHC	UKB
171082	rs7358070	10	120956728	PRDX3	ENSG00000165672	bipolar	C	2586	rs7358070*	unconditioned	0.65388	0.0418634	0.282846	0.0181054	0.00330495	0.424831	OID20483	no_MHC	UKB
171083	rs7358070	10	120956728	PRDX3	ENSG00000165672	bipolar_noukb	C	2959	unconditioned	unconditioned	5.8768e-10	0.699731	2.45884e-10	0.292758	0.00751058	21.2548	OID20483	no_MHC	UKB
171084	rs7358070	10	120956728	PRDX3	ENSG00000165672	bipolar_noukb	C	2587	rs7358070*	unconditioned	0.67049	0.0429123	0.266379	0.0170455	0.00317237	0.399746	OID20483	no_MHC	UKB
171085	rs7358070	10	120956728	PRDX3	ENSG00000165672	depression_Als_noukb_included	C	2850	unconditioned	unconditioned	8.09544e-10	0.963907	2.81957e-11	0.0335695	0.00252315	20.9345	OID20483	no_MHC	UKB
171086	rs7358070	10	120956728	PRDX3	ENSG00000165672	depression_Als_noukb_included	C	2546	rs7358070*	unconditioned	0.916096	0.0576537	0.0238138	0.00149776	0.000938616	0.087634	OID20483	no_MHC	UKB
171087	rs7358070	10	120956728	PRDX3	ENSG00000165672	depression_Als_ukb_included	C	2943	unconditioned	unconditioned	8.20712e-10	0.977249	1.71785e-11	0.0204527	0.00229819	20.9208	OID20483	no_MHC	UKB
171088	rs7358070	10	120956728	PRDX3	ENSG00000165672	depression_Als_ukb_included	C	2568	rs7358070*	unconditioned	0.925458	0.0587437	0.0144216	0.000914951	0.00046192	0.0774667	OID20483	no_MHC	UKB
171089	rs7358070	10	120956728	PRDX3	ENSG00000165672	schizophrenia	C	2984	unconditioned	unconditioned	7.78641e-10	0.927092	4.92311e-11	0.058603	0.0143045	20.9735	OID20483	no_MHC	UKB
171090	rs7358070	10	120956728	PRDX3	ENSG00000165672	schizophrenia	C	2586	rs7358070*	unconditioned	0.895641	0.0572317	0.0422325	0.00269647	0.002198	0.110215	OID20483	no_MHC	UKB
171091	rs28395878	11	64027468	PRDX5	ENSG00000126432	anxiety_pgc_2026	C	1657	unconditioned	unconditioned	5.33741e-18	0.779931	1.41672e-18	0.207005	0.0130636	39.7718	OID20644	no_MHC	UKB
171092	rs28395878	11	64027468	PRDX5	ENSG00000126432	anxiety_pgc_2026	C	1451	rs10897505	unconditioned	0.000443581	0.78912	0.000115063	0.204689	0.00563185	7.72063	OID20644	no_MHC	UKB
171093	rs28395878	11	64027468	PRDX5	ENSG00000126432	anxiety_pgc_2026	C	1452	rs193100342	unconditioned	2.26625e-07	0.786467	5.87895e-08	0.20401	0.00952307	15.3	OID20644	no_MHC	UKB
171094	rs28395878	11	64027468	PRDX5	ENSG00000126432	anxiety_pgc_2026	C	1454	rs28395878	unconditioned	6.1265e-13	0.781386	1.58953e-13	0.202717	0.015897	28.121	OID20644	no_MHC	UKB
171095	rs28395878	11	64027468	PRDX5	ENSG00000126432	anxiety_pgc_2026	C	1451	rs61761261	unconditioned	1.02487e-10	0.788766	2.65849e-11	0.204597	0.00663691	23.0013	OID20644	no_MHC	UKB
171096	rs28395878	11	64027468	PRDX5	ENSG00000126432	bipolar	C	1726	unconditioned	unconditioned	1.65377e-20	0.00241659	6.82646e-18	0.997523	6.08774e-05	45.5486	OID20644	no_MHC	UKB
171097	rs28395878	11	64027468	PRDX5	ENSG00000126432	bipolar	C	1498	rs10897505	rs1486936	2.62973e-07	0.000473478	0.000554717	0.998757	0.000214912	15.1512	OID20644	no_MHC	UKB
171098	rs28395878	11	64027468	PRDX5	ENSG00000126432	bipolar	C	1459	rs10897505	rs4672	4.18623e-08	7.53867e-05	0.000470352	0.84687	0.152584	16.9889	OID20644	no_MHC	UKB
171099	rs28395878	11	64027468	PRDX5	ENSG00000126432	bipolar	C	1499	rs10897505	unconditioned	4.86212e-07	0.000875414	0.000200673	0.36067	0.638254	14.5366	OID20644	no_MHC	UKB
171100	rs28395878	11	64027468	PRDX5	ENSG00000126432	bipolar	C	1499	rs193100342	rs1486936	1.36536e-10	0.000473838	2.8801e-07	0.999516	1.00226e-05	22.7144	OID20644	no_MHC	UKB
171101	rs28395878	11	64027468	PRDX5	ENSG00000126432	bipolar	C	1460	rs193100342	rs4672	2.56499e-11	8.90127e-05	2.88134e-07	0.999909	1.43299e-06	24.3865	OID20644	no_MHC	UKB
171102	rs28395878	11	64027468	PRDX5	ENSG00000126432	bipolar	C	1500	rs193100342	unconditioned	6.97889e-10	0.00242197	2.8744e-07	0.997539	3.84346e-05	21.083	OID20644	no_MHC	UKB
171103	rs28395878	11	64027468	PRDX5	ENSG00000126432	bipolar	C	1501	rs28395878	rs1486936	3.71522e-16	0.000473839	7.83691e-13	0.999519	7.29929e-06	35.5289	OID20644	no_MHC	UKB
171104	rs28395878	11	64027468	PRDX5	ENSG00000126432	bipolar	C	1462	rs28395878	rs4672	6.97902e-17	8.90127e-05	7.83976e-13	0.999909	2.23963e-06	37.201	OID20644	no_MHC	UKB
171105	rs28395878	11	64027468	PRDX5	ENSG00000126432	bipolar	C	1502	rs28395878	unconditioned	1.89895e-15	0.00242192	7.82123e-13	0.997519	5.9359e-05	33.8975	OID20644	no_MHC	UKB
171106	rs28395878	11	64027468	PRDX5	ENSG00000126432	bipolar	C	1498	rs61761261	rs1486936	6.15638e-14	0.000473839	1.29863e-10	0.999517	9.00819e-06	30.4187	OID20644	no_MHC	UKB
171107	rs28395878	11	64027468	PRDX5	ENSG00000126432	bipolar	C	1459	rs61761261	rs4672	1.15661e-14	8.90127e-05	1.29926e-10	0.99991	1.3914e-06	32.0907	OID20644	no_MHC	UKB
171108	rs28395878	11	64027468	PRDX5	ENSG00000126432	bipolar	C	1499	rs61761261	unconditioned	3.14676e-13	0.00242197	1.29606e-10	0.997539	3.85315e-05	28.7872	OID20644	no_MHC	UKB
171109	rs28395878	11	64027468	PRDX5	ENSG00000126432	bipolar	C	1504	unconditioned	rs1486936	3.2428e-21	6.84037e-18	0.000473839	0.999519	7.35132e-06	47.1779	OID20644	no_MHC	UKB
171110	rs28395878	11	64027468	PRDX5	ENSG00000126432	bipolar	C	1465	unconditioned	rs4672	6.09025e-22	6.84283e-18	8.89938e-05	0.999909	2.15329e-06	48.8502	OID20644	no_MHC	UKB
171111	rs28395878	11	64027468	PRDX5	ENSG00000126432	bipolar_noukb	C	1724	unconditioned	unconditioned	2.64497e-20	0.00386499	6.81622e-18	0.996025	0.000109514	45.079	OID20644	no_MHC	UKB
171112	rs28395878	11	64027468	PRDX5	ENSG00000126432	bipolar_noukb	C	1491	rs10897505	rs1486936	4.40666e-07	0.000793414	0.000554485	0.998344	0.000308097	14.635	OID20644	no_MHC	UKB
171113	rs28395878	11	64027468	PRDX5	ENSG00000126432	bipolar_noukb	C	1452	rs10897505	rs4672	7.20406e-08	0.000129733	0.000458039	0.82468	0.174732	16.446	OID20644	no_MHC	UKB
171114	rs28395878	11	64027468	PRDX5	ENSG00000126432	bipolar_noukb	C	1493	rs10897505	unconditioned	7.27301e-07	0.00130949	0.000187398	0.336744	0.661758	14.1339	OID20644	no_MHC	UKB
171115	rs28395878	11	64027468	PRDX5	ENSG00000126432	bipolar_noukb	C	1492	rs193100342	rs1486936	2.28815e-10	0.000794086	2.87916e-07	0.999189	1.65179e-05	22.1981	OID20644	no_MHC	UKB
171116	rs28395878	11	64027468	PRDX5	ENSG00000126432	bipolar_noukb	C	1453	rs193100342	rs4672	4.5326e-11	0.000157294	2.88114e-07	0.99984	2.57047e-06	23.8171	OID20644	no_MHC	UKB
171117	rs28395878	11	64027468	PRDX5	ENSG00000126432	bipolar_noukb	C	1494	rs193100342	unconditioned	1.1165e-09	0.00387471	2.87015e-07	0.996062	6.25041e-05	20.6131	OID20644	no_MHC	UKB
171118	rs28395878	11	64027468	PRDX5	ENSG00000126432	bipolar_noukb	C	1494	rs28395878	rs1486936	6.22619e-16	0.000794088	7.83434e-13	0.999192	1.37422e-05	35.0126	OID20644	no_MHC	UKB
171119	rs28395878	11	64027468	PRDX5	ENSG00000126432	bipolar_noukb	C	1455	rs28395878	rs4672	1.23326e-16	0.000157294	7.8392e-13	0.999838	4.58415e-06	36.6317	OID20644	no_MHC	UKB
171120	rs28395878	11	64027468	PRDX5	ENSG00000126432	bipolar_noukb	C	1496	rs28395878	unconditioned	3.0379e-15	0.00387453	7.80944e-13	0.996016	0.000109379	33.4276	OID20644	no_MHC	UKB
171121	rs28395878	11	64027468	PRDX5	ENSG00000126432	bipolar_noukb	C	1491	rs61761261	rs1486936	1.03172e-13	0.000794086	1.29821e-10	0.99919	1.62647e-05	29.9024	OID20644	no_MHC	UKB
171122	rs28395878	11	64027468	PRDX5	ENSG00000126432	bipolar_noukb	C	1452	rs61761261	rs4672	2.04385e-14	0.000157294	1.29917e-10	0.99984	2.5851e-06	31.5214	OID20644	no_MHC	UKB
171123	rs28395878	11	64027468	PRDX5	ENSG00000126432	bipolar_noukb	C	1493	rs61761261	unconditioned	5.03424e-13	0.0038747	1.29414e-10	0.99606	6.50525e-05	28.3173	OID20644	no_MHC	UKB
171124	rs28395878	11	64027468	PRDX5	ENSG00000126432	bipolar_noukb	C	1496	unconditioned	rs1486936	5.43448e-21	6.83815e-18	0.000794088	0.999192	1.36169e-05	46.6615	OID20644	no_MHC	UKB
171125	rs28395878	11	64027468	PRDX5	ENSG00000126432	bipolar_noukb	C	1457	unconditioned	rs4672	1.07617e-21	6.84236e-18	0.000157255	0.999838	4.29265e-06	48.2809	OID20644	no_MHC	UKB
171126	rs28395878	11	64027468	PRDX5	ENSG00000126432	depression_Als_noukb_included	C	1665	unconditioned	unconditioned	1.30457e-19	0.0190629	6.70786e-18	0.980177	0.000760452	43.4832	OID20644	no_MHC	UKB
171127	rs28395878	11	64027468	PRDX5	ENSG00000126432	depression_Als_noukb_included	C	1478	rs10897505	unconditioned	8.95557e-06	0.0161245	0.000460428	0.828846	0.15456	11.6232	OID20644	no_MHC	UKB
171128	rs28395878	11	64027468	PRDX5	ENSG00000126432	depression_Als_noukb_included	C	1479	rs193100342	unconditioned	5.4968e-09	0.0190762	2.82604e-07	0.980755	0.000168861	19.0191	OID20644	no_MHC	UKB
171129	rs28395878	11	64027468	PRDX5	ENSG00000126432	depression_Als_noukb_included	C	1481	rs28395878	unconditioned	1.49494e-14	0.0190665	7.68591e-13	0.980261	0.000672682	31.8341	OID20644	no_MHC	UKB
171130	rs28395878	11	64027468	PRDX5	ENSG00000126432	depression_Als_noukb_included	C	1478	rs61761261	unconditioned	2.47855e-12	0.0190765	1.27428e-10	0.980772	0.000150969	26.7233	OID20644	no_MHC	UKB
171131	rs28395878	11	64027468	PRDX5	ENSG00000126432	depression_Als_ukb_included	C	1727	unconditioned	unconditioned	2.1801e-19	0.0318563	6.62479e-18	0.968032	0.000112141	42.9697	OID20644	no_MHC	UKB
171132	rs28395878	11	64027468	PRDX5	ENSG00000126432	depression_Als_ukb_included	C	1490	rs10897505	unconditioned	1.62353e-05	0.0292233	0.000492344	0.886129	0.0841394	11.0283	OID20644	no_MHC	UKB
171133	rs28395878	11	64027468	PRDX5	ENSG00000126432	depression_Als_ukb_included	C	1491	rs193100342	unconditioned	9.2022e-09	0.0319161	2.79062e-07	0.967874	0.000209169	18.5038	OID20644	no_MHC	UKB
171134	rs28395878	11	64027468	PRDX5	ENSG00000126432	depression_Als_ukb_included	C	1493	rs28395878	unconditioned	2.50266e-14	0.0319192	7.58947e-13	0.967968	0.000112995	31.3188	OID20644	no_MHC	UKB
171135	rs28395878	11	64027468	PRDX5	ENSG00000126432	depression_Als_ukb_included	C	1490	rs61761261	unconditioned	4.14703e-12	0.0319175	1.25761e-10	0.967917	0.000165979	26.2086	OID20644	no_MHC	UKB
171136	rs28395878	11	64027468	PRDX5	ENSG00000126432	schizophrenia	C	1735	unconditioned	unconditioned	2.75849e-19	0.0403086	6.56291e-18	0.95901	0.000681391	42.7344	OID20644	no_MHC	UKB
171137	rs28395878	11	64027468	PRDX5	ENSG00000126432	schizophrenia	C	1501	rs10897505	unconditioned	2.0184e-05	0.0363409	0.000479786	0.863747	0.0994124	10.8106	OID20644	no_MHC	UKB
171138	rs28395878	11	64027468	PRDX5	ENSG00000126432	schizophrenia	C	1502	rs193100342	unconditioned	1.16277e-08	0.0403531	2.76361e-07	0.959088	0.000558952	18.2699	OID20644	no_MHC	UKB
171139	rs28395878	11	64027468	PRDX5	ENSG00000126432	schizophrenia	C	1504	rs28395878	unconditioned	3.16376e-14	0.0403506	7.51945e-13	0.95903	0.000619914	31.0844	OID20644	no_MHC	UKB
171140	rs28395878	11	64027468	PRDX5	ENSG00000126432	schizophrenia	C	1501	rs61761261	unconditioned	5.24292e-12	0.0403532	1.24611e-10	0.95909	0.000556917	25.9741	OID20644	no_MHC	UKB
171141	rs143347777	14	90789453	PREB	ENSG00000138073	anxiety_pgc_2026	T	2843	unconditioned	unconditioned	0.81545	0.088393	0.0847105	0.00918016	0.00226659	0.204015	OID20439	no_MHC	UKB
171142	rs143347777	14	90789453	PREB	ENSG00000138073	bipolar	T	2965	unconditioned	unconditioned	0.0130911	0.811937	0.00176598	0.109466	0.0637399	4.33583	OID20439	no_MHC	UKB
171143	rs143347777	14	90789453	PREB	ENSG00000138073	bipolar_noukb	T	2962	unconditioned	unconditioned	0.0129502	0.803204	0.00191762	0.118872	0.0630562	4.34664	OID20439	no_MHC	UKB
171144	rs143347777	14	90789453	PREB	ENSG00000138073	depression_Als_noukb_included	T	2776	unconditioned	unconditioned	0.870904	0.0953186	0.0294817	0.00322564	0.00106977	0.138223	OID20439	no_MHC	UKB
171145	rs143347777	14	90789453	PREB	ENSG00000138073	depression_Als_ukb_included	T	2943	unconditioned	unconditioned	0.0132744	0.823171	0.00218586	0.135524	0.0258445	4.32192	OID20439	no_MHC	UKB
171146	rs143347777	14	90789453	PREB	ENSG00000138073	schizophrenia	T	2978	unconditioned	unconditioned	0.00479364	0.297322	0.0106004	0.657455	0.0298289	5.34047	OID20439	no_MHC	UKB
171147	rs13302990	1	203428170	PRELP	ENSG00000188783	anxiety_pgc_2026	C	2515	unconditioned	unconditioned	0	0.92849	0	0.0582912	0.0132184	1939.51	OID20766	no_MHC	UKB
171148	rs13302990	1	203428170	PRELP	ENSG00000188783	anxiety_pgc_2026	C	1802	rs12025523	unconditioned	4.0923e-07	0.961873	1.25828e-08	0.0295665	0.00856021	14.709	OID20766	no_MHC	UKB
171149	rs13302990	1	203428170	PRELP	ENSG00000188783	anxiety_pgc_2026	C	1801	rs12143972	unconditioned	2.00172e-05	0.962914	6.15275e-07	0.02959	0.00747586	10.8189	OID20766	no_MHC	UKB
171150	rs13302990	1	203428170	PRELP	ENSG00000188783	anxiety_pgc_2026	C	1802	rs1417925	unconditioned	0.000605733	0.965292	1.86222e-05	0.0296717	0.00441144	7.40907	OID20766	no_MHC	UKB
171151	rs13302990	1	203428170	PRELP	ENSG00000188783	anxiety_pgc_2026	C	1800	rs144538879	unconditioned	0.0122075	0.954443	0.000375133	0.029326	0.00364853	4.4057	OID20766	no_MHC	UKB
171152	rs13302990	1	203428170	PRELP	ENSG00000188783	anxiety_pgc_2026	C	1804	rs28452703	unconditioned	2.06642e-09	0.965677	6.35336e-11	0.0296858	0.00463695	19.9974	OID20766	no_MHC	UKB
171153	rs13302990	1	203428170	PRELP	ENSG00000188783	anxiety_pgc_2026	C	1807	rs4020425	unconditioned	4.20114e-05	0.957701	1.29542e-06	0.0295181	0.0127372	10.0776	OID20766	no_MHC	UKB
171154	rs13302990	1	203428170	PRELP	ENSG00000188783	anxiety_pgc_2026	C	1803	rs4246546	unconditioned	2.80165e-37	0.96694	8.61231e-39	0.0297205	0.00333907	84.1654	OID20766	no_MHC	UKB
171155	rs13302990	1	203428170	PRELP	ENSG00000188783	anxiety_pgc_2026	C	1801	rs4971241	unconditioned	4.96834e-25	0.966902	1.52693e-26	0.0297125	0.00338522	55.9615	OID20766	no_MHC	UKB
171156	rs13302990	1	203428170	PRELP	ENSG00000188783	anxiety_pgc_2026	C	1807	rs6702330	unconditioned	7.9747e-21	0.915252	2.46004e-22	0.0281772	0.0565709	46.278	OID20766	no_MHC	UKB
171157	rs13302990	1	203428170	PRELP	ENSG00000188783	anxiety_pgc_2026	C	1812	rs880878	unconditioned	0.00208666	0.96381	6.42339e-05	0.0296647	0.00437452	6.17219	OID20766	no_MHC	UKB
171158	rs13302990	1	203428170	PRELP	ENSG00000188783	bipolar	C	2692	unconditioned	unconditioned	0	0.9049	0	0.0702839	0.0248164	1897.79	OID20766	no_MHC	UKB
171159	rs13302990	1	203428170	PRELP	ENSG00000188783	bipolar	C	1888	rs12025523	unconditioned	2.79109e-07	0.656226	9.48982e-09	0.0219902	0.321783	15.0917	OID20766	no_MHC	UKB
171160	rs13302990	1	203428170	PRELP	ENSG00000188783	bipolar	C	1887	rs12143972	unconditioned	1.99136e-05	0.957699	6.58378e-07	0.0316525	0.0106278	10.8241	OID20766	no_MHC	UKB
171161	rs13302990	1	203428170	PRELP	ENSG00000188783	bipolar	C	1888	rs1417925	unconditioned	0.000565667	0.901336	1.88399e-05	0.0299514	0.068128	7.47751	OID20766	no_MHC	UKB
171162	rs13302990	1	203428170	PRELP	ENSG00000188783	bipolar	C	1886	rs144538879	unconditioned	0.0119108	0.946141	0.00039366	0.0312603	0.010294	4.43031	OID20766	no_MHC	UKB
171163	rs13302990	1	203428170	PRELP	ENSG00000188783	bipolar	C	1890	rs28452703	unconditioned	2.02209e-09	0.94465	6.70159e-11	0.0312835	0.0240665	20.0191	OID20766	no_MHC	UKB
171164	rs13302990	1	203428170	PRELP	ENSG00000188783	bipolar	C	1894	rs4020425	unconditioned	3.73859e-05	0.955908	1.23815e-06	0.0316456	0.0124073	10.1942	OID20766	no_MHC	UKB
171165	rs13302990	1	203428170	PRELP	ENSG00000188783	bipolar	C	1889	rs4246546	unconditioned	2.78515e-37	0.961336	9.2111e-39	0.0317866	0.00687727	84.1713	OID20766	no_MHC	UKB
171166	rs13302990	1	203428170	PRELP	ENSG00000188783	bipolar	C	1887	rs4971241	unconditioned	4.93888e-25	0.961125	1.6327e-26	0.0317658	0.00710917	55.9675	OID20766	no_MHC	UKB
171167	rs13302990	1	203428170	PRELP	ENSG00000188783	bipolar	C	1893	rs6702330	unconditioned	8.37874e-21	0.961341	2.77358e-22	0.0318161	0.00684322	46.2286	OID20766	no_MHC	UKB
171168	rs13302990	1	203428170	PRELP	ENSG00000188783	bipolar	C	1898	rs880878	unconditioned	0.00202483	0.935978	6.78906e-05	0.031352	0.0305774	6.20227	OID20766	no_MHC	UKB
171169	rs13302990	1	203428170	PRELP	ENSG00000188783	bipolar_noukb	C	2696	unconditioned	unconditioned	0	0.90725	0	0.0667325	0.0260172	1897.78	OID20766	no_MHC	UKB
171170	rs13302990	1	203428170	PRELP	ENSG00000188783	bipolar_noukb	C	1890	rs12025523	unconditioned	3.38572e-07	0.796031	1.07973e-08	0.0252073	0.178761	14.8985	OID20766	no_MHC	UKB
171171	rs13302990	1	203428170	PRELP	ENSG00000188783	bipolar_noukb	C	1889	rs12143972	unconditioned	1.99423e-05	0.959081	6.27427e-07	0.0301639	0.0107349	10.8227	OID20766	no_MHC	UKB
171172	rs13302990	1	203428170	PRELP	ENSG00000188783	bipolar_noukb	C	1890	rs1417925	unconditioned	0.000565781	0.901519	1.79361e-05	0.0285101	0.069387	7.4773	OID20766	no_MHC	UKB
171173	rs13302990	1	203428170	PRELP	ENSG00000188783	bipolar_noukb	C	1888	rs144538879	unconditioned	0.0119352	0.947922	0.000375373	0.029803	0.00996424	4.42826	OID20766	no_MHC	UKB
171174	rs13302990	1	203428170	PRELP	ENSG00000188783	bipolar_noukb	C	1892	rs28452703	unconditioned	2.01913e-09	0.943273	6.37112e-11	0.0297368	0.0269904	20.0206	OID20766	no_MHC	UKB
171175	rs13302990	1	203428170	PRELP	ENSG00000188783	bipolar_noukb	C	1896	rs4020425	unconditioned	3.74873e-05	0.958503	1.18159e-06	0.0302005	0.0112577	10.1915	OID20766	no_MHC	UKB
171176	rs13302990	1	203428170	PRELP	ENSG00000188783	bipolar_noukb	C	1891	rs4246546	unconditioned	2.78891e-37	0.962633	8.77757e-39	0.03029	0.00707693	84.17	OID20766	no_MHC	UKB
171177	rs13302990	1	203428170	PRELP	ENSG00000188783	bipolar_noukb	C	1889	rs4971241	unconditioned	4.94521e-25	0.962357	1.55569e-26	0.030267	0.00737571	55.9662	OID20766	no_MHC	UKB
171178	rs13302990	1	203428170	PRELP	ENSG00000188783	bipolar_noukb	C	1895	rs6702330	unconditioned	8.3947e-21	0.963174	2.64443e-22	0.0303346	0.00649109	46.2267	OID20766	no_MHC	UKB
171179	rs13302990	1	203428170	PRELP	ENSG00000188783	bipolar_noukb	C	1900	rs880878	unconditioned	0.00201689	0.932313	6.46221e-05	0.0298359	0.0357698	6.2062	OID20766	no_MHC	UKB
171180	rs13302990	1	203428170	PRELP	ENSG00000188783	depression_Als_noukb_included	C	2494	unconditioned	unconditioned	0	0.930512	0	0.025008	0.0444796	1386.42	OID20766	no_MHC	UKB
171181	rs13302990	1	203428170	PRELP	ENSG00000188783	depression_Als_noukb_included	C	1871	rs12025523	unconditioned	4.14549e-07	0.974628	7.58595e-09	0.0178274	0.00754417	14.6961	OID20766	no_MHC	UKB
171182	rs13302990	1	203428170	PRELP	ENSG00000188783	depression_Als_noukb_included	C	1870	rs12143972	unconditioned	2.0271e-05	0.97492	3.70781e-07	0.0178252	0.00723417	10.8063	OID20766	no_MHC	UKB
171183	rs13302990	1	203428170	PRELP	ENSG00000188783	depression_Als_noukb_included	C	1871	rs1417925	unconditioned	0.000612826	0.976525	1.12127e-05	0.0178622	0.00498827	7.39743	OID20766	no_MHC	UKB
171184	rs13302990	1	203428170	PRELP	ENSG00000188783	depression_Als_noukb_included	C	1869	rs144538879	unconditioned	0.0122615	0.965346	0.000224186	0.0176457	0.0045226	4.4013	OID20766	no_MHC	UKB
171185	rs13302990	1	203428170	PRELP	ENSG00000188783	depression_Als_noukb_included	C	1873	rs28452703	unconditioned	2.09629e-09	0.979357	3.83517e-11	0.0179146	0.00272882	19.9831	OID20766	no_MHC	UKB
171186	rs13302990	1	203428170	PRELP	ENSG00000188783	depression_Als_noukb_included	C	1877	rs4020425	unconditioned	3.81092e-05	0.974447	6.98157e-07	0.0178441	0.00766998	10.1751	OID20766	no_MHC	UKB
171187	rs13302990	1	203428170	PRELP	ENSG00000188783	depression_Als_noukb_included	C	1872	rs4246546	unconditioned	2.834e-37	0.978184	5.18477e-39	0.0178919	0.00392412	84.154	OID20766	no_MHC	UKB
171188	rs13302990	1	203428170	PRELP	ENSG00000188783	depression_Als_noukb_included	C	1870	rs4971241	unconditioned	5.02985e-25	0.978834	9.19815e-27	0.0178968	0.00326927	55.9492	OID20766	no_MHC	UKB
171189	rs13302990	1	203428170	PRELP	ENSG00000188783	depression_Als_noukb_included	C	1876	rs6702330	unconditioned	8.5221e-21	0.977828	1.56133e-22	0.0179104	0.00426179	46.2116	OID20766	no_MHC	UKB
171190	rs13302990	1	203428170	PRELP	ENSG00000188783	depression_Als_noukb_included	C	1881	rs880878	unconditioned	0.00210931	0.975079	3.86511e-05	0.0178625	0.00491029	6.16139	OID20766	no_MHC	UKB
171191	rs13302990	1	203428170	PRELP	ENSG00000188783	depression_Als_ukb_included	C	2608	unconditioned	unconditioned	0	0.971788	0	0.0175087	0.0107028	1401.81	OID20766	no_MHC	UKB
171192	rs13302990	1	203428170	PRELP	ENSG00000188783	depression_Als_ukb_included	C	1864	rs12025523	unconditioned	4.18412e-07	0.983672	4.09485e-09	0.00962016	0.00670761	14.6868	OID20766	no_MHC	UKB
171193	rs13302990	1	203428170	PRELP	ENSG00000188783	depression_Als_ukb_included	C	1863	rs12143972	unconditioned	2.05209e-05	0.986968	2.00621e-07	0.00964566	0.00336554	10.7941	OID20766	no_MHC	UKB
171194	rs13302990	1	203428170	PRELP	ENSG00000188783	depression_Als_ukb_included	C	1864	rs1417925	unconditioned	0.000618522	0.985647	6.04782e-06	0.00963342	0.00409496	7.38818	OID20766	no_MHC	UKB
171195	rs13302990	1	203428170	PRELP	ENSG00000188783	depression_Als_ukb_included	C	1862	rs144538879	unconditioned	0.0125405	0.974612	0.000122559	0.0095217	0.00320361	4.37879	OID20766	no_MHC	UKB
171196	rs13302990	1	203428170	PRELP	ENSG00000188783	depression_Als_ukb_included	C	1866	rs28452703	unconditioned	2.11516e-09	0.988215	2.069e-11	0.00966437	0.00212107	19.9741	OID20766	no_MHC	UKB
171197	rs13302990	1	203428170	PRELP	ENSG00000188783	depression_Als_ukb_included	C	1870	rs4020425	unconditioned	3.85518e-05	0.985812	3.77898e-07	0.00965876	0.00449056	10.1635	OID20766	no_MHC	UKB
171198	rs13302990	1	203428170	PRELP	ENSG00000188783	depression_Als_ukb_included	C	1865	rs4246546	unconditioned	2.8624e-37	0.987976	2.79947e-39	0.00966018	0.00236333	84.144	OID20766	no_MHC	UKB
171199	rs13302990	1	203428170	PRELP	ENSG00000188783	depression_Als_ukb_included	C	1863	rs4971241	unconditioned	5.0765e-25	0.987917	4.96252e-27	0.00965494	0.00242777	55.94	OID20766	no_MHC	UKB
171200	rs13302990	1	203428170	PRELP	ENSG00000188783	depression_Als_ukb_included	C	1869	rs6702330	unconditioned	8.61607e-21	0.988646	8.43122e-23	0.00967268	0.00168118	46.2007	OID20766	no_MHC	UKB
171201	rs13302990	1	203428170	PRELP	ENSG00000188783	depression_Als_ukb_included	C	1874	rs880878	unconditioned	0.00213257	0.985883	2.08954e-05	0.00965758	0.00230597	6.15043	OID20766	no_MHC	UKB
171202	rs13302990	1	203428170	PRELP	ENSG00000188783	schizophrenia	C	2707	unconditioned	unconditioned	0	0.909274	0	0.0680513	0.022675	1897.78	OID20766	no_MHC	UKB
171203	rs13302990	1	203428170	PRELP	ENSG00000188783	schizophrenia	C	1886	rs12025523	unconditioned	3.98851e-07	0.937779	1.92228e-08	0.0451797	0.0170412	14.7347	OID20766	no_MHC	UKB
171204	rs13302990	1	203428170	PRELP	ENSG00000188783	schizophrenia	C	1885	rs12143972	unconditioned	1.94394e-05	0.934868	9.36604e-07	0.0450225	0.020089	10.8482	OID20766	no_MHC	UKB
171205	rs13302990	1	203428170	PRELP	ENSG00000188783	schizophrenia	C	1886	rs1417925	unconditioned	0.000593956	0.94638	2.86113e-05	0.0455804	0.00741708	7.4287	OID20766	no_MHC	UKB
171206	rs13302990	1	203428170	PRELP	ENSG00000188783	schizophrenia	C	1884	rs144538879	unconditioned	0.011781	0.935595	0.000567362	0.0450505	0.00700587	4.44127	OID20766	no_MHC	UKB
171207	rs13302990	1	203428170	PRELP	ENSG00000188783	schizophrenia	C	1888	rs28452703	unconditioned	2.03014e-09	0.948383	9.78201e-11	0.0456909	0.00592655	20.0152	OID20766	no_MHC	UKB
171208	rs13302990	1	203428170	PRELP	ENSG00000188783	schizophrenia	C	1892	rs4020425	unconditioned	3.70693e-05	0.947778	1.78738e-06	0.0456927	0.00649011	10.2027	OID20766	no_MHC	UKB
171209	rs13302990	1	203428170	PRELP	ENSG00000188783	schizophrenia	C	1887	rs4246546	unconditioned	2.74653e-37	0.948012	1.32326e-38	0.0456682	0.00631949	84.1853	OID20766	no_MHC	UKB
171210	rs13302990	1	203428170	PRELP	ENSG00000188783	schizophrenia	C	1885	rs4971241	unconditioned	4.8705e-25	0.947814	2.34593e-26	0.045646	0.00653968	55.9814	OID20766	no_MHC	UKB
171211	rs13302990	1	203428170	PRELP	ENSG00000188783	schizophrenia	C	1891	rs6702330	unconditioned	8.27769e-21	0.949721	3.98923e-22	0.0457649	0.00451462	46.2407	OID20766	no_MHC	UKB
171212	rs13302990	1	203428170	PRELP	ENSG00000188783	schizophrenia	C	1896	rs880878	unconditioned	0.00206162	0.946352	9.94296e-05	0.0456356	0.0058515	6.18426	OID20766	no_MHC	UKB
171213	rs74599912	1	203429623	PRELP	ENSG00000188783	anxiety_pgc_2026	C	2516	unconditioned	unconditioned	0	0.92849	0	0.0582919	0.0132184	1939.51	OID20766	no_MHC	UKB
171214	rs74599912	1	203429623	PRELP	ENSG00000188783	anxiety_pgc_2026	C	1803	rs12025523	unconditioned	4.0913e-07	0.961872	1.258e-08	0.0295673	0.0085602	14.7092	OID20766	no_MHC	UKB
171215	rs74599912	1	203429623	PRELP	ENSG00000188783	anxiety_pgc_2026	C	1802	rs12143972	unconditioned	2.00168e-05	0.962913	6.1528e-07	0.0295908	0.00747586	10.8189	OID20766	no_MHC	UKB
171216	rs74599912	1	203429623	PRELP	ENSG00000188783	anxiety_pgc_2026	C	1803	rs1417925	unconditioned	0.000605698	0.965292	1.86216e-05	0.0296726	0.00441145	7.40913	OID20766	no_MHC	UKB
171217	rs74599912	1	203429623	PRELP	ENSG00000188783	anxiety_pgc_2026	C	1801	rs144538879	unconditioned	0.0122073	0.954442	0.000375137	0.0293268	0.00364853	4.40572	OID20766	no_MHC	UKB
171218	rs74599912	1	203429623	PRELP	ENSG00000188783	anxiety_pgc_2026	C	1805	rs28452703	unconditioned	2.06656e-09	0.965676	6.35398e-11	0.0296866	0.00463694	19.9974	OID20766	no_MHC	UKB
171219	rs74599912	1	203429623	PRELP	ENSG00000188783	anxiety_pgc_2026	C	1808	rs4020425	unconditioned	4.20094e-05	0.957701	1.2954e-06	0.0295189	0.0127373	10.0776	OID20766	no_MHC	UKB
171220	rs74599912	1	203429623	PRELP	ENSG00000188783	anxiety_pgc_2026	C	1804	rs4246546	unconditioned	2.80211e-37	0.96694	8.61397e-39	0.0297213	0.00333906	84.1653	OID20766	no_MHC	UKB
171221	rs74599912	1	203429623	PRELP	ENSG00000188783	anxiety_pgc_2026	C	1802	rs4971241	unconditioned	4.96929e-25	0.966901	1.52726e-26	0.0297133	0.00338522	55.9613	OID20766	no_MHC	UKB
171222	rs74599912	1	203429623	PRELP	ENSG00000188783	anxiety_pgc_2026	C	1808	rs6702330	unconditioned	7.97363e-21	0.915251	2.45978e-22	0.028178	0.0565709	46.2781	OID20766	no_MHC	UKB
171223	rs74599912	1	203429623	PRELP	ENSG00000188783	anxiety_pgc_2026	C	1813	rs880878	unconditioned	0.00208671	0.963809	6.42372e-05	0.0296655	0.00437457	6.17217	OID20766	no_MHC	UKB
171224	rs74599912	1	203429623	PRELP	ENSG00000188783	bipolar	C	2693	unconditioned	unconditioned	0	0.904919	0	0.0702642	0.0248169	1897.79	OID20766	no_MHC	UKB
171225	rs74599912	1	203429623	PRELP	ENSG00000188783	bipolar	C	1889	rs12025523	unconditioned	2.79045e-07	0.656236	9.48108e-09	0.0219751	0.321788	15.0919	OID20766	no_MHC	UKB
171226	rs74599912	1	203429623	PRELP	ENSG00000188783	bipolar	C	1888	rs12143972	unconditioned	1.99137e-05	0.957721	6.57914e-07	0.0316308	0.0106281	10.8241	OID20766	no_MHC	UKB
171227	rs74599912	1	203429623	PRELP	ENSG00000188783	bipolar	C	1889	rs1417925	unconditioned	0.000565648	0.901356	1.8826e-05	0.029931	0.0681282	7.47754	OID20766	no_MHC	UKB
171228	rs74599912	1	203429623	PRELP	ENSG00000188783	bipolar	C	1887	rs144538879	unconditioned	0.0119109	0.946163	0.000393383	0.0312388	0.0102943	4.4303	OID20766	no_MHC	UKB
171229	rs74599912	1	203429623	PRELP	ENSG00000188783	bipolar	C	1891	rs28452703	unconditioned	2.02228e-09	0.944671	6.69747e-11	0.031262	0.0240671	20.019	OID20766	no_MHC	UKB
171230	rs74599912	1	203429623	PRELP	ENSG00000188783	bipolar	C	1895	rs4020425	unconditioned	3.7385e-05	0.95593	1.23725e-06	0.0316239	0.0124075	10.1942	OID20766	no_MHC	UKB
171231	rs74599912	1	203429623	PRELP	ENSG00000188783	bipolar	C	1890	rs4246546	unconditioned	2.78567e-37	0.961358	9.20629e-39	0.0317647	0.00687743	84.1712	OID20766	no_MHC	UKB
171232	rs74599912	1	203429623	PRELP	ENSG00000188783	bipolar	C	1888	rs4971241	unconditioned	4.93994e-25	0.961147	1.63189e-26	0.0317439	0.00710933	55.9673	OID20766	no_MHC	UKB
171233	rs74599912	1	203429623	PRELP	ENSG00000188783	bipolar	C	1894	rs6702330	unconditioned	8.37783e-21	0.961362	2.77131e-22	0.0317942	0.00684337	46.2287	OID20766	no_MHC	UKB
171234	rs74599912	1	203429623	PRELP	ENSG00000188783	bipolar	C	1899	rs880878	unconditioned	0.00202492	0.935999	6.78464e-05	0.0313307	0.030578	6.20222	OID20766	no_MHC	UKB
171235	rs74599912	1	203429623	PRELP	ENSG00000188783	bipolar_noukb	C	2697	unconditioned	unconditioned	0	0.907261	0	0.0667212	0.0260176	1897.78	OID20766	no_MHC	UKB
171236	rs74599912	1	203429623	PRELP	ENSG00000188783	bipolar_noukb	C	1891	rs12025523	unconditioned	3.38492e-07	0.79604	1.07903e-08	0.0251969	0.178763	14.8988	OID20766	no_MHC	UKB
171237	rs74599912	1	203429623	PRELP	ENSG00000188783	bipolar_noukb	C	1890	rs12143972	unconditioned	1.99422e-05	0.959093	6.27158e-07	0.0301515	0.010735	10.8227	OID20766	no_MHC	UKB
171238	rs74599912	1	203429623	PRELP	ENSG00000188783	bipolar_noukb	C	1891	rs1417925	unconditioned	0.000565756	0.901531	1.79278e-05	0.0284985	0.0693866	7.47735	OID20766	no_MHC	UKB
171239	rs74599912	1	203429623	PRELP	ENSG00000188783	bipolar_noukb	C	1889	rs144538879	unconditioned	0.0119352	0.947934	0.000375213	0.0297908	0.00996435	4.42827	OID20766	no_MHC	UKB
171240	rs74599912	1	203429623	PRELP	ENSG00000188783	bipolar_noukb	C	1893	rs28452703	unconditioned	2.0193e-09	0.943285	6.36897e-11	0.0297246	0.0269907	20.0205	OID20766	no_MHC	UKB
171241	rs74599912	1	203429623	PRELP	ENSG00000188783	bipolar_noukb	C	1897	rs4020425	unconditioned	3.7486e-05	0.958515	1.18105e-06	0.0301881	0.0112577	10.1915	OID20766	no_MHC	UKB
171242	rs74599912	1	203429623	PRELP	ENSG00000188783	bipolar_noukb	C	1892	rs4246546	unconditioned	2.78941e-37	0.962645	8.77541e-39	0.0302775	0.00707702	84.1698	OID20766	no_MHC	UKB
171243	rs74599912	1	203429623	PRELP	ENSG00000188783	bipolar_noukb	C	1890	rs4971241	unconditioned	4.94622e-25	0.96237	1.55535e-26	0.0302546	0.0073758	55.966	OID20766	no_MHC	UKB
171244	rs74599912	1	203429623	PRELP	ENSG00000188783	bipolar_noukb	C	1896	rs6702330	unconditioned	8.39371e-21	0.963187	2.64299e-22	0.0303221	0.00649118	46.2268	OID20766	no_MHC	UKB
171245	rs74599912	1	203429623	PRELP	ENSG00000188783	bipolar_noukb	C	1901	rs880878	unconditioned	0.00201697	0.932324	6.45977e-05	0.0298239	0.0357702	6.20616	OID20766	no_MHC	UKB
171246	rs74599912	1	203429623	PRELP	ENSG00000188783	depression_Als_noukb_included	C	2495	unconditioned	unconditioned	0	0.930512	0	0.0250085	0.0444796	1386.42	OID20766	no_MHC	UKB
171247	rs74599912	1	203429623	PRELP	ENSG00000188783	depression_Als_noukb_included	C	1872	rs12025523	unconditioned	4.14447e-07	0.974627	7.58432e-09	0.017828	0.00754417	14.6963	OID20766	no_MHC	UKB
171248	rs74599912	1	203429623	PRELP	ENSG00000188783	depression_Als_noukb_included	C	1871	rs12143972	unconditioned	2.02707e-05	0.974919	3.70787e-07	0.0178258	0.00723416	10.8063	OID20766	no_MHC	UKB
171249	rs74599912	1	203429623	PRELP	ENSG00000188783	depression_Als_noukb_included	C	1872	rs1417925	unconditioned	0.000612792	0.976525	1.12124e-05	0.0178628	0.00498827	7.39749	OID20766	no_MHC	UKB
171250	rs74599912	1	203429623	PRELP	ENSG00000188783	depression_Als_noukb_included	C	1870	rs144538879	unconditioned	0.0122613	0.965346	0.000224189	0.0176462	0.0045226	4.40131	OID20766	no_MHC	UKB
171251	rs74599912	1	203429623	PRELP	ENSG00000188783	depression_Als_noukb_included	C	1874	rs28452703	unconditioned	2.09644e-09	0.979356	3.83556e-11	0.0179152	0.00272882	19.983	OID20766	no_MHC	UKB
171252	rs74599912	1	203429623	PRELP	ENSG00000188783	depression_Als_noukb_included	C	1878	rs4020425	unconditioned	3.81074e-05	0.974447	6.98146e-07	0.0178447	0.00766988	10.1751	OID20766	no_MHC	UKB
171253	rs74599912	1	203429623	PRELP	ENSG00000188783	depression_Als_noukb_included	C	1873	rs4246546	unconditioned	2.83446e-37	0.978183	5.18579e-39	0.0178924	0.00392411	84.1538	OID20766	no_MHC	UKB
171254	rs74599912	1	203429623	PRELP	ENSG00000188783	depression_Als_noukb_included	C	1871	rs4971241	unconditioned	5.03081e-25	0.978833	9.2002e-27	0.0178973	0.00326926	55.949	OID20766	no_MHC	UKB
171255	rs74599912	1	203429623	PRELP	ENSG00000188783	depression_Als_noukb_included	C	1877	rs6702330	unconditioned	8.52098e-21	0.977827	1.56117e-22	0.017911	0.00426179	46.2118	OID20766	no_MHC	UKB
171256	rs74599912	1	203429623	PRELP	ENSG00000188783	depression_Als_noukb_included	C	1882	rs880878	unconditioned	0.00210937	0.975079	3.86533e-05	0.017863	0.00491043	6.16137	OID20766	no_MHC	UKB
171257	rs74599912	1	203429623	PRELP	ENSG00000188783	depression_Als_ukb_included	C	2609	unconditioned	unconditioned	0	0.971794	0	0.0175029	0.0107029	1401.81	OID20766	no_MHC	UKB
171258	rs74599912	1	203429623	PRELP	ENSG00000188783	depression_Als_ukb_included	C	1865	rs12025523	unconditioned	4.18311e-07	0.983678	4.09133e-09	0.00961423	0.00670765	14.687	OID20766	no_MHC	UKB
171259	rs74599912	1	203429623	PRELP	ENSG00000188783	depression_Als_ukb_included	C	1864	rs12143972	unconditioned	2.05206e-05	0.986974	2.00494e-07	0.00963971	0.00336556	10.7941	OID20766	no_MHC	UKB
171260	rs74599912	1	203429623	PRELP	ENSG00000188783	depression_Als_ukb_included	C	1865	rs1417925	unconditioned	0.000618491	0.985653	6.04375e-06	0.00962748	0.00409499	7.38823	OID20766	no_MHC	UKB
171261	rs74599912	1	203429623	PRELP	ENSG00000188783	depression_Als_ukb_included	C	1863	rs144538879	unconditioned	0.0125404	0.974618	0.000122481	0.00951582	0.00320363	4.3788	OID20766	no_MHC	UKB
171262	rs74599912	1	203429623	PRELP	ENSG00000188783	depression_Als_ukb_included	C	1867	rs28452703	unconditioned	2.11532e-09	0.988221	2.06788e-11	0.00965842	0.00212108	19.9741	OID20766	no_MHC	UKB
171263	rs74599912	1	203429623	PRELP	ENSG00000188783	depression_Als_ukb_included	C	1871	rs4020425	unconditioned	3.85503e-05	0.985818	3.77648e-07	0.00965282	0.00449055	10.1635	OID20766	no_MHC	UKB
171264	rs74599912	1	203429623	PRELP	ENSG00000188783	depression_Als_ukb_included	C	1866	rs4246546	unconditioned	2.86289e-37	0.987982	2.79821e-39	0.00965423	0.00236335	84.1438	OID20766	no_MHC	UKB
171265	rs74599912	1	203429623	PRELP	ENSG00000188783	depression_Als_ukb_included	C	1864	rs4971241	unconditioned	5.0775e-25	0.987923	4.96041e-27	0.00964898	0.00242779	55.9398	OID20766	no_MHC	UKB
171266	rs74599912	1	203429623	PRELP	ENSG00000188783	depression_Als_ukb_included	C	1870	rs6702330	unconditioned	8.61498e-21	0.988652	8.42492e-23	0.00966672	0.00168119	46.2008	OID20766	no_MHC	UKB
171267	rs74599912	1	203429623	PRELP	ENSG00000188783	depression_Als_ukb_included	C	1875	rs880878	unconditioned	0.00213264	0.985889	2.08831e-05	0.00965164	0.00230599	6.15039	OID20766	no_MHC	UKB
171268	rs74599912	1	203429623	PRELP	ENSG00000188783	schizophrenia	C	2708	unconditioned	unconditioned	0	0.909275	0	0.06805	0.022675	1897.78	OID20766	no_MHC	UKB
171269	rs74599912	1	203429623	PRELP	ENSG00000188783	schizophrenia	C	1887	rs12025523	unconditioned	3.98753e-07	0.93778	1.92175e-08	0.0451783	0.0170413	14.7349	OID20766	no_MHC	UKB
171270	rs74599912	1	203429623	PRELP	ENSG00000188783	schizophrenia	C	1886	rs12143972	unconditioned	1.94391e-05	0.934869	9.36559e-07	0.0450211	0.0200891	10.8482	OID20766	no_MHC	UKB
171271	rs74599912	1	203429623	PRELP	ENSG00000188783	schizophrenia	C	1887	rs1417925	unconditioned	0.000593924	0.946381	2.86088e-05	0.0455789	0.0074171	7.42876	OID20766	no_MHC	UKB
171272	rs74599912	1	203429623	PRELP	ENSG00000188783	schizophrenia	C	1885	rs144538879	unconditioned	0.0117808	0.935597	0.000567336	0.0450492	0.00700588	4.44128	OID20766	no_MHC	UKB
171273	rs74599912	1	203429623	PRELP	ENSG00000188783	schizophrenia	C	1889	rs28452703	unconditioned	2.03029e-09	0.948384	9.78241e-11	0.0456895	0.00592656	20.0151	OID20766	no_MHC	UKB
171274	rs74599912	1	203429623	PRELP	ENSG00000188783	schizophrenia	C	1893	rs4020425	unconditioned	3.70677e-05	0.94778	1.78724e-06	0.0456912	0.00649012	10.2028	OID20766	no_MHC	UKB
171275	rs74599912	1	203429623	PRELP	ENSG00000188783	schizophrenia	C	1888	rs4246546	unconditioned	2.74698e-37	0.948014	1.32343e-38	0.0456668	0.0063195	84.1851	OID20766	no_MHC	UKB
171276	rs74599912	1	203429623	PRELP	ENSG00000188783	schizophrenia	C	1886	rs4971241	unconditioned	4.87144e-25	0.947816	2.34631e-26	0.0456446	0.00653969	55.9812	OID20766	no_MHC	UKB
171277	rs74599912	1	203429623	PRELP	ENSG00000188783	schizophrenia	C	1892	rs6702330	unconditioned	8.27662e-21	0.949722	3.98858e-22	0.0457635	0.00451462	46.2409	OID20766	no_MHC	UKB
171278	rs74599912	1	203429623	PRELP	ENSG00000188783	schizophrenia	C	1897	rs880878	unconditioned	0.00206168	0.946353	9.94293e-05	0.0456342	0.00585152	6.18423	OID20766	no_MHC	UKB
171279	rs11064881	12	120146925	PRKAB1	ENSG00000111725	anxiety_pgc_2026	C	2340	unconditioned	unconditioned	7.12596e-108	0.00139088	5.11613e-105	0.998594	1.49401e-05	246.715	OID20444	no_MHC	UKB
171280	rs11064881	12	120146925	PRKAB1	ENSG00000111725	anxiety_pgc_2026	C	2127	rs11064881*	rs3847960*	0.177332	0.326732	0.157238	0.289661	0.049037	1.72973	OID20444	no_MHC	UKB
171281	rs11064881	12	120146925	PRKAB1	ENSG00000111725	anxiety_pgc_2026	C	2139	rs11064881*	unconditioned	0.000510004	0.000939651	0.348599	0.642264	0.00768826	7.58109	OID20444	no_MHC	UKB
171282	rs11064881	12	120146925	PRKAB1	ENSG00000111725	anxiety_pgc_2026	C	2123	unconditioned	rs3847960*	2.71323e-105	2.40576e-105	0.528605	0.468699	0.00269517	240.773	OID20444	no_MHC	UKB
171283	rs11064881	12	120146925	PRKAB1	ENSG00000111725	bipolar	C	2407	unconditioned	unconditioned	4.60343e-105	0.898611	2.89478e-106	0.0564625	0.0449263	240.245	OID20444	no_MHC	UKB
171284	rs11064881	12	120146925	PRKAB1	ENSG00000111725	bipolar	C	2181	rs11064881*	unconditioned	0.329441	0.60699	0.0176682	0.03254	0.0133609	1.11036	OID20444	no_MHC	UKB
171285	rs11064881	12	120146925	PRKAB1	ENSG00000111725	bipolar_noukb	C	2410	unconditioned	unconditioned	4.62512e-105	0.902833	2.90663e-106	0.0566976	0.0404691	240.24	OID20444	no_MHC	UKB
171286	rs11064881	12	120146925	PRKAB1	ENSG00000111725	bipolar_noukb	C	2181	rs11064881*	unconditioned	0.329748	0.607659	0.0172	0.0316824	0.0137103	1.10943	OID20444	no_MHC	UKB
171287	rs11064881	12	120146925	PRKAB1	ENSG00000111725	depression_Als_noukb_included	C	2338	unconditioned	unconditioned	4.93406e-105	0.963006	1.57097e-106	0.0306551	0.00633913	240.175	OID20444	no_MHC	UKB
171288	rs11064881	12	120146925	PRKAB1	ENSG00000111725	depression_Als_noukb_included	C	2154	rs11064881*	unconditioned	0.340823	0.627671	0.00945223	0.0174029	0.00465054	1.07639	OID20444	no_MHC	UKB
171289	rs11064881	12	120146925	PRKAB1	ENSG00000111725	depression_Als_ukb_included	C	2392	unconditioned	unconditioned	4.5079e-105	0.879494	6.03171e-106	0.117676	0.00282943	240.266	OID20444	no_MHC	UKB
171290	rs11064881	12	120146925	PRKAB1	ENSG00000111725	depression_Als_ukb_included	C	2158	rs11064881*	unconditioned	0.312528	0.575838	0.038235	0.0704458	0.00295329	1.16306	OID20444	no_MHC	UKB
171291	rs11064881	12	120146925	PRKAB1	ENSG00000111725	schizophrenia	C	2408	unconditioned	unconditioned	3.02598e-105	0.590737	2.05788e-105	0.401736	0.00752726	240.664	OID20444	no_MHC	UKB
171292	rs11064881	12	120146925	PRKAB1	ENSG00000111725	schizophrenia	C	2181	rs11064881*	unconditioned	0.209258	0.384611	0.139969	0.257249	0.00891325	1.56419	OID20444	no_MHC	UKB
171293	rs1937682	10	53678982	PRKG1	ENSG00000185532	anxiety_pgc_2026	C	3106	unconditioned	unconditioned	2.45163e-126	0.887883	2.99495e-127	0.108462	0.00365518	289.229	OID30621	no_MHC	UKB
171294	rs1937682	10	53678982	PRKG1	ENSG00000185532	anxiety_pgc_2026	C	2874	rs1937682*	unconditioned	0.763658	0.12862	0.0897482	0.0151131	0.00286038	0.269635	OID30621	no_MHC	UKB
171295	rs1937682	10	53678982	PRKG1	ENSG00000185532	bipolar	C	3242	unconditioned	unconditioned	2.06188e-126	0.746776	6.87931e-127	0.249152	0.0040727	289.402	OID30621	no_MHC	UKB
171296	rs1937682	10	53678982	PRKG1	ENSG00000185532	bipolar	C	2983	rs1937682*	unconditioned	0.64543	0.110775	0.202761	0.0347937	0.00623946	0.437838	OID30621	no_MHC	UKB
171297	rs1937682	10	53678982	PRKG1	ENSG00000185532	bipolar_noukb	C	3254	unconditioned	unconditioned	2.11582e-126	0.766304	6.33745e-127	0.229525	0.00417081	289.376	OID30621	no_MHC	UKB
171298	rs1937682	10	53678982	PRKG1	ENSG00000185532	bipolar_noukb	C	2990	rs1937682*	unconditioned	0.664055	0.114034	0.18405	0.0315996	0.00626152	0.409391	OID30621	no_MHC	UKB
171299	rs1937682	10	53678982	PRKG1	ENSG00000185532	depression_Als_noukb_included	C	3143	unconditioned	unconditioned	2.67132e-126	0.967468	8.31668e-128	0.030118	0.00241357	289.143	OID30621	no_MHC	UKB
171300	rs1937682	10	53678982	PRKG1	ENSG00000185532	depression_Als_noukb_included	C	2922	rs1937682*	unconditioned	0.831132	0.138869	0.0197547	0.00329374	0.00695094	0.184967	OID30621	no_MHC	UKB
171301	rs1937682	10	53678982	PRKG1	ENSG00000185532	depression_Als_ukb_included	C	3231	unconditioned	unconditioned	2.61907e-126	0.948333	1.3456e-127	0.0487193	0.00294807	289.163	OID30621	no_MHC	UKB
171302	rs1937682	10	53678982	PRKG1	ENSG00000185532	depression_Als_ukb_included	C	2953	rs1937682*	unconditioned	0.817948	0.13845	0.0359886	0.00609011	0.00152301	0.200957	OID30621	no_MHC	UKB
171303	rs1937682	10	53678982	PRKG1	ENSG00000185532	schizophrenia	C	3273	unconditioned	unconditioned	1.78351e-128	0.00645956	2.74311e-126	0.993505	3.50033e-05	294.152	OID30621	no_MHC	UKB
171304	rs1937682	10	53678982	PRKG1	ENSG00000185532	schizophrenia	C	2991	rs1937682*	rs12771371*	0.324276	0.0556585	0.142373	0.0239831	0.453709	1.12616	OID30621	no_MHC	UKB
171305	rs1937682	10	53678982	PRKG1	ENSG00000185532	schizophrenia	C	2996	rs1937682*	unconditioned	0.00517847	0.000891284	0.796399	0.13701	0.0605204	5.26325	OID30621	no_MHC	UKB
171306	rs1937682	10	53678982	PRKG1	ENSG00000185532	schizophrenia	C	2997	unconditioned	rs12771371*	1.91233e-126	8.39666e-127	0.692299	0.303971	0.00372956	289.477	OID30621	no_MHC	UKB
171307	rs10512472	17	33884804	PRKRA	ENSG00000180228	anxiety_pgc_2026	T	2632	unconditioned	unconditioned	3.96478e-35	0.962788	1.32423e-36	0.0321519	0.00506037	79.213	OID21225	no_MHC	UKB
171308	rs10512472	17	33884804	PRKRA	ENSG00000180228	anxiety_pgc_2026	T	2263	rs10512472*	unconditioned	0.202292	0.757522	0.00507981	0.0190062	0.0160994	1.59804	OID21225	no_MHC	UKB
171309	rs10512472	17	33884804	PRKRA	ENSG00000180228	bipolar	T	2749	unconditioned	unconditioned	3.79913e-35	0.922535	2.95403e-36	0.0717264	0.0057387	79.2557	OID21225	no_MHC	UKB
171310	rs10512472	17	33884804	PRKRA	ENSG00000180228	bipolar	T	2320	rs10512472*	unconditioned	0.195393	0.731827	0.0124378	0.0465708	0.013771	1.63274	OID21225	no_MHC	UKB
171311	rs10512472	17	33884804	PRKRA	ENSG00000180228	bipolar_noukb	T	2747	unconditioned	unconditioned	3.79924e-35	0.921232	3.0103e-36	0.0729872	0.00578087	79.2557	OID21225	no_MHC	UKB
171312	rs10512472	17	33884804	PRKRA	ENSG00000180228	bipolar_noukb	T	2317	rs10512472*	unconditioned	0.195041	0.730487	0.01256	0.0470261	0.0148857	1.63454	OID21225	no_MHC	UKB
171313	rs10512472	17	33884804	PRKRA	ENSG00000180228	depression_Als_noukb_included	T	2629	unconditioned	unconditioned	3.96211e-35	0.962133	1.44778e-36	0.0351542	0.00271241	79.2137	OID21225	no_MHC	UKB
171314	rs10512472	17	33884804	PRKRA	ENSG00000180228	depression_Als_noukb_included	T	2289	rs10512472*	unconditioned	0.206132	0.758644	0.00592099	0.021784	0.00751874	1.57924	OID21225	no_MHC	UKB
171315	rs10512472	17	33884804	PRKRA	ENSG00000180228	depression_Als_ukb_included	T	2747	unconditioned	unconditioned	3.99929e-35	0.971172	1.09256e-36	0.0265291	0.00229855	79.2044	OID21225	no_MHC	UKB
171316	rs10512472	17	33884804	PRKRA	ENSG00000180228	depression_Als_ukb_included	T	2307	rs10512472*	unconditioned	0.205449	0.769295	0.00423927	0.0158686	0.00514876	1.58256	OID21225	no_MHC	UKB
171317	rs10512472	17	33884804	PRKRA	ENSG00000180228	schizophrenia	T	2752	unconditioned	unconditioned	3.82972e-35	0.929966	2.32863e-36	0.0565321	0.0135021	79.2477	OID21225	no_MHC	UKB
171318	rs10512472	17	33884804	PRKRA	ENSG00000180228	schizophrenia	T	2316	rs10512472*	unconditioned	0.200808	0.752097	0.00759807	0.0284464	0.011051	1.60541	OID21225	no_MHC	UKB
171319	rs7861599	9	5067298	PRL	ENSG00000172179	anxiety_pgc_2026	T	2981	unconditioned	unconditioned	2.14492e-20	0.966616	6.8223e-22	0.0307423	0.00264146	45.2886	OID21033	no_MHC	UKB
171320	rs7861599	9	5067298	PRL	ENSG00000172179	anxiety_pgc_2026	T	2699	rs7861599*	unconditioned	0.782115	0.192725	0.0189022	0.0046562	0.00160121	0.245753	OID21033	no_MHC	UKB
171321	rs7861599	9	5067298	PRL	ENSG00000172179	bipolar	T	3097	unconditioned	unconditioned	1.47684e-20	0.672845	7.07614e-21	0.322382	0.00477279	45.6618	OID21033	no_MHC	UKB
171322	rs7861599	9	5067298	PRL	ENSG00000172179	bipolar	T	2785	rs7861599*	unconditioned	0.548566	0.136168	0.250256	0.062117	0.00289331	0.600448	OID21033	no_MHC	UKB
171323	rs7861599	9	5067298	PRL	ENSG00000172179	bipolar_noukb	T	3090	unconditioned	unconditioned	1.58426e-20	0.72178	5.99842e-21	0.273279	0.0049401	45.5916	OID21033	no_MHC	UKB
171324	rs7861599	9	5067298	PRL	ENSG00000172179	bipolar_noukb	T	2779	rs7861599*	unconditioned	0.589626	0.145342	0.210445	0.0518718	0.00271475	0.528267	OID21033	no_MHC	UKB
171325	rs7861599	9	5067298	PRL	ENSG00000172179	depression_Als_noukb_included	T	3008	unconditioned	unconditioned	2.11994e-20	0.965913	7.0247e-22	0.0320047	0.00208225	45.3003	OID21033	no_MHC	UKB
171326	rs7861599	9	5067298	PRL	ENSG00000172179	depression_Als_noukb_included	T	2749	rs7861599*	unconditioned	0.781654	0.193473	0.0184613	0.00456765	0.00184392	0.246343	OID21033	no_MHC	UKB
171327	rs7861599	9	5067298	PRL	ENSG00000172179	depression_Als_ukb_included	T	3091	unconditioned	unconditioned	2.06549e-20	0.937697	1.33306e-21	0.0605169	0.00178595	45.3263	OID21033	no_MHC	UKB
171328	rs7861599	9	5067298	PRL	ENSG00000172179	depression_Als_ukb_included	T	2763	rs7861599*	unconditioned	0.769165	0.190959	0.0275992	0.00684655	0.0054307	0.26245	OID21033	no_MHC	UKB
171329	rs7861599	9	5067298	PRL	ENSG00000172179	schizophrenia	T	3118	unconditioned	unconditioned	2.02906e-20	0.924439	1.54318e-21	0.0703021	0.00525862	45.3441	OID21033	no_MHC	UKB
171330	rs7861599	9	5067298	PRL	ENSG00000172179	schizophrenia	T	2787	rs7861599*	unconditioned	0.752618	0.186766	0.0471373	0.0116956	0.00178275	0.284197	OID21033	no_MHC	UKB
171331	rs117098605	20	4711755	PRND	ENSG00000171864	anxiety_pgc_2026	C	3215	unconditioned	unconditioned	1.23202e-205	0.94032	6.963e-207	0.0531374	0.00654293	471.821	OID31124	no_MHC	UKB
171332	rs117098605	20	4711755	PRND	ENSG00000171864	anxiety_pgc_2026	C	2707	rs11697483	unconditioned	0.0260168	0.935956	0.000952228	0.0342537	0.0028218	3.64901	OID31124	no_MHC	UKB
171333	rs117098605	20	4711755	PRND	ENSG00000171864	anxiety_pgc_2026	C	2689	rs11698665	unconditioned	0.238652	0.722655	0.00871867	0.0263971	0.00357702	1.43275	OID31124	no_MHC	UKB
171334	rs117098605	20	4711755	PRND	ENSG00000171864	anxiety_pgc_2026	C	2689	rs117098605	unconditioned	1.25427e-59	0.956239	4.58242e-61	0.034927	0.008834	135.626	OID31124	no_MHC	UKB
171335	rs117098605	20	4711755	PRND	ENSG00000171864	anxiety_pgc_2026	C	2689	rs2245220	unconditioned	0.000552526	0.957049	2.01855e-05	0.0349566	0.00742177	7.50101	OID31124	no_MHC	UKB
171336	rs117098605	20	4711755	PRND	ENSG00000171864	anxiety_pgc_2026	C	2723	rs36029876	unconditioned	1.38477e-113	0.958222	5.07538e-115	0.0351136	0.00666485	259.867	OID31124	no_MHC	UKB
171337	rs117098605	20	4711755	PRND	ENSG00000171864	anxiety_pgc_2026	C	2689	rs36125509	unconditioned	8.24917e-16	0.96137	3.01334e-17	0.0351144	0.00351553	34.7312	OID31124	no_MHC	UKB
171338	rs117098605	20	4711755	PRND	ENSG00000171864	anxiety_pgc_2026	C	2695	rs6084846	unconditioned	1.5077e-18	0.961743	5.51012e-20	0.0351453	0.00311125	41.0359	OID31124	no_MHC	UKB
171339	rs117098605	20	4711755	PRND	ENSG00000171864	anxiety_pgc_2026	C	2701	rs6133103	unconditioned	0.000131537	0.959521	4.81371e-06	0.0351094	0.00523378	8.93623	OID31124	no_MHC	UKB
171340	rs117098605	20	4711755	PRND	ENSG00000171864	anxiety_pgc_2026	C	2719	rs76320496	unconditioned	0.026062	0.913869	0.000954784	0.033454	0.0256605	3.64728	OID31124	no_MHC	UKB
171341	rs117098605	20	4711755	PRND	ENSG00000171864	anxiety_pgc_2026	C	2689	rs9647037	unconditioned	2.66831e-22	0.961616	9.74713e-24	0.0351238	0.0032603	49.6754	OID31124	no_MHC	UKB
171342	rs117098605	20	4711755	PRND	ENSG00000171864	bipolar	C	3455	unconditioned	unconditioned	1.18603e-205	0.906309	1.00181e-206	0.0765362	0.0171547	471.859	OID31124	no_MHC	UKB
171343	rs117098605	20	4711755	PRND	ENSG00000171864	bipolar	C	2830	rs11697483	unconditioned	0.022243	0.91764	0.00130994	0.054037	0.00477054	3.80573	OID31124	no_MHC	UKB
171344	rs117098605	20	4711755	PRND	ENSG00000171864	bipolar	C	2810	rs11698665	unconditioned	0.229649	0.700888	0.0135008	0.0411898	0.0147723	1.4712	OID31124	no_MHC	UKB
171345	rs117098605	20	4711755	PRND	ENSG00000171864	bipolar	C	2810	rs117098605	unconditioned	1.14769e-59	0.876457	6.75596e-61	0.0515212	0.0720216	135.715	OID31124	no_MHC	UKB
171346	rs117098605	20	4711755	PRND	ENSG00000171864	bipolar	C	2810	rs2245220	unconditioned	0.000538206	0.932007	3.1645e-05	0.0547867	0.0126362	7.52727	OID31124	no_MHC	UKB
171347	rs117098605	20	4711755	PRND	ENSG00000171864	bipolar	C	2845	rs36029876	unconditioned	1.33949e-113	0.927658	7.9129e-115	0.0547829	0.0175588	259.9	OID31124	no_MHC	UKB
171348	rs117098605	20	4711755	PRND	ENSG00000171864	bipolar	C	2810	rs36125509	unconditioned	8.04321e-16	0.937184	4.72875e-17	0.055091	0.00772467	34.7565	OID31124	no_MHC	UKB
171349	rs117098605	20	4711755	PRND	ENSG00000171864	bipolar	C	2816	rs6084846	unconditioned	1.47263e-18	0.939208	8.66255e-20	0.0552419	0.00555052	41.0595	OID31124	no_MHC	UKB
171350	rs117098605	20	4711755	PRND	ENSG00000171864	bipolar	C	2822	rs6133103	unconditioned	0.000131087	0.937125	7.71976e-06	0.0551803	0.00755558	8.93965	OID31124	no_MHC	UKB
171351	rs117098605	20	4711755	PRND	ENSG00000171864	bipolar	C	2841	rs76320496	unconditioned	0.0244938	0.86008	0.00144678	0.0507393	0.0632401	3.70933	OID31124	no_MHC	UKB
171352	rs117098605	20	4711755	PRND	ENSG00000171864	bipolar	C	2810	rs9647037	unconditioned	2.60358e-22	0.938146	1.5307e-23	0.0551488	0.00670533	49.7	OID31124	no_MHC	UKB
171353	rs117098605	20	4711755	PRND	ENSG00000171864	bipolar_noukb	C	3444	unconditioned	unconditioned	1.18254e-205	0.903687	1.04566e-206	0.079892	0.0164209	471.862	OID31124	no_MHC	UKB
171354	rs117098605	20	4711755	PRND	ENSG00000171864	bipolar_noukb	C	2825	rs11697483	unconditioned	0.0221215	0.912634	0.00143031	0.0590034	0.00481112	3.81121	OID31124	no_MHC	UKB
171355	rs117098605	20	4711755	PRND	ENSG00000171864	bipolar_noukb	C	2805	rs11698665	unconditioned	0.227893	0.695442	0.0147112	0.0448758	0.0170785	1.47888	OID31124	no_MHC	UKB
171356	rs117098605	20	4711755	PRND	ENSG00000171864	bipolar_noukb	C	2805	rs117098605	unconditioned	9.88437e-60	0.754691	6.40586e-61	0.0487134	0.196596	135.864	OID31124	no_MHC	UKB
171357	rs117098605	20	4711755	PRND	ENSG00000171864	bipolar_noukb	C	2805	rs2245220	unconditioned	0.000535805	0.927873	3.45916e-05	0.0598919	0.0116642	7.53174	OID31124	no_MHC	UKB
171358	rs117098605	20	4711755	PRND	ENSG00000171864	bipolar_noukb	C	2840	rs36029876	unconditioned	1.33342e-113	0.923367	8.64554e-115	0.0598517	0.0167814	259.904	OID31124	no_MHC	UKB
171359	rs117098605	20	4711755	PRND	ENSG00000171864	bipolar_noukb	C	2805	rs36125509	unconditioned	8.00397e-16	0.932634	5.16698e-17	0.0601992	0.00716729	34.7614	OID31124	no_MHC	UKB
171360	rs117098605	20	4711755	PRND	ENSG00000171864	bipolar_noukb	C	2811	rs6084846	unconditioned	1.46472e-18	0.934181	9.46032e-20	0.0603312	0.00548824	41.0649	OID31124	no_MHC	UKB
171361	rs117098605	20	4711755	PRND	ENSG00000171864	bipolar_noukb	C	2816	rs6133103	unconditioned	0.000131157	0.932196	8.47842e-06	0.0602529	0.00741162	8.93912	OID31124	no_MHC	UKB
171362	rs117098605	20	4711755	PRND	ENSG00000171864	bipolar_noukb	C	2836	rs76320496	unconditioned	0.0243655	0.855581	0.00157969	0.0554069	0.0630674	3.71459	OID31124	no_MHC	UKB
171363	rs117098605	20	4711755	PRND	ENSG00000171864	bipolar_noukb	C	2805	rs9647037	unconditioned	2.59082e-22	0.93357	1.67251e-23	0.0602606	0.00616988	49.7049	OID31124	no_MHC	UKB
171364	rs117098605	20	4711755	PRND	ENSG00000171864	depression_Als_noukb_included	C	3301	unconditioned	unconditioned	1.18759e-205	0.907108	4.51782e-207	0.0344498	0.0584423	471.858	OID31124	no_MHC	UKB
171365	rs117098605	20	4711755	PRND	ENSG00000171864	depression_Als_noukb_included	C	2789	rs11697483	unconditioned	0.0227782	0.939647	0.000635002	0.0261843	0.0107554	3.78195	OID31124	no_MHC	UKB
171366	rs117098605	20	4711755	PRND	ENSG00000171864	depression_Als_noukb_included	C	2769	rs11698665	unconditioned	0.22095	0.673994	0.0061475	0.0186723	0.0802363	1.50982	OID31124	no_MHC	UKB
171367	rs117098605	20	4711755	PRND	ENSG00000171864	depression_Als_noukb_included	C	2769	rs117098605	unconditioned	1.25268e-59	0.956893	3.48719e-61	0.0266214	0.0164861	135.627	OID31124	no_MHC	UKB
171368	rs117098605	20	4711755	PRND	ENSG00000171864	depression_Als_noukb_included	C	2769	rs2245220	unconditioned	0.000560049	0.969792	1.55824e-05	0.0269802	0.00265221	7.48749	OID31124	no_MHC	UKB
171369	rs117098605	20	4711755	PRND	ENSG00000171864	depression_Als_noukb_included	C	2804	rs36029876	unconditioned	1.32104e-113	0.915001	3.76565e-115	0.0260233	0.0589755	259.914	OID31124	no_MHC	UKB
171370	rs117098605	20	4711755	PRND	ENSG00000171864	depression_Als_noukb_included	C	2769	rs36125509	unconditioned	8.30528e-16	0.96769	2.31105e-17	0.0269218	0.00538835	34.7245	OID31124	no_MHC	UKB
171371	rs117098605	20	4711755	PRND	ENSG00000171864	depression_Als_noukb_included	C	2775	rs6084846	unconditioned	1.52139e-18	0.970277	4.23573e-20	0.0270109	0.00271257	41.0269	OID31124	no_MHC	UKB
171372	rs117098605	20	4711755	PRND	ENSG00000171864	depression_Als_noukb_included	C	2781	rs6133103	unconditioned	0.000132817	0.968625	3.70285e-06	0.0270004	0.00423791	8.92654	OID31124	no_MHC	UKB
171373	rs117098605	20	4711755	PRND	ENSG00000171864	depression_Als_noukb_included	C	2800	rs76320496	unconditioned	0.0267195	0.938161	0.00075012	0.0263298	0.00803993	3.62236	OID31124	no_MHC	UKB
171374	rs117098605	20	4711755	PRND	ENSG00000171864	depression_Als_noukb_included	C	2769	rs9647037	unconditioned	2.69446e-22	0.970857	7.49674e-24	0.0270098	0.00213304	49.6657	OID31124	no_MHC	UKB
171375	rs117098605	20	4711755	PRND	ENSG00000171864	depression_Als_ukb_included	C	3434	unconditioned	unconditioned	1.25061e-205	0.953401	4.35034e-207	0.0331513	0.0134473	471.806	OID31124	no_MHC	UKB
171376	rs117098605	20	4711755	PRND	ENSG00000171864	depression_Als_ukb_included	C	2819	rs11697483	unconditioned	0.0230624	0.951467	0.000543584	0.0224237	0.00250336	3.76955	OID31124	no_MHC	UKB
171377	rs117098605	20	4711755	PRND	ENSG00000171864	depression_Als_ukb_included	C	2799	rs11698665	unconditioned	0.239328	0.727831	0.00563259	0.0171194	0.0100894	1.42992	OID31124	no_MHC	UKB
171378	rs117098605	20	4711755	PRND	ENSG00000171864	depression_Als_ukb_included	C	2799	rs117098605	unconditioned	1.27048e-59	0.969925	2.99078e-61	0.0228253	0.00725013	135.613	OID31124	no_MHC	UKB
171379	rs117098605	20	4711755	PRND	ENSG00000171864	depression_Als_ukb_included	C	2799	rs2245220	unconditioned	0.000562361	0.973882	1.32356e-05	0.0229184	0.00262375	7.48337	OID31124	no_MHC	UKB
171380	rs117098605	20	4711755	PRND	ENSG00000171864	depression_Als_ukb_included	C	2834	rs36029876	unconditioned	1.39146e-113	0.963503	3.30872e-115	0.0228973	0.0135999	259.862	OID31124	no_MHC	UKB
171381	rs117098605	20	4711755	PRND	ENSG00000171864	depression_Als_ukb_included	C	2799	rs36125509	unconditioned	8.36076e-16	0.97422	1.96779e-17	0.0229264	0.00285376	34.7178	OID31124	no_MHC	UKB
171382	rs117098605	20	4711755	PRND	ENSG00000171864	depression_Als_ukb_included	C	2805	rs6084846	unconditioned	1.52503e-18	0.972658	3.59374e-20	0.0229163	0.00442555	41.0245	OID31124	no_MHC	UKB
171383	rs117098605	20	4711755	PRND	ENSG00000171864	depression_Als_ukb_included	C	2811	rs6133103	unconditioned	0.000132949	0.969664	3.14315e-06	0.0229173	0.00728308	8.92554	OID31124	no_MHC	UKB
171384	rs117098605	20	4711755	PRND	ENSG00000171864	depression_Als_ukb_included	C	2830	rs76320496	unconditioned	0.0269725	0.946752	0.000638392	0.0224047	0.00323281	3.61294	OID31124	no_MHC	UKB
171385	rs117098605	20	4711755	PRND	ENSG00000171864	depression_Als_ukb_included	C	2799	rs9647037	unconditioned	2.70343e-22	0.974162	6.36292e-24	0.0229254	0.00291286	49.6623	OID31124	no_MHC	UKB
171386	rs117098605	20	4711755	PRND	ENSG00000171864	schizophrenia	C	3454	unconditioned	unconditioned	1.03008e-205	0.78712	2.70966e-206	0.207048	0.00583178	472	OID31124	no_MHC	UKB
171387	rs117098605	20	4711755	PRND	ENSG00000171864	schizophrenia	C	2832	rs11697483	unconditioned	0.019019	0.784565	0.00455218	0.187781	0.00408288	3.96232	OID31124	no_MHC	UKB
171388	rs117098605	20	4711755	PRND	ENSG00000171864	schizophrenia	C	2812	rs11698665	unconditioned	0.197754	0.603303	0.0473122	0.144331	0.00729877	1.62073	OID31124	no_MHC	UKB
171389	rs117098605	20	4711755	PRND	ENSG00000171864	schizophrenia	C	2812	rs117098605	unconditioned	1.04156e-59	0.795375	2.49204e-60	0.190287	0.0143379	135.812	OID31124	no_MHC	UKB
171390	rs117098605	20	4711755	PRND	ENSG00000171864	schizophrenia	C	2812	rs2245220	unconditioned	0.000463927	0.803383	0.000110993	0.192202	0.00384011	7.67578	OID31124	no_MHC	UKB
171391	rs117098605	20	4711755	PRND	ENSG00000171864	schizophrenia	C	2847	rs36029876	unconditioned	1.1581e-113	0.802017	2.77311e-114	0.19204	0.00594245	260.045	OID31124	no_MHC	UKB
171392	rs117098605	20	4711755	PRND	ENSG00000171864	schizophrenia	C	2812	rs36125509	unconditioned	6.88694e-16	0.802461	1.64769e-16	0.191982	0.00555695	34.9117	OID31124	no_MHC	UKB
171393	rs117098605	20	4711755	PRND	ENSG00000171864	schizophrenia	C	2818	rs6084846	unconditioned	1.25785e-18	0.80223	3.00986e-19	0.191956	0.0058138	41.2171	OID31124	no_MHC	UKB
171394	rs117098605	20	4711755	PRND	ENSG00000171864	schizophrenia	C	2824	rs6133103	unconditioned	0.000109915	0.801632	2.6307e-05	0.191856	0.00637501	9.11581	OID31124	no_MHC	UKB
171395	rs117098605	20	4711755	PRND	ENSG00000171864	schizophrenia	C	2843	rs76320496	unconditioned	0.022185	0.778985	0.00531167	0.186502	0.00701664	3.80834	OID31124	no_MHC	UKB
171396	rs117098605	20	4711755	PRND	ENSG00000171864	schizophrenia	C	2812	rs9647037	unconditioned	2.20595e-22	0.794874	5.27807e-23	0.19017	0.0149559	49.8657	OID31124	no_MHC	UKB
171397	rs36125509	20	4703492	PRND	ENSG00000171864	anxiety_pgc_2026	C	3227	unconditioned	unconditioned	1.23196e-205	0.94022	6.97658e-207	0.0532378	0.00654224	471.821	OID31124	no_MHC	UKB
171398	rs36125509	20	4703492	PRND	ENSG00000171864	anxiety_pgc_2026	C	2719	rs11697483	unconditioned	0.0260117	0.935863	0.000954787	0.034349	0.00282155	3.64921	OID31124	no_MHC	UKB
171399	rs36125509	20	4703492	PRND	ENSG00000171864	anxiety_pgc_2026	C	2701	rs11698665	unconditioned	0.238593	0.722617	0.00874166	0.026472	0.00357704	1.433	OID31124	no_MHC	UKB
171400	rs36125509	20	4703492	PRND	ENSG00000171864	anxiety_pgc_2026	C	2701	rs117098605	unconditioned	1.25483e-59	0.956143	4.5977e-61	0.0350244	0.00883311	135.626	OID31124	no_MHC	UKB
171401	rs36125509	20	4703492	PRND	ENSG00000171864	anxiety_pgc_2026	C	2701	rs2245220	unconditioned	0.000552424	0.956952	2.024e-05	0.035054	0.00742102	7.5012	OID31124	no_MHC	UKB
171402	rs36125509	20	4703492	PRND	ENSG00000171864	anxiety_pgc_2026	C	2735	rs36029876	unconditioned	1.38481e-113	0.958125	5.09015e-115	0.0352111	0.00666418	259.867	OID31124	no_MHC	UKB
171403	rs36125509	20	4703492	PRND	ENSG00000171864	anxiety_pgc_2026	C	2701	rs36125509	unconditioned	8.24769e-16	0.961273	3.02151e-17	0.0352123	0.00351517	34.7314	OID31124	no_MHC	UKB
171404	rs36125509	20	4703492	PRND	ENSG00000171864	anxiety_pgc_2026	C	2707	rs6084846	unconditioned	1.50746e-18	0.961646	5.52514e-20	0.0352432	0.00311093	41.0361	OID31124	no_MHC	UKB
171405	rs36125509	20	4703492	PRND	ENSG00000171864	anxiety_pgc_2026	C	2713	rs6133103	unconditioned	0.000131513	0.959423	4.82671e-06	0.035207	0.00523324	8.93641	OID31124	no_MHC	UKB
171406	rs36125509	20	4703492	PRND	ENSG00000171864	anxiety_pgc_2026	C	2731	rs76320496	unconditioned	0.0260571	0.91378	0.000957354	0.0335472	0.0256579	3.64747	OID31124	no_MHC	UKB
171407	rs36125509	20	4703492	PRND	ENSG00000171864	anxiety_pgc_2026	C	2701	rs9647037	unconditioned	2.66786e-22	0.961518	9.77362e-24	0.0352217	0.00325997	49.6756	OID31124	no_MHC	UKB
171408	rs36125509	20	4703492	PRND	ENSG00000171864	bipolar	C	3466	unconditioned	unconditioned	1.18589e-205	0.906121	1.0044e-206	0.0767277	0.0171511	471.859	OID31124	no_MHC	UKB
171409	rs36125509	20	4703492	PRND	ENSG00000171864	bipolar	C	2841	rs11697483	unconditioned	0.0222368	0.917467	0.00131406	0.054212	0.00476969	3.80601	OID31124	no_MHC	UKB
171410	rs36125509	20	4703492	PRND	ENSG00000171864	bipolar	C	2821	rs11698665	unconditioned	0.229574	0.700788	0.0135428	0.0413253	0.0147696	1.47153	OID31124	no_MHC	UKB
171411	rs36125509	20	4703492	PRND	ENSG00000171864	bipolar	C	2821	rs117098605	unconditioned	1.14809e-59	0.876302	6.78147e-61	0.051689	0.0720089	135.714	OID31124	no_MHC	UKB
171412	rs36125509	20	4703492	PRND	ENSG00000171864	bipolar	C	2821	rs2245220	unconditioned	0.000538061	0.931832	3.1745e-05	0.0549645	0.0126338	7.52754	OID31124	no_MHC	UKB
171413	rs36125509	20	4703492	PRND	ENSG00000171864	bipolar	C	2856	rs36029876	unconditioned	1.3394e-113	0.927485	7.93942e-115	0.0549598	0.0175555	259.9	OID31124	no_MHC	UKB
171414	rs36125509	20	4703492	PRND	ENSG00000171864	bipolar	C	2821	rs36125509	unconditioned	8.04109e-16	0.937007	4.74372e-17	0.0552697	0.0077232	34.7568	OID31124	no_MHC	UKB
171415	rs36125509	20	4703492	PRND	ENSG00000171864	bipolar	C	2827	rs6084846	unconditioned	1.47227e-18	0.93903	8.69013e-20	0.0554209	0.00554946	41.0597	OID31124	no_MHC	UKB
171416	rs36125509	20	4703492	PRND	ENSG00000171864	bipolar	C	2833	rs6133103	unconditioned	0.000131052	0.936948	7.74414e-06	0.0553589	0.00755415	8.93992	OID31124	no_MHC	UKB
171417	rs36125509	20	4703492	PRND	ENSG00000171864	bipolar	C	2852	rs76320496	unconditioned	0.0244874	0.859929	0.00145134	0.050904	0.0632285	3.7096	OID31124	no_MHC	UKB
171418	rs36125509	20	4703492	PRND	ENSG00000171864	bipolar	C	2821	rs9647037	unconditioned	2.60291e-22	0.937968	1.53556e-23	0.0553276	0.00670406	49.7002	OID31124	no_MHC	UKB
171419	rs36125509	20	4703492	PRND	ENSG00000171864	bipolar_noukb	C	3454	unconditioned	unconditioned	1.18246e-205	0.903545	1.04764e-206	0.0800363	0.0164184	471.862	OID31124	no_MHC	UKB
171420	rs36125509	20	4703492	PRND	ENSG00000171864	bipolar_noukb	C	2836	rs11697483	unconditioned	0.0221157	0.912478	0.00143402	0.059162	0.00481034	3.81147	OID31124	no_MHC	UKB
171421	rs36125509	20	4703492	PRND	ENSG00000171864	bipolar_noukb	C	2816	rs11698665	unconditioned	0.227822	0.695355	0.0147487	0.0449987	0.0170754	1.47919	OID31124	no_MHC	UKB
171422	rs36125509	20	4703492	PRND	ENSG00000171864	bipolar_noukb	C	2816	rs117098605	unconditioned	9.88819e-60	0.754585	6.42661e-61	0.048846	0.196569	135.864	OID31124	no_MHC	UKB
171423	rs36125509	20	4703492	PRND	ENSG00000171864	bipolar_noukb	C	2816	rs2245220	unconditioned	0.000535669	0.927714	3.46818e-05	0.0600531	0.0116622	7.53199	OID31124	no_MHC	UKB
171424	rs36125509	20	4703492	PRND	ENSG00000171864	bipolar_noukb	C	2851	rs36029876	unconditioned	1.33336e-113	0.923209	8.66977e-115	0.0600121	0.0167785	259.904	OID31124	no_MHC	UKB
171425	rs36125509	20	4703492	PRND	ENSG00000171864	bipolar_noukb	C	2816	rs36125509	unconditioned	8.00199e-16	0.932473	5.18048e-17	0.0603611	0.00716605	34.7617	OID31124	no_MHC	UKB
171426	rs36125509	20	4703492	PRND	ENSG00000171864	bipolar_noukb	C	2822	rs6084846	unconditioned	1.46439e-18	0.934019	9.48521e-20	0.0604934	0.00548729	41.0651	OID31124	no_MHC	UKB
171427	rs36125509	20	4703492	PRND	ENSG00000171864	bipolar_noukb	C	2827	rs6133103	unconditioned	0.000131124	0.932035	8.50052e-06	0.0604148	0.00741035	8.93937	OID31124	no_MHC	UKB
171428	rs36125509	20	4703492	PRND	ENSG00000171864	bipolar_noukb	C	2847	rs76320496	unconditioned	0.0243594	0.855444	0.0015838	0.0555562	0.0630568	3.71484	OID31124	no_MHC	UKB
171429	rs36125509	20	4703492	PRND	ENSG00000171864	bipolar_noukb	C	2816	rs9647037	unconditioned	2.5902e-22	0.933409	1.67689e-23	0.0604227	0.00616882	49.7051	OID31124	no_MHC	UKB
171430	rs36125509	20	4703492	PRND	ENSG00000171864	depression_Als_noukb_included	C	3311	unconditioned	unconditioned	1.1871e-205	0.906653	4.58169e-207	0.0349345	0.0584129	471.858	OID31124	no_MHC	UKB
171431	rs36125509	20	4703492	PRND	ENSG00000171864	depression_Als_noukb_included	C	2800	rs11697483	unconditioned	0.0227707	0.93942	0.000640563	0.0264161	0.0107525	3.78228	OID31124	no_MHC	UKB
171432	rs36125509	20	4703492	PRND	ENSG00000171864	depression_Als_noukb_included	C	2780	rs11698665	unconditioned	0.22087	0.673876	0.00620127	0.0188399	0.080212	1.51018	OID31124	no_MHC	UKB
171433	rs36125509	20	4703492	PRND	ENSG00000171864	depression_Als_noukb_included	C	2780	rs117098605	unconditioned	1.25304e-59	0.95666	3.51995e-61	0.0268574	0.0164821	135.627	OID31124	no_MHC	UKB
171434	rs36125509	20	4703492	PRND	ENSG00000171864	depression_Als_noukb_included	C	2780	rs2245220	unconditioned	0.000559865	0.969554	1.57192e-05	0.0272193	0.00265155	7.48781	OID31124	no_MHC	UKB
171435	rs36125509	20	4703492	PRND	ENSG00000171864	depression_Als_noukb_included	C	2815	rs36029876	unconditioned	1.3209e-113	0.914789	3.79873e-115	0.0262491	0.0589618	259.914	OID31124	no_MHC	UKB
171436	rs36125509	20	4703492	PRND	ENSG00000171864	depression_Als_noukb_included	C	2780	rs36125509	unconditioned	8.30262e-16	0.967453	2.33135e-17	0.0271604	0.00538703	34.7248	OID31124	no_MHC	UKB
171437	rs36125509	20	4703492	PRND	ENSG00000171864	depression_Als_noukb_included	C	2786	rs6084846	unconditioned	1.52093e-18	0.970038	4.273e-20	0.0272501	0.0027119	41.0272	OID31124	no_MHC	UKB
171438	rs36125509	20	4703492	PRND	ENSG00000171864	depression_Als_noukb_included	C	2792	rs6133103	unconditioned	0.000132774	0.968387	3.73531e-06	0.0272393	0.00423688	8.92686	OID31124	no_MHC	UKB
171439	rs36125509	20	4703492	PRND	ENSG00000171864	depression_Als_noukb_included	C	2811	rs76320496	unconditioned	0.0267107	0.937934	0.000756643	0.0265612	0.00803793	3.62269	OID31124	no_MHC	UKB
171440	rs36125509	20	4703492	PRND	ENSG00000171864	depression_Als_noukb_included	C	2780	rs9647037	unconditioned	2.69362e-22	0.970618	7.56268e-24	0.0272492	0.00213251	49.666	OID31124	no_MHC	UKB
171441	rs36125509	20	4703492	PRND	ENSG00000171864	depression_Als_ukb_included	C	3444	unconditioned	unconditioned	1.244e-205	0.948273	5.03296e-207	0.0383518	0.013375	471.812	OID31124	no_MHC	UKB
171442	rs36125509	20	4703492	PRND	ENSG00000171864	depression_Als_ukb_included	C	2830	rs11697483	unconditioned	0.0230589	0.95141	0.000544959	0.0224825	0.00250319	3.7697	OID31124	no_MHC	UKB
171443	rs36125509	20	4703492	PRND	ENSG00000171864	depression_Als_ukb_included	C	2810	rs11698665	unconditioned	0.23928	0.72782	0.00564657	0.0171652	0.0100883	1.43012	OID31124	no_MHC	UKB
171444	rs36125509	20	4703492	PRND	ENSG00000171864	depression_Als_ukb_included	C	2810	rs117098605	unconditioned	1.27107e-59	0.969865	3.0002e-61	0.0228852	0.00724969	135.613	OID31124	no_MHC	UKB
171445	rs36125509	20	4703492	PRND	ENSG00000171864	depression_Als_ukb_included	C	2810	rs2245220	unconditioned	0.00056228	0.973822	1.32692e-05	0.0229785	0.00262358	7.48351	OID31124	no_MHC	UKB
171446	rs36125509	20	4703492	PRND	ENSG00000171864	depression_Als_ukb_included	C	2845	rs36029876	unconditioned	1.39155e-113	0.963444	3.31772e-115	0.0229567	0.013599	259.862	OID31124	no_MHC	UKB
171447	rs36125509	20	4703492	PRND	ENSG00000171864	depression_Als_ukb_included	C	2810	rs36125509	unconditioned	8.35961e-16	0.97416	1.9728e-17	0.0229865	0.00285358	34.7179	OID31124	no_MHC	UKB
171448	rs36125509	20	4703492	PRND	ENSG00000171864	depression_Als_ukb_included	C	2816	rs6084846	unconditioned	1.52485e-18	0.972598	3.60295e-20	0.0229763	0.00442528	41.0246	OID31124	no_MHC	UKB
171449	rs36125509	20	4703492	PRND	ENSG00000171864	depression_Als_ukb_included	C	2822	rs6133103	unconditioned	0.000132931	0.969604	3.15111e-06	0.0229771	0.00728263	8.92568	OID31124	no_MHC	UKB
171450	rs36125509	20	4703492	PRND	ENSG00000171864	depression_Als_ukb_included	C	2841	rs76320496	unconditioned	0.0269685	0.946696	0.000640001	0.0224632	0.00323262	3.61309	OID31124	no_MHC	UKB
171451	rs36125509	20	4703492	PRND	ENSG00000171864	depression_Als_ukb_included	C	2810	rs9647037	unconditioned	2.70309e-22	0.974102	6.37918e-24	0.0229855	0.00291268	49.6625	OID31124	no_MHC	UKB
171452	rs36125509	20	4703492	PRND	ENSG00000171864	schizophrenia	C	3464	unconditioned	unconditioned	1.02995e-205	0.786945	2.71221e-206	0.207224	0.00583048	472	OID31124	no_MHC	UKB
171453	rs36125509	20	4703492	PRND	ENSG00000171864	schizophrenia	C	2843	rs11697483	unconditioned	0.019013	0.784389	0.00455612	0.18796	0.00408201	3.96263	OID31124	no_MHC	UKB
171454	rs36125509	20	4703492	PRND	ENSG00000171864	schizophrenia	C	2823	rs11698665	unconditioned	0.197682	0.603194	0.0473507	0.144476	0.00729756	1.6211	OID31124	no_MHC	UKB
171455	rs36125509	20	4703492	PRND	ENSG00000171864	schizophrenia	C	2823	rs117098605	unconditioned	1.04187e-59	0.795196	2.49573e-60	0.190469	0.0143347	135.811	OID31124	no_MHC	UKB
171456	rs36125509	20	4703492	PRND	ENSG00000171864	schizophrenia	C	2823	rs2245220	unconditioned	0.000463783	0.8032	0.00011109	0.192386	0.00383924	7.67609	OID31124	no_MHC	UKB
171457	rs36125509	20	4703492	PRND	ENSG00000171864	schizophrenia	C	2858	rs36029876	unconditioned	1.15798e-113	0.801835	2.77609e-114	0.192223	0.00594111	260.045	OID31124	no_MHC	UKB
171458	rs36125509	20	4703492	PRND	ENSG00000171864	schizophrenia	C	2823	rs36125509	unconditioned	6.88486e-16	0.802279	1.64914e-16	0.192165	0.00555569	34.912	OID31124	no_MHC	UKB
171459	rs36125509	20	4703492	PRND	ENSG00000171864	schizophrenia	C	2829	rs6084846	unconditioned	1.2575e-18	0.802048	3.01257e-19	0.19214	0.00581248	41.2174	OID31124	no_MHC	UKB
171460	rs36125509	20	4703492	PRND	ENSG00000171864	schizophrenia	C	2835	rs6133103	unconditioned	0.000109881	0.801451	2.633e-05	0.19204	0.00637357	9.11611	OID31124	no_MHC	UKB
171461	rs36125509	20	4703492	PRND	ENSG00000171864	schizophrenia	C	2854	rs76320496	unconditioned	0.0221781	0.77881	0.00531628	0.186681	0.00701507	3.80865	OID31124	no_MHC	UKB
171462	rs36125509	20	4703492	PRND	ENSG00000171864	schizophrenia	C	2823	rs9647037	unconditioned	2.20531e-22	0.794695	5.28277e-23	0.190352	0.0149525	49.866	OID31124	no_MHC	UKB
171463	rs6052796	20	4713817	PRND	ENSG00000171864	anxiety_pgc_2026	C	3215	unconditioned	unconditioned	1.23179e-205	0.94033	6.96022e-207	0.0531265	0.006543	471.821	OID31124	no_MHC	UKB
171464	rs6052796	20	4713817	PRND	ENSG00000171864	anxiety_pgc_2026	C	2706	rs11697483	unconditioned	0.0260174	0.935974	0.000951723	0.0342353	0.00282184	3.64899	OID31124	no_MHC	UKB
171465	rs6052796	20	4713817	PRND	ENSG00000171864	anxiety_pgc_2026	C	2688	rs11698665	unconditioned	0.23866	0.722666	0.00871411	0.0263828	0.00357698	1.43271	OID31124	no_MHC	UKB
171466	rs6052796	20	4713817	PRND	ENSG00000171864	anxiety_pgc_2026	C	2688	rs117098605	unconditioned	1.25426e-59	0.956258	4.57983e-61	0.0349083	0.00883417	135.626	OID31124	no_MHC	UKB
171467	rs6052796	20	4713817	PRND	ENSG00000171864	anxiety_pgc_2026	C	2688	rs2245220	unconditioned	0.00055254	0.957068	2.01748e-05	0.0349378	0.00742191	7.50099	OID31124	no_MHC	UKB
171468	rs6052796	20	4713817	PRND	ENSG00000171864	anxiety_pgc_2026	C	2722	rs36029876	unconditioned	1.38478e-113	0.95824	5.07261e-115	0.0350948	0.00666498	259.867	OID31124	no_MHC	UKB
171469	rs6052796	20	4713817	PRND	ENSG00000171864	anxiety_pgc_2026	C	2688	rs36125509	unconditioned	8.24936e-16	0.961389	3.01174e-17	0.0350956	0.0035156	34.7312	OID31124	no_MHC	UKB
171470	rs6052796	20	4713817	PRND	ENSG00000171864	anxiety_pgc_2026	C	2694	rs6084846	unconditioned	1.50773e-18	0.961762	5.50718e-20	0.0351264	0.00311131	41.0359	OID31124	no_MHC	UKB
171471	rs6052796	20	4713817	PRND	ENSG00000171864	anxiety_pgc_2026	C	2700	rs6133103	unconditioned	0.00013154	0.959539	4.81116e-06	0.0350906	0.00523388	8.9362	OID31124	no_MHC	UKB
171472	rs6052796	20	4713817	PRND	ENSG00000171864	anxiety_pgc_2026	C	2718	rs76320496	unconditioned	0.0260626	0.913886	0.000954278	0.0334361	0.025661	3.64725	OID31124	no_MHC	UKB
171473	rs6052796	20	4713817	PRND	ENSG00000171864	anxiety_pgc_2026	C	2688	rs9647037	unconditioned	2.66837e-22	0.961635	9.74194e-24	0.035105	0.00326036	49.6754	OID31124	no_MHC	UKB
171474	rs6052796	20	4713817	PRND	ENSG00000171864	bipolar	C	3456	unconditioned	unconditioned	1.1858e-205	0.906296	1.0018e-206	0.0765493	0.0171544	471.86	OID31124	no_MHC	UKB
171475	rs6052796	20	4713817	PRND	ENSG00000171864	bipolar	C	2829	rs11697483	unconditioned	0.0222436	0.917661	0.00130942	0.0540155	0.00477064	3.8057	OID31124	no_MHC	UKB
171476	rs6052796	20	4713817	PRND	ENSG00000171864	bipolar	C	2809	rs11698665	unconditioned	0.229657	0.700901	0.0134956	0.0411732	0.0147726	1.47117	OID31124	no_MHC	UKB
171477	rs6052796	20	4713817	PRND	ENSG00000171864	bipolar	C	2809	rs117098605	unconditioned	1.14769e-59	0.876476	6.7531e-61	0.0515007	0.0720232	135.715	OID31124	no_MHC	UKB
171478	rs6052796	20	4713817	PRND	ENSG00000171864	bipolar	C	2809	rs2245220	unconditioned	0.00053822	0.932029	3.16325e-05	0.0547649	0.0126365	7.52724	OID31124	no_MHC	UKB
171479	rs6052796	20	4713817	PRND	ENSG00000171864	bipolar	C	2844	rs36029876	unconditioned	1.33951e-113	0.92768	7.9097e-115	0.0547612	0.0175592	259.9	OID31124	no_MHC	UKB
171480	rs6052796	20	4713817	PRND	ENSG00000171864	bipolar	C	2809	rs36125509	unconditioned	8.04342e-16	0.937206	4.72688e-17	0.0550691	0.00772484	34.7565	OID31124	no_MHC	UKB
171481	rs6052796	20	4713817	PRND	ENSG00000171864	bipolar	C	2815	rs6084846	unconditioned	1.47267e-18	0.939229	8.65913e-20	0.0552199	0.00555065	41.0595	OID31124	no_MHC	UKB
171482	rs6052796	20	4713817	PRND	ENSG00000171864	bipolar	C	2821	rs6133103	unconditioned	0.00013109	0.937147	7.71673e-06	0.0551584	0.00755575	8.93963	OID31124	no_MHC	UKB
171483	rs6052796	20	4713817	PRND	ENSG00000171864	bipolar	C	2840	rs76320496	unconditioned	0.0244945	0.860099	0.00144621	0.0507191	0.0632415	3.70931	OID31124	no_MHC	UKB
171484	rs6052796	20	4713817	PRND	ENSG00000171864	bipolar	C	2809	rs9647037	unconditioned	2.60365e-22	0.938168	1.53009e-23	0.0551268	0.00670548	49.7	OID31124	no_MHC	UKB
171485	rs6052796	20	4713817	PRND	ENSG00000171864	bipolar_noukb	C	3444	unconditioned	unconditioned	1.18234e-205	0.903682	1.04555e-206	0.0798967	0.0164208	471.862	OID31124	no_MHC	UKB
171486	rs6052796	20	4713817	PRND	ENSG00000171864	bipolar_noukb	C	2823	rs11697483	unconditioned	0.0221221	0.91266	0.00142968	0.0589772	0.00481125	3.81118	OID31124	no_MHC	UKB
171487	rs6052796	20	4713817	PRND	ENSG00000171864	bipolar_noukb	C	2803	rs11698665	unconditioned	0.227902	0.695459	0.0147048	0.0448556	0.017079	1.47884	OID31124	no_MHC	UKB
171488	rs6052796	20	4713817	PRND	ENSG00000171864	bipolar_noukb	C	2803	rs117098605	unconditioned	9.8846e-60	0.754708	6.40298e-61	0.0486914	0.196601	135.864	OID31124	no_MHC	UKB
171489	rs6052796	20	4713817	PRND	ENSG00000171864	bipolar_noukb	C	2803	rs2245220	unconditioned	0.00053582	0.9279	3.45762e-05	0.0598652	0.0116645	7.53171	OID31124	no_MHC	UKB
171490	rs6052796	20	4713817	PRND	ENSG00000171864	bipolar_noukb	C	2838	rs36029876	unconditioned	1.33347e-113	0.923393	8.64174e-115	0.0598251	0.0167819	259.904	OID31124	no_MHC	UKB
171491	rs6052796	20	4713817	PRND	ENSG00000171864	bipolar_noukb	C	2803	rs36125509	unconditioned	8.0042e-16	0.93266	5.16467e-17	0.0601723	0.00716749	34.7614	OID31124	no_MHC	UKB
171492	rs6052796	20	4713817	PRND	ENSG00000171864	bipolar_noukb	C	2809	rs6084846	unconditioned	1.46476e-18	0.934207	9.4561e-20	0.0603043	0.00548839	41.0648	OID31124	no_MHC	UKB
171493	rs6052796	20	4713817	PRND	ENSG00000171864	bipolar_noukb	C	2814	rs6133103	unconditioned	0.000131161	0.932222	8.47465e-06	0.0602261	0.00741184	8.93909	OID31124	no_MHC	UKB
171494	rs6052796	20	4713817	PRND	ENSG00000171864	bipolar_noukb	C	2834	rs76320496	unconditioned	0.0243662	0.855603	0.00157899	0.0553822	0.0630692	3.71456	OID31124	no_MHC	UKB
171495	rs6052796	20	4713817	PRND	ENSG00000171864	bipolar_noukb	C	2803	rs9647037	unconditioned	2.59089e-22	0.933596	1.67176e-23	0.0602337	0.00617006	49.7049	OID31124	no_MHC	UKB
171496	rs6052796	20	4713817	PRND	ENSG00000171864	depression_Als_noukb_included	C	3302	unconditioned	unconditioned	1.18737e-205	0.907108	4.51699e-207	0.0344496	0.0584423	471.858	OID31124	no_MHC	UKB
171497	rs6052796	20	4713817	PRND	ENSG00000171864	depression_Als_noukb_included	C	2788	rs11697483	unconditioned	0.0227788	0.939667	0.000634517	0.0261642	0.0107556	3.78192	OID31124	no_MHC	UKB
171498	rs6052796	20	4713817	PRND	ENSG00000171864	depression_Als_noukb_included	C	2768	rs11698665	unconditioned	0.220957	0.674004	0.00614283	0.0186577	0.0802386	1.50979	OID31124	no_MHC	UKB
171499	rs6052796	20	4713817	PRND	ENSG00000171864	depression_Als_noukb_included	C	2768	rs117098605	unconditioned	1.25267e-59	0.956913	3.48442e-61	0.0266009	0.0164864	135.627	OID31124	no_MHC	UKB
171500	rs6052796	20	4713817	PRND	ENSG00000171864	depression_Als_noukb_included	C	2768	rs2245220	unconditioned	0.000560063	0.969813	1.55705e-05	0.0269594	0.00265226	7.48746	OID31124	no_MHC	UKB
171501	rs6052796	20	4713817	PRND	ENSG00000171864	depression_Als_noukb_included	C	2803	rs36029876	unconditioned	1.32106e-113	0.91502	3.76279e-115	0.0260037	0.0589766	259.914	OID31124	no_MHC	UKB
171502	rs6052796	20	4713817	PRND	ENSG00000171864	depression_Als_noukb_included	C	2768	rs36125509	unconditioned	8.30549e-16	0.967711	2.30927e-17	0.026901	0.00538847	34.7244	OID31124	no_MHC	UKB
171503	rs6052796	20	4713817	PRND	ENSG00000171864	depression_Als_noukb_included	C	2774	rs6084846	unconditioned	1.52143e-18	0.970297	4.23248e-20	0.0269901	0.00271263	41.0269	OID31124	no_MHC	UKB
171504	rs6052796	20	4713817	PRND	ENSG00000171864	depression_Als_noukb_included	C	2780	rs6133103	unconditioned	0.00013282	0.968646	3.70002e-06	0.0269797	0.004238	8.92651	OID31124	no_MHC	UKB
171505	rs6052796	20	4713817	PRND	ENSG00000171864	depression_Als_noukb_included	C	2799	rs76320496	unconditioned	0.0267202	0.938181	0.000749551	0.0263097	0.0080401	3.62234	OID31124	no_MHC	UKB
171506	rs6052796	20	4713817	PRND	ENSG00000171864	depression_Als_noukb_included	C	2768	rs9647037	unconditioned	2.69452e-22	0.970878	7.49099e-24	0.026989	0.00213308	49.6657	OID31124	no_MHC	UKB
171507	rs6052796	20	4713817	PRND	ENSG00000171864	depression_Als_ukb_included	C	3435	unconditioned	unconditioned	1.25038e-205	0.953401	4.34961e-207	0.0331518	0.0134473	471.806	OID31124	no_MHC	UKB
171508	rs6052796	20	4713817	PRND	ENSG00000171864	depression_Als_ukb_included	C	2818	rs11697483	unconditioned	0.0230627	0.951475	0.000543388	0.0224155	0.00250338	3.76954	OID31124	no_MHC	UKB
171509	rs6052796	20	4713817	PRND	ENSG00000171864	depression_Als_ukb_included	C	2798	rs11698665	unconditioned	0.239333	0.727834	0.0056306	0.0171131	0.0100896	1.4299	OID31124	no_MHC	UKB
171510	rs6052796	20	4713817	PRND	ENSG00000171864	depression_Als_ukb_included	C	2798	rs117098605	unconditioned	1.27046e-59	0.969933	2.98961e-61	0.0228169	0.00725019	135.613	OID31124	no_MHC	UKB
171511	rs6052796	20	4713817	PRND	ENSG00000171864	depression_Als_ukb_included	C	2798	rs2245220	unconditioned	0.000562368	0.973891	1.32308e-05	0.02291	0.00262377	7.48335	OID31124	no_MHC	UKB
171512	rs6052796	20	4713817	PRND	ENSG00000171864	depression_Als_ukb_included	C	2833	rs36029876	unconditioned	1.39146e-113	0.963511	3.30749e-115	0.022889	0.0136	259.862	OID31124	no_MHC	UKB
171513	rs6052796	20	4713817	PRND	ENSG00000171864	depression_Als_ukb_included	C	2798	rs36125509	unconditioned	8.36086e-16	0.974228	1.96707e-17	0.022918	0.00285378	34.7178	OID31124	no_MHC	UKB
171514	rs6052796	20	4713817	PRND	ENSG00000171864	depression_Als_ukb_included	C	2804	rs6084846	unconditioned	1.52505e-18	0.972667	3.59244e-20	0.0229079	0.00442559	41.0245	OID31124	no_MHC	UKB
171515	rs6052796	20	4713817	PRND	ENSG00000171864	depression_Als_ukb_included	C	2810	rs6133103	unconditioned	0.000132951	0.969672	3.14202e-06	0.0229089	0.00728315	8.92553	OID31124	no_MHC	UKB
171516	rs6052796	20	4713817	PRND	ENSG00000171864	depression_Als_ukb_included	C	2829	rs76320496	unconditioned	0.0269728	0.94676	0.000638162	0.0223966	0.00323284	3.61293	OID31124	no_MHC	UKB
171517	rs6052796	20	4713817	PRND	ENSG00000171864	depression_Als_ukb_included	C	2798	rs9647037	unconditioned	2.70347e-22	0.97417	6.3606e-24	0.022917	0.00291288	49.6623	OID31124	no_MHC	UKB
171518	rs6052796	20	4713817	PRND	ENSG00000171864	schizophrenia	C	3455	unconditioned	unconditioned	1.02987e-205	0.787096	2.7095e-206	0.207073	0.0058316	472.001	OID31124	no_MHC	UKB
171519	rs6052796	20	4713817	PRND	ENSG00000171864	schizophrenia	C	2831	rs11697483	unconditioned	0.0190189	0.784558	0.00455238	0.187788	0.00408284	3.96232	OID31124	no_MHC	UKB
171520	rs6052796	20	4713817	PRND	ENSG00000171864	schizophrenia	C	2811	rs11698665	unconditioned	0.197755	0.603295	0.0473146	0.144336	0.00729866	1.62073	OID31124	no_MHC	UKB
171521	rs6052796	20	4713817	PRND	ENSG00000171864	schizophrenia	C	2811	rs117098605	unconditioned	1.04153e-59	0.795368	2.49207e-60	0.190294	0.0143378	135.812	OID31124	no_MHC	UKB
171522	rs6052796	20	4713817	PRND	ENSG00000171864	schizophrenia	C	2811	rs2245220	unconditioned	0.000463924	0.803375	0.000110997	0.19221	0.00384008	7.67579	OID31124	no_MHC	UKB
171523	rs6052796	20	4713817	PRND	ENSG00000171864	schizophrenia	C	2846	rs36029876	unconditioned	1.15808e-113	0.80201	2.77319e-114	0.192048	0.0059424	260.045	OID31124	no_MHC	UKB
171524	rs6052796	20	4713817	PRND	ENSG00000171864	schizophrenia	C	2811	rs36125509	unconditioned	6.8869e-16	0.802454	1.64776e-16	0.191989	0.0055569	34.9117	OID31124	no_MHC	UKB
171525	rs6052796	20	4713817	PRND	ENSG00000171864	schizophrenia	C	2817	rs6084846	unconditioned	1.25785e-18	0.802223	3.00999e-19	0.191964	0.00581374	41.2171	OID31124	no_MHC	UKB
171526	rs6052796	20	4713817	PRND	ENSG00000171864	schizophrenia	C	2823	rs6133103	unconditioned	0.000109914	0.801625	2.63081e-05	0.191864	0.00637495	9.11581	OID31124	no_MHC	UKB
171527	rs6052796	20	4713817	PRND	ENSG00000171864	schizophrenia	C	2842	rs76320496	unconditioned	0.0221849	0.778977	0.00531189	0.186509	0.00701657	3.80834	OID31124	no_MHC	UKB
171528	rs6052796	20	4713817	PRND	ENSG00000171864	schizophrenia	C	2811	rs9647037	unconditioned	2.20594e-22	0.794867	5.27829e-23	0.190178	0.0149557	49.8657	OID31124	no_MHC	UKB
171529	rs1799810	2	128176040	PROC	ENSG00000115718	anxiety_pgc_2026	C	2868	unconditioned	unconditioned	6.66378e-164	0.953609	3.07723e-165	0.0440338	0.00235764	375.727	OID20402	no_MHC	UKB
171530	rs1799810	2	128176040	PROC	ENSG00000115718	anxiety_pgc_2026	C	2657	rs143792351	unconditioned	0.0269701	0.822164	0.00103234	0.0313517	0.118482	3.61303	OID20402	no_MHC	UKB
171531	rs1799810	2	128176040	PROC	ENSG00000115718	anxiety_pgc_2026	C	2664	rs1799810	unconditioned	3.02422e-165	0.960831	1.15815e-166	0.0367934	0.00237551	378.82	OID20402	no_MHC	UKB
171532	rs1799810	2	128176040	PROC	ENSG00000115718	bipolar	C	2954	unconditioned	unconditioned	5.20064e-165	0.945835	2.66866e-166	0.0485291	0.00563615	378.278	OID20402	no_MHC	UKB
171533	rs1799810	2	128176040	PROC	ENSG00000115718	bipolar	C	2726	rs143792351	unconditioned	0.0289419	0.893927	0.00122211	0.0377091	0.0382002	3.54246	OID20402	no_MHC	UKB
171534	rs1799810	2	128176040	PROC	ENSG00000115718	bipolar	C	2734	rs1799810	unconditioned	2.63412e-166	0.953991	1.11366e-167	0.0403275	0.0056811	381.261	OID20402	no_MHC	UKB
171535	rs1799810	2	128176040	PROC	ENSG00000115718	bipolar_noukb	C	2947	unconditioned	unconditioned	5.19959e-165	0.945645	2.68118e-166	0.0487568	0.00559817	378.278	OID20402	no_MHC	UKB
171536	rs1799810	2	128176040	PROC	ENSG00000115718	bipolar_noukb	C	2719	rs143792351	unconditioned	0.0291034	0.898578	0.00124616	0.0384429	0.0326301	3.5369	OID20402	no_MHC	UKB
171537	rs1799810	2	128176040	PROC	ENSG00000115718	bipolar_noukb	C	2727	rs1799810	unconditioned	2.63278e-166	0.953489	1.12866e-167	0.04087	0.00564131	381.261	OID20402	no_MHC	UKB
171538	rs1799810	2	128176040	PROC	ENSG00000115718	depression_Als_noukb_included	C	2836	unconditioned	unconditioned	5.21567e-165	0.948508	2.69618e-166	0.0490294	0.00246253	378.275	OID20402	no_MHC	UKB
171539	rs1799810	2	128176040	PROC	ENSG00000115718	depression_Als_noukb_included	C	2674	rs143792351	unconditioned	0.029501	0.899731	0.00141583	0.0431541	0.0261981	3.52333	OID20402	no_MHC	UKB
171540	rs1799810	2	128176040	PROC	ENSG00000115718	depression_Als_noukb_included	C	2682	rs1799810	unconditioned	2.62816e-166	0.951828	1.2619e-167	0.0456993	0.00247265	381.263	OID20402	no_MHC	UKB
171541	rs1799810	2	128176040	PROC	ENSG00000115718	depression_Als_ukb_included	C	2928	unconditioned	unconditioned	5.02403e-165	0.913627	4.652e-166	0.0845956	0.00177741	378.312	OID20402	no_MHC	UKB
171542	rs1799810	2	128176040	PROC	ENSG00000115718	depression_Als_ukb_included	C	2703	rs143792351	unconditioned	0.0287009	0.892183	0.0022777	0.0707977	0.00604033	3.55083	OID20402	no_MHC	UKB
171543	rs1799810	2	128176040	PROC	ENSG00000115718	depression_Als_ukb_included	C	2711	rs1799810	unconditioned	2.57087e-166	0.924795	2.04069e-167	0.0734062	0.00179914	381.285	OID20402	no_MHC	UKB
171544	rs1799810	2	128176040	PROC	ENSG00000115718	schizophrenia	C	2970	unconditioned	unconditioned	5.01438e-165	0.911959	4.61448e-166	0.0839188	0.00412208	378.314	OID20402	no_MHC	UKB
171545	rs1799810	2	128176040	PROC	ENSG00000115718	schizophrenia	C	2728	rs143792351	unconditioned	0.0281553	0.871675	0.002298	0.0711184	0.0267533	3.57002	OID20402	no_MHC	UKB
171546	rs1799810	2	128176040	PROC	ENSG00000115718	schizophrenia	C	2736	rs1799810	unconditioned	2.54206e-166	0.920662	2.07582e-167	0.075176	0.00416209	381.296	OID20402	no_MHC	UKB
171547	rs12024353	1	111028679	PROK1	ENSG00000143125	anxiety_pgc_2026	C	2483	unconditioned	unconditioned	0	0.930459	0	0.0469501	0.0225912	1948.63	OID20543	no_MHC	UKB
171548	rs12024353	1	111028679	PROK1	ENSG00000143125	anxiety_pgc_2026	C	2206	rs1044837	unconditioned	4.21945e-39	0.923144	1.762e-40	0.0385112	0.0383444	88.3611	OID20543	no_MHC	UKB
171549	rs12024353	1	111028679	PROK1	ENSG00000143125	anxiety_pgc_2026	C	2200	rs11102112	unconditioned	0.0357536	0.909941	0.00148927	0.0378874	0.014929	3.3311	OID20543	no_MHC	UKB
171550	rs12024353	1	111028679	PROK1	ENSG00000143125	anxiety_pgc_2026	C	2199	rs11102119	unconditioned	2.79561e-09	0.956143	1.1644e-10	0.0398201	0.00403682	19.6952	OID20543	no_MHC	UKB
171551	rs12024353	1	111028679	PROK1	ENSG00000143125	anxiety_pgc_2026	C	2216	rs116289854	unconditioned	8.05253e-39	0.899467	3.36689e-40	0.0375452	0.0629874	87.7148	OID20543	no_MHC	UKB
171552	rs12024353	1	111028679	PROK1	ENSG00000143125	anxiety_pgc_2026	C	2208	rs12138110	unconditioned	1.21501e-21	0.956713	5.07026e-23	0.0399206	0.003366	48.1595	OID20543	no_MHC	UKB
171553	rs12024353	1	111028679	PROK1	ENSG00000143125	anxiety_pgc_2026	C	2201	rs12143927	unconditioned	1.54448e-05	0.9565	6.43399e-07	0.0398422	0.00364128	11.0782	OID20543	no_MHC	UKB
171554	rs12024353	1	111028679	PROK1	ENSG00000143125	anxiety_pgc_2026	C	2224	rs147755353	unconditioned	6.3705e-11	0.948105	2.66152e-12	0.0395985	0.0122965	23.4768	OID20543	no_MHC	UKB
171555	rs12024353	1	111028679	PROK1	ENSG00000143125	anxiety_pgc_2026	C	2217	rs1857513	unconditioned	3.3007e-08	0.932575	1.38553e-09	0.0391181	0.0283067	17.2265	OID20543	no_MHC	UKB
171556	rs12024353	1	111028679	PROK1	ENSG00000143125	anxiety_pgc_2026	C	2203	rs617293	unconditioned	3.33653e-06	0.955583	1.391e-07	0.0398336	0.0045801	12.6106	OID20543	no_MHC	UKB
171557	rs12024353	1	111028679	PROK1	ENSG00000143125	anxiety_pgc_2026	C	2205	rs61784660	unconditioned	2.31036e-16	0.948717	9.63106e-18	0.0395369	0.0117456	36.004	OID20543	no_MHC	UKB
171558	rs12024353	1	111028679	PROK1	ENSG00000143125	anxiety_pgc_2026	C	2249	rs722570	unconditioned	6.91577e-55	0.957507	2.89059e-56	0.0400186	0.00247412	124.708	OID20543	no_MHC	UKB
171559	rs12024353	1	111028679	PROK1	ENSG00000143125	anxiety_pgc_2026	C	2201	rs74348547	unconditioned	2.50053e-08	0.954035	1.04183e-09	0.0397431	0.00622189	17.5042	OID20543	no_MHC	UKB
171560	rs12024353	1	111028679	PROK1	ENSG00000143125	anxiety_pgc_2026	C	2202	rs74555564	unconditioned	0.0109443	0.940617	0.000456051	0.0391868	0.0087959	4.51493	OID20543	no_MHC	UKB
171561	rs12024353	1	111028679	PROK1	ENSG00000143125	bipolar	C	2624	unconditioned	unconditioned	0	0.947287	0	0.0462239	0.0064891	1948.61	OID20543	no_MHC	UKB
171562	rs12024353	1	111028679	PROK1	ENSG00000143125	bipolar	C	2310	rs1044837	unconditioned	4.39344e-39	0.952131	1.82249e-40	0.039488	0.00838085	88.3207	OID20543	no_MHC	UKB
171563	rs12024353	1	111028679	PROK1	ENSG00000143125	bipolar	C	2304	rs11102112	unconditioned	0.0347747	0.898354	0.00144102	0.0371984	0.0282315	3.35886	OID20543	no_MHC	UKB
171564	rs12024353	1	111028679	PROK1	ENSG00000143125	bipolar	C	2303	rs11102119	unconditioned	2.77038e-09	0.954467	1.14787e-10	0.0395412	0.00599138	19.7043	OID20543	no_MHC	UKB
171565	rs12024353	1	111028679	PROK1	ENSG00000143125	bipolar	C	2322	rs116289854	unconditioned	8.61055e-39	0.918819	3.58008e-40	0.0381595	0.0430218	87.6478	OID20543	no_MHC	UKB
171566	rs12024353	1	111028679	PROK1	ENSG00000143125	bipolar	C	2312	rs12138110	unconditioned	1.20645e-21	0.953214	5.00703e-23	0.0395533	0.00723282	48.1666	OID20543	no_MHC	UKB
171567	rs12024353	1	111028679	PROK1	ENSG00000143125	bipolar	C	2305	rs12143927	unconditioned	1.5274e-05	0.954459	6.3305e-07	0.0395527	0.00597218	11.0894	OID20543	no_MHC	UKB
171568	rs12024353	1	111028679	PROK1	ENSG00000143125	bipolar	C	2334	rs147755353	unconditioned	6.4247e-11	0.940068	2.67676e-12	0.0391458	0.0207858	23.4683	OID20543	no_MHC	UKB
171569	rs12024353	1	111028679	PROK1	ENSG00000143125	bipolar	C	2321	rs1857513	unconditioned	3.35476e-08	0.953785	1.39435e-09	0.039636	0.00657936	17.2103	OID20543	no_MHC	UKB
171570	rs12024353	1	111028679	PROK1	ENSG00000143125	bipolar	C	2307	rs617293	unconditioned	3.31031e-06	0.955501	1.37236e-07	0.0396075	0.00488832	12.6185	OID20543	no_MHC	UKB
171571	rs12024353	1	111028679	PROK1	ENSG00000143125	bipolar	C	2311	rs61784660	unconditioned	2.31739e-16	0.94881	9.61548e-18	0.0393568	0.0118327	36.0009	OID20543	no_MHC	UKB
171572	rs12024353	1	111028679	PROK1	ENSG00000143125	bipolar	C	2368	rs722570	unconditioned	6.88681e-55	0.955223	2.87546e-56	0.0398787	0.00489838	124.713	OID20543	no_MHC	UKB
171573	rs12024353	1	111028679	PROK1	ENSG00000143125	bipolar	C	2305	rs74348547	unconditioned	2.43564e-08	0.932862	1.01068e-09	0.038681	0.0284574	17.5305	OID20543	no_MHC	UKB
171574	rs12024353	1	111028679	PROK1	ENSG00000143125	bipolar	C	2306	rs74555564	unconditioned	0.010767	0.93175	0.000446559	0.0386256	0.0184113	4.53127	OID20543	no_MHC	UKB
171575	rs12024353	1	111028679	PROK1	ENSG00000143125	bipolar_noukb	C	2607	unconditioned	unconditioned	0	0.946792	0	0.0468412	0.00636728	1948.61	OID20543	no_MHC	UKB
171576	rs12024353	1	111028679	PROK1	ENSG00000143125	bipolar_noukb	C	2292	rs1044837	unconditioned	4.35479e-39	0.952874	1.76638e-40	0.0386419	0.00848387	88.3295	OID20543	no_MHC	UKB
171577	rs12024353	1	111028679	PROK1	ENSG00000143125	bipolar_noukb	C	2286	rs11102112	unconditioned	0.0352165	0.897333	0.00142692	0.0363288	0.0296943	3.34624	OID20543	no_MHC	UKB
171578	rs12024353	1	111028679	PROK1	ENSG00000143125	bipolar_noukb	C	2285	rs11102119	unconditioned	2.79379e-09	0.955427	1.13186e-10	0.0387017	0.00587172	19.6959	OID20543	no_MHC	UKB
171579	rs12024353	1	111028679	PROK1	ENSG00000143125	bipolar_noukb	C	2304	rs116289854	unconditioned	8.30302e-39	0.92806	3.37486e-40	0.0376878	0.0342519	87.6842	OID20543	no_MHC	UKB
171580	rs12024353	1	111028679	PROK1	ENSG00000143125	bipolar_noukb	C	2294	rs12138110	unconditioned	1.21161e-21	0.95399	4.91698e-23	0.0387078	0.00730256	48.1623	OID20543	no_MHC	UKB
171581	rs12024353	1	111028679	PROK1	ENSG00000143125	bipolar_noukb	C	2287	rs12143927	unconditioned	1.54097e-05	0.955321	6.24492e-07	0.0387092	0.00595407	11.0805	OID20543	no_MHC	UKB
171582	rs12024353	1	111028679	PROK1	ENSG00000143125	bipolar_noukb	C	2316	rs147755353	unconditioned	6.33305e-11	0.942763	2.5795e-12	0.0383806	0.0188564	23.4827	OID20543	no_MHC	UKB
171583	rs12024353	1	111028679	PROK1	ENSG00000143125	bipolar_noukb	C	2303	rs1857513	unconditioned	3.37948e-08	0.95475	1.37349e-09	0.0387966	0.00645333	17.203	OID20543	no_MHC	UKB
171584	rs12024353	1	111028679	PROK1	ENSG00000143125	bipolar_noukb	C	2289	rs617293	unconditioned	3.33957e-06	0.956339	1.35374e-07	0.0387616	0.00489617	12.6097	OID20543	no_MHC	UKB
171585	rs12024353	1	111028679	PROK1	ENSG00000143125	bipolar_noukb	C	2293	rs61784660	unconditioned	2.31407e-16	0.95028	9.38816e-18	0.0385416	0.0111785	36.0024	OID20543	no_MHC	UKB
171586	rs12024353	1	111028679	PROK1	ENSG00000143125	bipolar_noukb	C	2350	rs722570	unconditioned	6.90387e-55	0.956044	2.81888e-56	0.0390308	0.004925	124.71	OID20543	no_MHC	UKB
171587	rs12024353	1	111028679	PROK1	ENSG00000143125	bipolar_noukb	C	2287	rs74348547	unconditioned	2.45773e-08	0.937655	9.96992e-10	0.0380122	0.0243326	17.5214	OID20543	no_MHC	UKB
171588	rs12024353	1	111028679	PROK1	ENSG00000143125	bipolar_noukb	C	2288	rs74555564	unconditioned	0.0108297	0.930555	0.000439247	0.0377224	0.0204536	4.52546	OID20543	no_MHC	UKB
171589	rs12024353	1	111028679	PROK1	ENSG00000143125	depression_Als_noukb_included	C	2504	unconditioned	unconditioned	0	0.858463	0	0.138109	0.00342756	1948.71	OID20543	no_MHC	UKB
171590	rs12024353	1	111028679	PROK1	ENSG00000143125	depression_Als_noukb_included	C	2228	rs1044837	unconditioned	3.92533e-39	0.858958	5.9847e-40	0.13095	0.0100924	88.4334	OID20543	no_MHC	UKB
171591	rs12024353	1	111028679	PROK1	ENSG00000143125	depression_Als_noukb_included	C	2222	rs11102112	unconditioned	0.0330478	0.83172	0.0050337	0.12668	0.00351832	3.4098	OID20543	no_MHC	UKB
171592	rs12024353	1	111028679	PROK1	ENSG00000143125	depression_Als_noukb_included	C	2221	rs11102119	unconditioned	2.53224e-09	0.865937	3.85692e-10	0.131891	0.0021716	19.7942	OID20543	no_MHC	UKB
171593	rs12024353	1	111028679	PROK1	ENSG00000143125	depression_Als_noukb_included	C	2240	rs116289854	unconditioned	7.6846e-39	0.859205	1.17578e-39	0.131453	0.00934241	87.7616	OID20543	no_MHC	UKB
171594	rs12024353	1	111028679	PROK1	ENSG00000143125	depression_Als_noukb_included	C	2230	rs12138110	unconditioned	1.09664e-21	0.863445	1.67083e-22	0.131549	0.00500509	48.262	OID20543	no_MHC	UKB
171595	rs12024353	1	111028679	PROK1	ENSG00000143125	depression_Als_noukb_included	C	2223	rs12143927	unconditioned	1.39113e-05	0.862405	2.11904e-06	0.13136	0.00621814	11.1828	OID20543	no_MHC	UKB
171596	rs12024353	1	111028679	PROK1	ENSG00000143125	depression_Als_noukb_included	C	2252	rs147755353	unconditioned	5.75581e-11	0.856932	8.78419e-12	0.130768	0.0122998	23.5782	OID20543	no_MHC	UKB
171597	rs12024353	1	111028679	PROK1	ENSG00000143125	depression_Als_noukb_included	C	2239	rs1857513	unconditioned	3.06091e-08	0.864712	4.66463e-09	0.131773	0.00351472	17.302	OID20543	no_MHC	UKB
171598	rs12024353	1	111028679	PROK1	ENSG00000143125	depression_Als_noukb_included	C	2225	rs617293	unconditioned	3.02228e-06	0.865422	4.60379e-07	0.131825	0.00274912	12.7095	OID20543	no_MHC	UKB
171599	rs12024353	1	111028679	PROK1	ENSG00000143125	depression_Als_noukb_included	C	2229	rs61784660	unconditioned	2.10349e-16	0.863822	3.20468e-17	0.131599	0.00457924	36.0978	OID20543	no_MHC	UKB
171600	rs12024353	1	111028679	PROK1	ENSG00000143125	depression_Als_noukb_included	C	2286	rs722570	unconditioned	5.19545e-55	0.719454	7.99688e-56	0.110569	0.169977	124.994	OID20543	no_MHC	UKB
171601	rs12024353	1	111028679	PROK1	ENSG00000143125	depression_Als_noukb_included	C	2223	rs74348547	unconditioned	2.25725e-08	0.861144	3.43848e-09	0.131171	0.00768435	17.6065	OID20543	no_MHC	UKB
171602	rs12024353	1	111028679	PROK1	ENSG00000143125	depression_Als_noukb_included	C	2224	rs74555564	unconditioned	0.00994805	0.854491	0.00151535	0.130157	0.00388832	4.61038	OID20543	no_MHC	UKB
171603	rs12024353	1	111028679	PROK1	ENSG00000143125	depression_Als_ukb_included	C	2575	unconditioned	unconditioned	0	0.964296	0	0.033303	0.00240054	1948.59	OID20543	no_MHC	UKB
171604	rs12024353	1	111028679	PROK1	ENSG00000143125	depression_Als_ukb_included	C	2254	rs1044837	unconditioned	4.40109e-39	0.963046	1.25065e-40	0.0273571	0.00959738	88.319	OID20543	no_MHC	UKB
171605	rs12024353	1	111028679	PROK1	ENSG00000143125	depression_Als_ukb_included	C	2248	rs11102112	unconditioned	0.0367547	0.932252	0.00104233	0.0264343	0.00351633	3.30349	OID20543	no_MHC	UKB
171606	rs12024353	1	111028679	PROK1	ENSG00000143125	depression_Als_ukb_included	C	2247	rs11102119	unconditioned	2.83847e-09	0.970674	8.04911e-11	0.0275238	0.00180231	19.68	OID20543	no_MHC	UKB
171607	rs12024353	1	111028679	PROK1	ENSG00000143125	depression_Als_ukb_included	C	2266	rs116289854	unconditioned	8.64109e-39	0.966049	2.48026e-40	0.0277223	0.00622894	87.6443	OID20543	no_MHC	UKB
171608	rs12024353	1	111028679	PROK1	ENSG00000143125	depression_Als_ukb_included	C	2256	rs12138110	unconditioned	1.23126e-21	0.969449	3.49473e-23	0.0275132	0.00303794	48.1462	OID20543	no_MHC	UKB
171609	rs12024353	1	111028679	PROK1	ENSG00000143125	depression_Als_ukb_included	C	2248	rs12143927	unconditioned	2.31653e-05	0.968442	6.56946e-07	0.02746	0.00407429	10.6729	OID20543	no_MHC	UKB
171610	rs12024353	1	111028679	PROK1	ENSG00000143125	depression_Als_ukb_included	C	2278	rs147755353	unconditioned	6.47903e-11	0.964569	1.85897e-12	0.0276677	0.00776367	23.4599	OID20543	no_MHC	UKB
171611	rs12024353	1	111028679	PROK1	ENSG00000143125	depression_Als_ukb_included	C	2265	rs1857513	unconditioned	3.43328e-08	0.969921	9.75998e-10	0.02757	0.00250853	17.1872	OID20543	no_MHC	UKB
171612	rs12024353	1	111028679	PROK1	ENSG00000143125	depression_Als_ukb_included	C	2251	rs617293	unconditioned	3.38527e-06	0.969379	9.61779e-08	0.0275376	0.00307942	12.5961	OID20543	no_MHC	UKB
171613	rs12024353	1	111028679	PROK1	ENSG00000143125	depression_Als_ukb_included	C	2255	rs61784660	unconditioned	2.35734e-16	0.968063	6.71779e-18	0.0275828	0.00435452	35.9838	OID20543	no_MHC	UKB
171614	rs12024353	1	111028679	PROK1	ENSG00000143125	depression_Als_ukb_included	C	2312	rs722570	unconditioned	6.46676e-55	0.895507	1.8981e-56	0.0262063	0.078287	124.776	OID20543	no_MHC	UKB
171615	rs12024353	1	111028679	PROK1	ENSG00000143125	depression_Als_ukb_included	C	2249	rs74348547	unconditioned	2.53802e-08	0.96827	7.19937e-10	0.0274618	0.00426819	17.4893	OID20543	no_MHC	UKB
171616	rs12024353	1	111028679	PROK1	ENSG00000143125	depression_Als_ukb_included	C	2250	rs74555564	unconditioned	0.0111447	0.957351	0.000316164	0.027155	0.00403297	4.49679	OID20543	no_MHC	UKB
171617	rs12024353	1	111028679	PROK1	ENSG00000143125	schizophrenia	C	2640	unconditioned	unconditioned	0	0.387082	0	0.608102	0.00481569	1949.51	OID20543	no_MHC	UKB
171618	rs12024353	1	111028679	PROK1	ENSG00000143125	schizophrenia	C	2310	rs1044837	unconditioned	1.79018e-39	0.387969	2.79517e-39	0.605763	0.00626781	89.2185	OID20543	no_MHC	UKB
171619	rs12024353	1	111028679	PROK1	ENSG00000143125	schizophrenia	C	2304	rs11102112	unconditioned	0.0144824	0.373151	0.0226114	0.582594	0.00716188	4.23482	OID20543	no_MHC	UKB
171620	rs12024353	1	111028679	PROK1	ENSG00000143125	schizophrenia	C	2303	rs11102119	unconditioned	1.13074e-09	0.389563	1.76541e-09	0.608222	0.0022148	20.6004	OID20543	no_MHC	UKB
171621	rs12024353	1	111028679	PROK1	ENSG00000143125	schizophrenia	C	2322	rs116289854	unconditioned	3.35795e-39	0.35835	5.24393e-39	0.559533	0.0821167	88.5895	OID20543	no_MHC	UKB
171622	rs12024353	1	111028679	PROK1	ENSG00000143125	schizophrenia	C	2312	rs12138110	unconditioned	4.90972e-22	0.387914	7.66624e-22	0.6057	0.00638599	49.0657	OID20543	no_MHC	UKB
171623	rs12024353	1	111028679	PROK1	ENSG00000143125	schizophrenia	C	2305	rs12143927	unconditioned	6.22648e-06	0.389081	9.72149e-06	0.607474	0.00342846	11.9867	OID20543	no_MHC	UKB
171624	rs12024353	1	111028679	PROK1	ENSG00000143125	schizophrenia	C	2334	rs147755353	unconditioned	2.62151e-11	0.383593	4.09397e-11	0.599034	0.0173736	24.3647	OID20543	no_MHC	UKB
171625	rs12024353	1	111028679	PROK1	ENSG00000143125	schizophrenia	C	2321	rs1857513	unconditioned	1.36655e-08	0.388517	2.13391e-08	0.606678	0.00480494	18.1084	OID20543	no_MHC	UKB
171626	rs12024353	1	111028679	PROK1	ENSG00000143125	schizophrenia	C	2307	rs617293	unconditioned	1.33785e-06	0.386153	2.08885e-06	0.602908	0.0109358	13.5244	OID20543	no_MHC	UKB
171627	rs12024353	1	111028679	PROK1	ENSG00000143125	schizophrenia	C	2311	rs61784660	unconditioned	9.47084e-17	0.387767	1.47875e-16	0.605439	0.00679424	36.8957	OID20543	no_MHC	UKB
171628	rs12024353	1	111028679	PROK1	ENSG00000143125	schizophrenia	C	2368	rs722570	unconditioned	2.79013e-55	0.386999	4.35729e-55	0.60436	0.00864063	125.616	OID20543	no_MHC	UKB
171629	rs12024353	1	111028679	PROK1	ENSG00000143125	schizophrenia	C	2305	rs74348547	unconditioned	9.91383e-09	0.379702	1.54797e-08	0.592851	0.0274473	18.4293	OID20543	no_MHC	UKB
171630	rs12024353	1	111028679	PROK1	ENSG00000143125	schizophrenia	C	2306	rs74555564	unconditioned	0.00439181	0.380007	0.0068574	0.59333	0.0154141	5.42801	OID20543	no_MHC	UKB
171631	rs860060	1	110786319	PROK1	ENSG00000143125	anxiety_pgc_2026	C	2351	unconditioned	unconditioned	0	0.922511	0	0.0550912	0.0223982	1948.64	OID20543	no_MHC	UKB
171632	rs860060	1	110786319	PROK1	ENSG00000143125	anxiety_pgc_2026	C	1938	rs1044837	unconditioned	5.62732e-39	0.937094	1.44251e-40	0.0239826	0.0389238	88.0732	OID20543	no_MHC	UKB
171633	rs860060	1	110786319	PROK1	ENSG00000143125	anxiety_pgc_2026	C	1932	rs11102112	unconditioned	0.0368743	0.923229	0.000941355	0.0235535	0.0154014	3.30024	OID20543	no_MHC	UKB
171634	rs860060	1	110786319	PROK1	ENSG00000143125	anxiety_pgc_2026	C	1931	rs11102119	unconditioned	2.90277e-09	0.971115	7.40961e-11	0.0247846	0.00410003	19.6576	OID20543	no_MHC	UKB
171635	rs860060	1	110786319	PROK1	ENSG00000143125	anxiety_pgc_2026	C	1948	rs116289854	unconditioned	7.82002e-39	0.912694	2.00871e-40	0.0233802	0.0639253	87.7441	OID20543	no_MHC	UKB
171636	rs860060	1	110786319	PROK1	ENSG00000143125	anxiety_pgc_2026	C	1940	rs12138110	unconditioned	1.37135e-21	0.971704	3.51141e-23	0.0248775	0.00341874	48.0385	OID20543	no_MHC	UKB
171637	rs860060	1	110786319	PROK1	ENSG00000143125	anxiety_pgc_2026	C	1933	rs12143927	unconditioned	1.6102e-05	0.97148	4.11133e-07	0.0248011	0.00370211	11.0366	OID20543	no_MHC	UKB
171638	rs860060	1	110786319	PROK1	ENSG00000143125	anxiety_pgc_2026	C	1956	rs147755353	unconditioned	6.83691e-11	0.962824	1.75394e-12	0.0246878	0.012488	23.4061	OID20543	no_MHC	UKB
171639	rs860060	1	110786319	PROK1	ENSG00000143125	anxiety_pgc_2026	C	1949	rs1857513	unconditioned	3.25413e-08	0.946812	8.41252e-10	0.0244481	0.0287398	17.2408	OID20543	no_MHC	UKB
171640	rs860060	1	110786319	PROK1	ENSG00000143125	anxiety_pgc_2026	C	1935	rs617293	unconditioned	3.61602e-06	0.970537	9.24436e-08	0.0248071	0.00465209	12.5301	OID20543	no_MHC	UKB
171641	rs860060	1	110786319	PROK1	ENSG00000143125	anxiety_pgc_2026	C	1937	rs61784660	unconditioned	2.24376e-16	0.963456	5.73539e-18	0.0246155	0.0119281	36.0332	OID20543	no_MHC	UKB
171642	rs860060	1	110786319	PROK1	ENSG00000143125	anxiety_pgc_2026	C	1981	rs722570	unconditioned	6.56853e-55	0.972522	1.68629e-56	0.0249643	0.00251332	124.76	OID20543	no_MHC	UKB
171643	rs860060	1	110786319	PROK1	ENSG00000143125	anxiety_pgc_2026	C	1933	rs74348547	unconditioned	2.63275e-08	0.968941	6.72394e-10	0.02474	0.00631911	17.4527	OID20543	no_MHC	UKB
171644	rs860060	1	110786319	PROK1	ENSG00000143125	anxiety_pgc_2026	C	1934	rs74555564	unconditioned	0.0114832	0.954821	0.00029334	0.024382	0.00902071	4.46687	OID20543	no_MHC	UKB
171645	rs860060	1	110786319	PROK1	ENSG00000143125	bipolar	C	2512	unconditioned	unconditioned	0	0.943548	0	0.0499887	0.00646349	1948.62	OID20543	no_MHC	UKB
171646	rs860060	1	110786319	PROK1	ENSG00000143125	bipolar	C	2038	rs1044837	unconditioned	5.72842e-39	0.954182	2.24698e-40	0.0374195	0.0083989	88.0554	OID20543	no_MHC	UKB
171647	rs860060	1	110786319	PROK1	ENSG00000143125	bipolar	C	2032	rs11102112	unconditioned	0.0356419	0.8989	0.00139651	0.0351916	0.0288697	3.33423	OID20543	no_MHC	UKB
171648	rs860060	1	110786319	PROK1	ENSG00000143125	bipolar	C	2031	rs11102119	unconditioned	2.85977e-09	0.956528	1.12037e-10	0.0374677	0.00600432	19.6725	OID20543	no_MHC	UKB
171649	rs860060	1	110786319	PROK1	ENSG00000143125	bipolar	C	2050	rs116289854	unconditioned	7.8778e-39	0.920699	3.09762e-40	0.0361596	0.0431415	87.7368	OID20543	no_MHC	UKB
171650	rs860060	1	110786319	PROK1	ENSG00000143125	bipolar	C	2040	rs12138110	unconditioned	1.3483e-21	0.955269	5.29144e-23	0.0374826	0.00724842	48.0554	OID20543	no_MHC	UKB
171651	rs860060	1	110786319	PROK1	ENSG00000143125	bipolar	C	2033	rs12143927	unconditioned	1.58378e-05	0.956517	6.2067e-07	0.0374791	0.00598778	11.0531	OID20543	no_MHC	UKB
171652	rs860060	1	110786319	PROK1	ENSG00000143125	bipolar	C	2062	rs147755353	unconditioned	6.68606e-11	0.942069	2.63475e-12	0.0371029	0.020828	23.4284	OID20543	no_MHC	UKB
171653	rs860060	1	110786319	PROK1	ENSG00000143125	bipolar	C	2049	rs1857513	unconditioned	3.28577e-08	0.955842	1.29152e-09	0.0375642	0.00659351	17.2311	OID20543	no_MHC	UKB
171654	rs860060	1	110786319	PROK1	ENSG00000143125	bipolar	C	2035	rs617293	unconditioned	3.56846e-06	0.957565	1.39884e-07	0.0375318	0.00489966	12.5434	OID20543	no_MHC	UKB
171655	rs860060	1	110786319	PROK1	ENSG00000143125	bipolar	C	2039	rs61784660	unconditioned	2.21421e-16	0.950847	8.68759e-18	0.0372952	0.0118582	36.0465	OID20543	no_MHC	UKB
171656	rs860060	1	110786319	PROK1	ENSG00000143125	bipolar	C	2096	rs722570	unconditioned	6.46471e-55	0.957286	2.55332e-56	0.0378043	0.00490957	124.776	OID20543	no_MHC	UKB
171657	rs860060	1	110786319	PROK1	ENSG00000143125	bipolar	C	2033	rs74348547	unconditioned	2.54036e-08	0.93483	9.96795e-10	0.0366527	0.028517	17.4884	OID20543	no_MHC	UKB
171658	rs860060	1	110786319	PROK1	ENSG00000143125	bipolar	C	2034	rs74555564	unconditioned	0.0112224	0.933089	0.000440117	0.0365749	0.0186731	4.48984	OID20543	no_MHC	UKB
171659	rs860060	1	110786319	PROK1	ENSG00000143125	bipolar_noukb	C	2506	unconditioned	unconditioned	0	0.939232	0	0.0544517	0.00631644	1948.63	OID20543	no_MHC	UKB
171660	rs860060	1	110786319	PROK1	ENSG00000143125	bipolar_noukb	C	2019	rs1044837	unconditioned	5.71394e-39	0.951727	2.38995e-40	0.0397991	0.00847366	88.0579	OID20543	no_MHC	UKB
171661	rs860060	1	110786319	PROK1	ENSG00000143125	bipolar_noukb	C	2013	rs11102112	unconditioned	0.0357166	0.895233	0.00149235	0.0373754	0.0301831	3.33214	OID20543	no_MHC	UKB
171662	rs860060	1	110786319	PROK1	ENSG00000143125	bipolar_noukb	C	2012	rs11102119	unconditioned	2.85293e-09	0.954273	1.1919e-10	0.0398619	0.00586463	19.6749	OID20543	no_MHC	UKB
171663	rs860060	1	110786319	PROK1	ENSG00000143125	bipolar_noukb	C	2031	rs116289854	unconditioned	7.93316e-39	0.92696	3.32486e-40	0.0388155	0.0342242	87.7298	OID20543	no_MHC	UKB
171664	rs860060	1	110786319	PROK1	ENSG00000143125	bipolar_noukb	C	2021	rs12138110	unconditioned	1.34485e-21	0.95284	5.62778e-23	0.0398662	0.00729376	48.058	OID20543	no_MHC	UKB
171665	rs860060	1	110786319	PROK1	ENSG00000143125	bipolar_noukb	C	2014	rs12143927	unconditioned	1.57988e-05	0.954166	6.60241e-07	0.0398692	0.00594866	11.0556	OID20543	no_MHC	UKB
171666	rs860060	1	110786319	PROK1	ENSG00000143125	bipolar_noukb	C	2043	rs147755353	unconditioned	6.68357e-11	0.941641	2.8068e-12	0.0395258	0.0188334	23.4288	OID20543	no_MHC	UKB
171667	rs860060	1	110786319	PROK1	ENSG00000143125	bipolar_noukb	C	2030	rs1857513	unconditioned	3.27795e-08	0.953599	1.37369e-09	0.0399559	0.00644538	17.2335	OID20543	no_MHC	UKB
171668	rs860060	1	110786319	PROK1	ENSG00000143125	bipolar_noukb	C	2016	rs617293	unconditioned	3.55953e-06	0.955183	1.48792e-07	0.0399228	0.00489099	12.5459	OID20543	no_MHC	UKB
171669	rs860060	1	110786319	PROK1	ENSG00000143125	bipolar_noukb	C	2020	rs61784660	unconditioned	2.21026e-16	0.949139	9.24655e-18	0.0396957	0.0111652	36.0483	OID20543	no_MHC	UKB
171670	rs860060	1	110786319	PROK1	ENSG00000143125	bipolar_noukb	C	2077	rs722570	unconditioned	6.44847e-55	0.954889	2.7145e-56	0.0401914	0.00491964	124.778	OID20543	no_MHC	UKB
171671	rs860060	1	110786319	PROK1	ENSG00000143125	bipolar_noukb	C	2014	rs74348547	unconditioned	2.54497e-08	0.936545	1.06457e-09	0.0391516	0.0243029	17.4866	OID20543	no_MHC	UKB
171672	rs860060	1	110786319	PROK1	ENSG00000143125	bipolar_noukb	C	2015	rs74555564	unconditioned	0.0111746	0.928883	0.000467369	0.0388292	0.0206463	4.49411	OID20543	no_MHC	UKB
171673	rs860060	1	110786319	PROK1	ENSG00000143125	depression_Als_noukb_included	C	2399	unconditioned	unconditioned	0	0.917276	0	0.0790617	0.00366238	1948.65	OID20543	no_MHC	UKB
171674	rs860060	1	110786319	PROK1	ENSG00000143125	depression_Als_noukb_included	C	1973	rs1044837	unconditioned	5.62224e-39	0.936539	3.14976e-40	0.0524569	0.0110039	88.0741	OID20543	no_MHC	UKB
171675	rs860060	1	110786319	PROK1	ENSG00000143125	depression_Als_noukb_included	C	1967	rs11102112	unconditioned	0.036628	0.906864	0.00204659	0.0506673	0.00379435	3.30694	OID20543	no_MHC	UKB
171676	rs860060	1	110786319	PROK1	ENSG00000143125	depression_Als_noukb_included	C	1966	rs11102119	unconditioned	2.82494e-09	0.944843	1.57835e-10	0.0527878	0.00236948	19.6848	OID20543	no_MHC	UKB
171677	rs860060	1	110786319	PROK1	ENSG00000143125	depression_Als_noukb_included	C	1985	rs116289854	unconditioned	8.01397e-39	0.93683	4.53301e-40	0.0529806	0.0101891	87.7196	OID20543	no_MHC	UKB
171678	rs860060	1	110786319	PROK1	ENSG00000143125	depression_Als_noukb_included	C	1975	rs12138110	unconditioned	1.32942e-21	0.941877	7.43399e-23	0.0526635	0.00545973	48.0695	OID20543	no_MHC	UKB
171679	rs860060	1	110786319	PROK1	ENSG00000143125	depression_Als_noukb_included	C	1968	rs12143927	unconditioned	1.55746e-05	0.940584	8.70389e-07	0.0525578	0.00684169	11.0699	OID20543	no_MHC	UKB
171680	rs860060	1	110786319	PROK1	ENSG00000143125	depression_Als_noukb_included	C	1997	rs147755353	unconditioned	6.62914e-11	0.934128	3.72382e-12	0.0524599	0.0134122	23.437	OID20543	no_MHC	UKB
171681	rs860060	1	110786319	PROK1	ENSG00000143125	depression_Als_noukb_included	C	1984	rs1857513	unconditioned	3.24304e-08	0.943384	1.81458e-09	0.0527812	0.00383443	17.2442	OID20543	no_MHC	UKB
171682	rs860060	1	110786319	PROK1	ENSG00000143125	depression_Als_noukb_included	C	1970	rs617293	unconditioned	3.51903e-06	0.944229	1.9667e-07	0.0527676	0.00299947	12.5573	OID20543	no_MHC	UKB
171683	rs860060	1	110786319	PROK1	ENSG00000143125	depression_Als_noukb_included	C	1974	rs61784660	unconditioned	2.19433e-16	0.942324	1.22685e-17	0.0526802	0.00499539	36.0555	OID20543	no_MHC	UKB
171684	rs860060	1	110786319	PROK1	ENSG00000143125	depression_Als_noukb_included	C	2031	rs722570	unconditioned	5.2183e-55	0.772712	2.99949e-56	0.0442326	0.183055	124.99	OID20543	no_MHC	UKB
171685	rs860060	1	110786319	PROK1	ENSG00000143125	depression_Als_noukb_included	C	1968	rs74348547	unconditioned	2.55212e-08	0.939139	1.42638e-09	0.0524803	0.00838065	17.4838	OID20543	no_MHC	UKB
171686	rs860060	1	110786319	PROK1	ENSG00000143125	depression_Als_noukb_included	C	1969	rs74555564	unconditioned	0.0112144	0.931848	0.000626721	0.0520724	0.00423822	4.49055	OID20543	no_MHC	UKB
171687	rs860060	1	110786319	PROK1	ENSG00000143125	depression_Als_ukb_included	C	2472	unconditioned	unconditioned	0	0.920902	0	0.076805	0.00229252	1948.64	OID20543	no_MHC	UKB
171688	rs860060	1	110786319	PROK1	ENSG00000143125	depression_Als_ukb_included	C	1979	rs1044837	unconditioned	5.779e-39	0.962568	1.67197e-40	0.0278392	0.00959263	88.0466	OID20543	no_MHC	UKB
171689	rs860060	1	110786319	PROK1	ENSG00000143125	depression_Als_ukb_included	C	1973	rs11102112	unconditioned	0.0373168	0.931093	0.00107749	0.0268808	0.0036318	3.28831	OID20543	no_MHC	UKB
171690	rs860060	1	110786319	PROK1	ENSG00000143125	depression_Als_ukb_included	C	1972	rs11102119	unconditioned	2.90052e-09	0.970189	8.37442e-11	0.0280096	0.00180141	19.6584	OID20543	no_MHC	UKB
171691	rs860060	1	110786319	PROK1	ENSG00000143125	depression_Als_ukb_included	C	1991	rs116289854	unconditioned	8.26338e-39	0.965568	2.41439e-40	0.0282057	0.00622641	87.689	OID20543	no_MHC	UKB
171692	rs860060	1	110786319	PROK1	ENSG00000143125	depression_Als_ukb_included	C	1981	rs12138110	unconditioned	1.36761e-21	0.968965	3.95216e-23	0.0279984	0.00303643	48.0412	OID20543	no_MHC	UKB
171693	rs860060	1	110786319	PROK1	ENSG00000143125	depression_Als_ukb_included	C	1973	rs12143927	unconditioned	2.32921e-05	0.967989	6.72535e-07	0.0279456	0.00404127	10.6674	OID20543	no_MHC	UKB
171694	rs860060	1	110786319	PROK1	ENSG00000143125	depression_Als_ukb_included	C	2003	rs147755353	unconditioned	6.84284e-11	0.964089	1.99859e-12	0.0281504	0.00776088	23.4052	OID20543	no_MHC	UKB
171695	rs860060	1	110786319	PROK1	ENSG00000143125	depression_Als_ukb_included	C	1990	rs1857513	unconditioned	3.33241e-08	0.969437	9.64481e-10	0.0280554	0.00250719	17.217	OID20543	no_MHC	UKB
171696	rs860060	1	110786319	PROK1	ENSG00000143125	depression_Als_ukb_included	C	1976	rs617293	unconditioned	3.61069e-06	0.968896	1.04442e-07	0.0280228	0.00307792	12.5316	OID20543	no_MHC	UKB
171697	rs860060	1	110786319	PROK1	ENSG00000143125	depression_Als_ukb_included	C	1980	rs61784660	unconditioned	2.2532e-16	0.96758	6.53704e-18	0.0280673	0.00435237	36.029	OID20543	no_MHC	UKB
171698	rs860060	1	110786319	PROK1	ENSG00000143125	depression_Als_ukb_included	C	2037	rs722570	unconditioned	6.0438e-55	0.894965	1.80507e-56	0.0266511	0.078384	124.843	OID20543	no_MHC	UKB
171699	rs860060	1	110786319	PROK1	ENSG00000143125	depression_Als_ukb_included	C	1974	rs74348547	unconditioned	2.62987e-08	0.967788	7.59533e-10	0.0279464	0.00426604	17.4537	OID20543	no_MHC	UKB
171700	rs860060	1	110786319	PROK1	ENSG00000143125	depression_Als_ukb_included	C	1975	rs74555564	unconditioned	0.0115093	0.956464	0.000332434	0.0276223	0.00407242	4.4646	OID20543	no_MHC	UKB
171701	rs860060	1	110786319	PROK1	ENSG00000143125	schizophrenia	C	2545	unconditioned	unconditioned	0	0.921933	0	0.0665976	0.0114698	1948.65	OID20543	no_MHC	UKB
171702	rs860060	1	110786319	PROK1	ENSG00000143125	schizophrenia	C	2033	rs1044837	unconditioned	5.59911e-39	0.932636	3.14055e-40	0.0522967	0.0150672	88.0782	OID20543	no_MHC	UKB
171703	rs860060	1	110786319	PROK1	ENSG00000143125	schizophrenia	C	2027	rs11102112	unconditioned	0.0357082	0.898173	0.00199985	0.0502885	0.0138306	3.33237	OID20543	no_MHC	UKB
171704	rs860060	1	110786319	PROK1	ENSG00000143125	schizophrenia	C	2026	rs11102119	unconditioned	2.81603e-09	0.941903	1.57699e-10	0.0527416	0.00535504	19.6879	OID20543	no_MHC	UKB
171705	rs860060	1	110786319	PROK1	ENSG00000143125	schizophrenia	C	2045	rs116289854	unconditioned	6.65637e-39	0.777919	3.75073e-40	0.0436558	0.178425	87.9052	OID20543	no_MHC	UKB
171706	rs860060	1	110786319	PROK1	ENSG00000143125	schizophrenia	C	2035	rs12138110	unconditioned	1.3159e-21	0.932322	7.3882e-23	0.0523302	0.0153482	48.0798	OID20543	no_MHC	UKB
171707	rs860060	1	110786319	PROK1	ENSG00000143125	schizophrenia	C	2028	rs12143927	unconditioned	1.5549e-05	0.939084	8.71014e-07	0.0525966	0.00830353	11.0715	OID20543	no_MHC	UKB
171708	rs860060	1	110786319	PROK1	ENSG00000143125	schizophrenia	C	2057	rs147755353	unconditioned	6.44266e-11	0.907762	3.63289e-12	0.0511459	0.0410926	23.4655	OID20543	no_MHC	UKB
171709	rs860060	1	110786319	PROK1	ENSG00000143125	schizophrenia	C	2044	rs1857513	unconditioned	3.21689e-08	0.93581	1.80913e-09	0.0526171	0.0115733	17.2523	OID20543	no_MHC	UKB
171710	rs860060	1	110786319	PROK1	ENSG00000143125	schizophrenia	C	2030	rs617293	unconditioned	3.43674e-06	0.922214	1.92635e-07	0.0516655	0.0261168	12.581	OID20543	no_MHC	UKB
171711	rs860060	1	110786319	PROK1	ENSG00000143125	schizophrenia	C	2034	rs61784660	unconditioned	2.16909e-16	0.931468	1.21621e-17	0.0522113	0.0163205	36.0671	OID20543	no_MHC	UKB
171712	rs860060	1	110786319	PROK1	ENSG00000143125	schizophrenia	C	2091	rs722570	unconditioned	6.26026e-55	0.927013	3.52975e-56	0.0522475	0.0207395	124.808	OID20543	no_MHC	UKB
171713	rs860060	1	110786319	PROK1	ENSG00000143125	schizophrenia	C	2028	rs74348547	unconditioned	2.40839e-08	0.88627	1.35189e-09	0.0496846	0.0640458	17.5417	OID20543	no_MHC	UKB
171714	rs860060	1	110786319	PROK1	ENSG00000143125	schizophrenia	C	2029	rs74555564	unconditioned	0.0108476	0.901819	0.00060867	0.0505659	0.0361586	4.52381	OID20543	no_MHC	UKB
171715	rs923827	1	111113949	PROK1	ENSG00000143125	anxiety_pgc_2026	C	2664	unconditioned	unconditioned	0	0.928604	0	0.04885	0.0225462	1948.63	OID20543	no_MHC	UKB
171716	rs923827	1	111113949	PROK1	ENSG00000143125	anxiety_pgc_2026	C	2388	rs1044837	unconditioned	3.99589e-39	0.921285	1.75601e-40	0.040448	0.0382671	88.4156	OID20543	no_MHC	UKB
171717	rs923827	1	111113949	PROK1	ENSG00000143125	anxiety_pgc_2026	C	2382	rs11102112	unconditioned	0.0352698	0.908579	0.00154623	0.0398174	0.0147875	3.34473	OID20543	no_MHC	UKB
171718	rs923827	1	111113949	PROK1	ENSG00000143125	anxiety_pgc_2026	C	2381	rs11102119	unconditioned	2.75515e-09	0.954148	1.20779e-10	0.0418233	0.0040284	19.7098	OID20543	no_MHC	UKB
171719	rs923827	1	111113949	PROK1	ENSG00000143125	anxiety_pgc_2026	C	2398	rs116289854	unconditioned	8.50756e-39	0.897711	3.74316e-40	0.0394347	0.0628538	87.6599	OID20543	no_MHC	UKB
171720	rs923827	1	111113949	PROK1	ENSG00000143125	anxiety_pgc_2026	C	2390	rs12138110	unconditioned	1.17962e-21	0.954716	5.18052e-23	0.0419247	0.00335898	48.1891	OID20543	no_MHC	UKB
171721	rs923827	1	111113949	PROK1	ENSG00000143125	anxiety_pgc_2026	C	2383	rs12143927	unconditioned	1.51963e-05	0.954505	6.66273e-07	0.0418461	0.00363278	11.0945	OID20543	no_MHC	UKB
171722	rs923827	1	111113949	PROK1	ENSG00000143125	anxiety_pgc_2026	C	2406	rs147755353	unconditioned	6.38928e-11	0.946145	2.80907e-12	0.0415853	0.0122702	23.4738	OID20543	no_MHC	UKB
171723	rs923827	1	111113949	PROK1	ENSG00000143125	anxiety_pgc_2026	C	2399	rs1857513	unconditioned	3.29501e-08	0.930678	1.45518e-09	0.0410734	0.0282489	17.2283	OID20543	no_MHC	UKB
171724	rs923827	1	111113949	PROK1	ENSG00000143125	anxiety_pgc_2026	C	2385	rs617293	unconditioned	3.25477e-06	0.953591	1.42807e-07	0.0418355	0.00457046	12.6354	OID20543	no_MHC	UKB
171725	rs923827	1	111113949	PROK1	ENSG00000143125	anxiety_pgc_2026	C	2387	rs61784660	unconditioned	2.33618e-16	0.946754	1.02495e-17	0.0415251	0.0117213	35.9928	OID20543	no_MHC	UKB
171726	rs923827	1	111113949	PROK1	ENSG00000143125	anxiety_pgc_2026	C	2431	rs722570	unconditioned	6.99554e-55	0.955507	3.07689e-56	0.0420242	0.00246885	124.697	OID20543	no_MHC	UKB
171727	rs923827	1	111113949	PROK1	ENSG00000143125	anxiety_pgc_2026	C	2383	rs74348547	unconditioned	2.46529e-08	0.952049	1.08105e-09	0.041742	0.00620897	17.5184	OID20543	no_MHC	UKB
171728	rs923827	1	111113949	PROK1	ENSG00000143125	anxiety_pgc_2026	C	2384	rs74555564	unconditioned	0.0107655	0.938847	0.000472136	0.0411658	0.00874936	4.53141	OID20543	no_MHC	UKB
171729	rs923827	1	111113949	PROK1	ENSG00000143125	bipolar	C	2810	unconditioned	unconditioned	0	0.942256	0	0.0512889	0.00645464	1948.61	OID20543	no_MHC	UKB
171730	rs923827	1	111113949	PROK1	ENSG00000143125	bipolar	C	2501	rs1044837	unconditioned	4.06753e-39	0.946773	1.92905e-40	0.0448929	0.00833369	88.3978	OID20543	no_MHC	UKB
171731	rs923827	1	111113949	PROK1	ENSG00000143125	bipolar	C	2495	rs11102112	unconditioned	0.0346816	0.893332	0.00164329	0.0422999	0.0280427	3.36154	OID20543	no_MHC	UKB
171732	rs923827	1	111113949	PROK1	ENSG00000143125	bipolar	C	2494	rs11102119	unconditioned	2.76064e-09	0.949084	1.30791e-10	0.0449589	0.00595759	19.7078	OID20543	no_MHC	UKB
171733	rs923827	1	111113949	PROK1	ENSG00000143125	bipolar	C	2513	rs116289854	unconditioned	8.271e-39	0.913821	3.93048e-40	0.0433831	0.0427957	87.6881	OID20543	no_MHC	UKB
171734	rs923827	1	111113949	PROK1	ENSG00000143125	bipolar	C	2503	rs12138110	unconditioned	1.17512e-21	0.947844	5.57542e-23	0.0449639	0.00719208	48.1929	OID20543	no_MHC	UKB
171735	rs923827	1	111113949	PROK1	ENSG00000143125	bipolar	C	2496	rs12143927	unconditioned	1.52105e-05	0.949076	7.20818e-07	0.0449703	0.00593792	11.0935	OID20543	no_MHC	UKB
171736	rs923827	1	111113949	PROK1	ENSG00000143125	bipolar	C	2525	rs147755353	unconditioned	6.20518e-11	0.934846	2.95409e-12	0.0444844	0.0206696	23.5031	OID20543	no_MHC	UKB
171737	rs923827	1	111113949	PROK1	ENSG00000143125	bipolar	C	2512	rs1857513	unconditioned	3.37882e-08	0.948408	1.60517e-09	0.0450493	0.00654238	17.2032	OID20543	no_MHC	UKB
171738	rs923827	1	111113949	PROK1	ENSG00000143125	bipolar	C	2498	rs617293	unconditioned	3.26821e-06	0.950105	1.54915e-07	0.0450306	0.00486061	12.6313	OID20543	no_MHC	UKB
171739	rs923827	1	111113949	PROK1	ENSG00000143125	bipolar	C	2502	rs61784660	unconditioned	2.32123e-16	0.94349	1.1011e-17	0.0447436	0.0117664	35.9993	OID20543	no_MHC	UKB
171740	rs923827	1	111113949	PROK1	ENSG00000143125	bipolar	C	2559	rs722570	unconditioned	6.9638e-55	0.949831	3.32149e-56	0.0452988	0.00487059	124.701	OID20543	no_MHC	UKB
171741	rs923827	1	111113949	PROK1	ENSG00000143125	bipolar	C	2496	rs74348547	unconditioned	2.41154e-08	0.927718	1.144e-09	0.0439814	0.0283004	17.5404	OID20543	no_MHC	UKB
171742	rs923827	1	111113949	PROK1	ENSG00000143125	bipolar	C	2497	rs74555564	unconditioned	0.0106951	0.926599	0.000507142	0.0439192	0.0182795	4.53797	OID20543	no_MHC	UKB
171743	rs923827	1	111113949	PROK1	ENSG00000143125	bipolar_noukb	C	2794	unconditioned	unconditioned	0	0.941201	0	0.0524697	0.00632968	1948.61	OID20543	no_MHC	UKB
171744	rs923827	1	111113949	PROK1	ENSG00000143125	bipolar_noukb	C	2483	rs1044837	unconditioned	4.06865e-39	0.947	1.91519e-40	0.0445686	0.00843157	88.3975	OID20543	no_MHC	UKB
171745	rs923827	1	111113949	PROK1	ENSG00000143125	bipolar_noukb	C	2477	rs11102112	unconditioned	0.0348493	0.892204	0.00163891	0.0419295	0.0293787	3.35672	OID20543	no_MHC	UKB
171746	rs923827	1	111113949	PROK1	ENSG00000143125	bipolar_noukb	C	2476	rs11102119	unconditioned	2.76183e-09	0.949521	1.2987e-10	0.0446438	0.00583542	19.7074	OID20543	no_MHC	UKB
171747	rs923827	1	111113949	PROK1	ENSG00000143125	bipolar_noukb	C	2495	rs116289854	unconditioned	8.35098e-39	0.92249	3.938e-40	0.043467	0.0340431	87.6784	OID20543	no_MHC	UKB
171748	rs923827	1	111113949	PROK1	ENSG00000143125	bipolar_noukb	C	2485	rs12138110	unconditioned	1.17542e-21	0.948102	5.53532e-23	0.044641	0.00725749	48.1927	OID20543	no_MHC	UKB
171749	rs923827	1	111113949	PROK1	ENSG00000143125	bipolar_noukb	C	2478	rs12143927	unconditioned	1.5216e-05	0.949417	7.15696e-07	0.0446506	0.00591687	11.0932	OID20543	no_MHC	UKB
171750	rs923827	1	111113949	PROK1	ENSG00000143125	bipolar_noukb	C	2507	rs147755353	unconditioned	6.21998e-11	0.937012	2.93836e-12	0.0442464	0.0187415	23.5007	OID20543	no_MHC	UKB
171751	rs923827	1	111113949	PROK1	ENSG00000143125	bipolar_noukb	C	2494	rs1857513	unconditioned	3.38032e-08	0.948853	1.59389e-09	0.0447339	0.0064135	17.2027	OID20543	no_MHC	UKB
171752	rs923827	1	111113949	PROK1	ENSG00000143125	bipolar_noukb	C	2480	rs617293	unconditioned	3.26927e-06	0.950422	1.53807e-07	0.044709	0.00486572	12.6309	OID20543	no_MHC	UKB
171753	rs923827	1	111113949	PROK1	ENSG00000143125	bipolar_noukb	C	2484	rs61784660	unconditioned	2.32358e-16	0.944437	1.09394e-17	0.0444529	0.0111098	35.9983	OID20543	no_MHC	UKB
171754	rs923827	1	111113949	PROK1	ENSG00000143125	bipolar_noukb	C	2541	rs722570	unconditioned	6.96595e-55	0.950131	3.29771e-56	0.0449747	0.0048944	124.701	OID20543	no_MHC	UKB
171755	rs923827	1	111113949	PROK1	ENSG00000143125	bipolar_noukb	C	2478	rs74348547	unconditioned	2.42254e-08	0.931966	1.14042e-09	0.0438486	0.0241852	17.5359	OID20543	no_MHC	UKB
171756	rs923827	1	111113949	PROK1	ENSG00000143125	bipolar_noukb	C	2479	rs74555564	unconditioned	0.0106795	0.925018	0.000502678	0.0435199	0.0202796	4.53943	OID20543	no_MHC	UKB
171757	rs923827	1	111113949	PROK1	ENSG00000143125	depression_Als_noukb_included	C	2696	unconditioned	unconditioned	0	0.836191	0	0.16047	0.00333863	1948.73	OID20543	no_MHC	UKB
171758	rs923827	1	111113949	PROK1	ENSG00000143125	depression_Als_noukb_included	C	2418	rs1044837	unconditioned	3.63149e-39	0.837446	6.62272e-40	0.152715	0.0098396	88.5112	OID20543	no_MHC	UKB
171759	rs923827	1	111113949	PROK1	ENSG00000143125	depression_Als_noukb_included	C	2412	rs11102112	unconditioned	0.0318343	0.810987	0.00580088	0.147775	0.00360255	3.44721	OID20543	no_MHC	UKB
171760	rs923827	1	111113949	PROK1	ENSG00000143125	depression_Als_noukb_included	C	2411	rs11102119	unconditioned	2.43772e-09	0.844079	4.44196e-10	0.153804	0.00211678	19.8322	OID20543	no_MHC	UKB
171761	rs923827	1	111113949	PROK1	ENSG00000143125	depression_Als_noukb_included	C	2430	rs116289854	unconditioned	7.92983e-39	0.837682	1.45045e-39	0.153211	0.00910628	87.7302	OID20543	no_MHC	UKB
171762	rs923827	1	111113949	PROK1	ENSG00000143125	depression_Als_noukb_included	C	2420	rs12138110	unconditioned	1.04007e-21	0.841711	1.89569e-22	0.15341	0.00487911	48.315	OID20543	no_MHC	UKB
171763	rs923827	1	111113949	PROK1	ENSG00000143125	depression_Als_noukb_included	C	2413	rs12143927	unconditioned	1.33717e-05	0.840733	2.43675e-06	0.153202	0.00604938	11.2224	OID20543	no_MHC	UKB
171764	rs923827	1	111113949	PROK1	ENSG00000143125	depression_Als_noukb_included	C	2442	rs147755353	unconditioned	5.63924e-11	0.835526	1.02927e-11	0.152488	0.0119861	23.5987	OID20543	no_MHC	UKB
171765	rs923827	1	111113949	PROK1	ENSG00000143125	depression_Als_noukb_included	C	2429	rs1857513	unconditioned	2.98469e-08	0.842915	5.44106e-09	0.153659	0.00342611	17.3272	OID20543	no_MHC	UKB
171766	rs923827	1	111113949	PROK1	ENSG00000143125	depression_Als_noukb_included	C	2415	rs617293	unconditioned	2.87988e-06	0.843589	5.24811e-07	0.153728	0.00267977	12.7578	OID20543	no_MHC	UKB
171767	rs923827	1	111113949	PROK1	ENSG00000143125	depression_Als_noukb_included	C	2419	rs61784660	unconditioned	2.07769e-16	0.842069	3.78672e-17	0.153468	0.00446393	36.1101	OID20543	no_MHC	UKB
171768	rs923827	1	111113949	PROK1	ENSG00000143125	depression_Als_noukb_included	C	2476	rs722570	unconditioned	5.15618e-55	0.70438	9.47842e-56	0.129317	0.166303	125.002	OID20543	no_MHC	UKB
171769	rs923827	1	111113949	PROK1	ENSG00000143125	depression_Als_noukb_included	C	2413	rs74348547	unconditioned	2.17409e-08	0.839524	3.96199e-09	0.152984	0.0074913	17.6441	OID20543	no_MHC	UKB
171770	rs923827	1	111113949	PROK1	ENSG00000143125	depression_Als_noukb_included	C	2414	rs74555564	unconditioned	0.00955807	0.833058	0.00174178	0.151805	0.00383708	4.65037	OID20543	no_MHC	UKB
171771	rs923827	1	111113949	PROK1	ENSG00000143125	depression_Als_ukb_included	C	2766	unconditioned	unconditioned	0	0.961172	0	0.0364355	0.00239276	1948.59	OID20543	no_MHC	UKB
171772	rs923827	1	111113949	PROK1	ENSG00000143125	depression_Als_ukb_included	C	2446	rs1044837	unconditioned	4.12461e-39	0.96006	1.30526e-40	0.0303722	0.00956763	88.3838	OID20543	no_MHC	UKB
171773	rs923827	1	111113949	PROK1	ENSG00000143125	depression_Als_ukb_included	C	2440	rs11102112	unconditioned	0.0364723	0.929511	0.00115209	0.0293579	0.00350691	3.3112	OID20543	no_MHC	UKB
171774	rs923827	1	111113949	PROK1	ENSG00000143125	depression_Als_ukb_included	C	2439	rs11102119	unconditioned	2.81462e-09	0.967641	8.89028e-11	0.0305622	0.00179668	19.6884	OID20543	no_MHC	UKB
171775	rs923827	1	111113949	PROK1	ENSG00000143125	depression_Als_ukb_included	C	2458	rs116289854	unconditioned	8.71643e-39	0.963045	2.78333e-40	0.0307457	0.00620943	87.6356	OID20543	no_MHC	UKB
171776	rs923827	1	111113949	PROK1	ENSG00000143125	depression_Als_ukb_included	C	2448	rs12138110	unconditioned	1.19815e-21	0.966424	3.78764e-23	0.0305478	0.00302846	48.1735	OID20543	no_MHC	UKB
171777	rs923827	1	111113949	PROK1	ENSG00000143125	depression_Als_ukb_included	C	2440	rs12143927	unconditioned	2.30519e-05	0.965416	7.28159e-07	0.0304914	0.00406857	10.6778	OID20543	no_MHC	UKB
171778	rs923827	1	111113949	PROK1	ENSG00000143125	depression_Als_ukb_included	C	2470	rs147755353	unconditioned	6.38257e-11	0.961574	2.03737e-12	0.0306866	0.00773927	23.4749	OID20543	no_MHC	UKB
171779	rs923827	1	111113949	PROK1	ENSG00000143125	depression_Als_ukb_included	C	2457	rs1857513	unconditioned	3.44468e-08	0.966893	1.09046e-09	0.0306059	0.00250072	17.1839	OID20543	no_MHC	UKB
171780	rs923827	1	111113949	PROK1	ENSG00000143125	depression_Als_ukb_included	C	2443	rs617293	unconditioned	3.32423e-06	0.966355	1.05177e-07	0.030572	0.00306981	12.6143	OID20543	no_MHC	UKB
171781	rs923827	1	111113949	PROK1	ENSG00000143125	depression_Als_ukb_included	C	2447	rs61784660	unconditioned	2.37426e-16	0.965046	7.53262e-18	0.0306129	0.00434094	35.9767	OID20543	no_MHC	UKB
171782	rs923827	1	111113949	PROK1	ENSG00000143125	depression_Als_ukb_included	C	2504	rs722570	unconditioned	6.54682e-55	0.892956	2.13299e-56	0.0290149	0.0780293	124.763	OID20543	no_MHC	UKB
171783	rs923827	1	111113949	PROK1	ENSG00000143125	depression_Als_ukb_included	C	2441	rs74348547	unconditioned	2.5091e-08	0.965252	7.92751e-10	0.0304929	0.00425489	17.5008	OID20543	no_MHC	UKB
171784	rs923827	1	111113949	PROK1	ENSG00000143125	depression_Als_ukb_included	C	2442	rs74555564	unconditioned	0.0110224	0.954454	0.000348285	0.0301547	0.00402071	4.50782	OID20543	no_MHC	UKB
171785	rs923827	1	111113949	PROK1	ENSG00000143125	schizophrenia	C	2828	unconditioned	unconditioned	0	0.381168	0	0.61409	0.00474211	1949.52	OID20543	no_MHC	UKB
171786	rs923827	1	111113949	PROK1	ENSG00000143125	schizophrenia	C	2501	rs1044837	unconditioned	1.64868e-39	0.383752	2.62092e-39	0.610048	0.00619969	89.3008	OID20543	no_MHC	UKB
171787	rs923827	1	111113949	PROK1	ENSG00000143125	schizophrenia	C	2495	rs11102112	unconditioned	0.0143638	0.369016	0.0228329	0.586589	0.00719895	4.24305	OID20543	no_MHC	UKB
171788	rs923827	1	111113949	PROK1	ENSG00000143125	schizophrenia	C	2494	rs11102119	unconditioned	1.12077e-09	0.385312	1.7816e-09	0.612497	0.00219063	20.6092	OID20543	no_MHC	UKB
171789	rs923827	1	111113949	PROK1	ENSG00000143125	schizophrenia	C	2513	rs116289854	unconditioned	3.2108e-39	0.354743	5.10506e-39	0.563948	0.0813088	88.6343	OID20543	no_MHC	UKB
171790	rs923827	1	111113949	PROK1	ENSG00000143125	schizophrenia	C	2503	rs12138110	unconditioned	4.75702e-22	0.383699	7.56253e-22	0.609984	0.00631659	49.0973	OID20543	no_MHC	UKB
171791	rs923827	1	111113949	PROK1	ENSG00000143125	schizophrenia	C	2496	rs12143927	unconditioned	6.16772e-06	0.384842	9.80442e-06	0.611754	0.00338801	11.9962	OID20543	no_MHC	UKB
171792	rs923827	1	111113949	PROK1	ENSG00000143125	schizophrenia	C	2525	rs147755353	unconditioned	2.5188e-11	0.379471	4.00491e-11	0.603345	0.017184	24.4047	OID20543	no_MHC	UKB
171793	rs923827	1	111113949	PROK1	ENSG00000143125	schizophrenia	C	2512	rs1857513	unconditioned	1.36907e-08	0.384289	2.17663e-08	0.610959	0.0047527	18.1065	OID20543	no_MHC	UKB
171794	rs923827	1	111113949	PROK1	ENSG00000143125	schizophrenia	C	2498	rs617293	unconditioned	1.31395e-06	0.381975	2.08874e-06	0.607204	0.0108175	13.5425	OID20543	no_MHC	UKB
171795	rs923827	1	111113949	PROK1	ENSG00000143125	schizophrenia	C	2502	rs61784660	unconditioned	9.43643e-17	0.383554	1.5001e-16	0.609725	0.0067204	36.8994	OID20543	no_MHC	UKB
171796	rs923827	1	111113949	PROK1	ENSG00000143125	schizophrenia	C	2559	rs722570	unconditioned	2.80658e-55	0.382805	4.46247e-55	0.608652	0.00854302	125.61	OID20543	no_MHC	UKB
171797	rs923827	1	111113949	PROK1	ENSG00000143125	schizophrenia	C	2496	rs74348547	unconditioned	9.76507e-09	0.375662	1.5524e-08	0.597182	0.0271553	18.4445	OID20543	no_MHC	UKB
171798	rs923827	1	111113949	PROK1	ENSG00000143125	schizophrenia	C	2497	rs74555564	unconditioned	0.00433944	0.375915	0.00689852	0.597587	0.0152604	5.44001	OID20543	no_MHC	UKB
171799	rs10982156	9	117088064	PROS1	ENSG00000184500	anxiety_pgc_2026	T	2941	unconditioned	unconditioned	1.45041e-161	0.941932	6.06306e-163	0.0393564	0.0187113	370.344	OID30737	no_MHC	UKB
171800	rs10982156	9	117088064	PROS1	ENSG00000184500	anxiety_pgc_2026	T	2716	rs2636881	unconditioned	2.16378e-09	0.959857	7.76975e-11	0.0344611	0.0056823	19.9514	OID30737	no_MHC	UKB
171801	rs10982156	9	117088064	PROS1	ENSG00000184500	anxiety_pgc_2026	T	2715	rs2787335	unconditioned	7.40518e-09	0.958765	2.65774e-10	0.0344036	0.00683094	18.7211	OID30737	no_MHC	UKB
171802	rs10982156	9	117088064	PROS1	ENSG00000184500	anxiety_pgc_2026	T	2719	rs35240061	unconditioned	6.89287e-18	0.951873	2.47945e-19	0.0342261	0.0139008	39.516	OID30737	no_MHC	UKB
171803	rs10982156	9	117088064	PROS1	ENSG00000184500	anxiety_pgc_2026	T	2716	rs56294298	unconditioned	3.02258e-09	0.959788	1.08499e-10	0.0344471	0.00576449	19.6172	OID30737	no_MHC	UKB
171804	rs10982156	9	117088064	PROS1	ENSG00000184500	bipolar	T	3053	unconditioned	unconditioned	1.33207e-161	0.866577	1.91763e-162	0.124742	0.00868086	370.429	OID30737	no_MHC	UKB
171805	rs10982156	9	117088064	PROS1	ENSG00000184500	bipolar	T	2793	rs2636881	unconditioned	1.89677e-09	0.844606	2.50446e-10	0.111477	0.0439177	20.0831	OID30737	no_MHC	UKB
171806	rs10982156	9	117088064	PROS1	ENSG00000184500	bipolar	T	2793	rs2787335	unconditioned	6.7719e-09	0.876849	8.94154e-10	0.115771	0.00738012	18.8105	OID30737	no_MHC	UKB
171807	rs10982156	9	117088064	PROS1	ENSG00000184500	bipolar	T	2796	rs35240061	unconditioned	6.36002e-18	0.878136	8.39892e-19	0.115959	0.00590544	39.5965	OID30737	no_MHC	UKB
171808	rs10982156	9	117088064	PROS1	ENSG00000184500	bipolar	T	2793	rs56294298	unconditioned	2.74351e-09	0.871058	3.62273e-10	0.115007	0.0139352	19.714	OID30737	no_MHC	UKB
171809	rs10982156	9	117088064	PROS1	ENSG00000184500	bipolar_noukb	T	3056	unconditioned	unconditioned	1.29593e-161	0.842835	2.28633e-162	0.148688	0.00847666	370.457	OID30737	no_MHC	UKB
171810	rs10982156	9	117088064	PROS1	ENSG00000184500	bipolar_noukb	T	2790	rs2636881	unconditioned	1.86299e-09	0.829576	3.08674e-10	0.137418	0.0330057	20.1011	OID30737	no_MHC	UKB
171811	rs10982156	9	117088064	PROS1	ENSG00000184500	bipolar_noukb	T	2790	rs2787335	unconditioned	6.57393e-09	0.851231	1.08922e-09	0.141031	0.00773707	18.8402	OID30737	no_MHC	UKB
171812	rs10982156	9	117088064	PROS1	ENSG00000184500	bipolar_noukb	T	2793	rs35240061	unconditioned	6.17826e-18	0.853052	1.02378e-18	0.141351	0.00559634	39.6255	OID30737	no_MHC	UKB
171813	rs10982156	9	117088064	PROS1	ENSG00000184500	bipolar_noukb	T	2790	rs56294298	unconditioned	2.66861e-09	0.847285	4.42176e-10	0.140379	0.0123357	19.7417	OID30737	no_MHC	UKB
171814	rs10982156	9	117088064	PROS1	ENSG00000184500	depression_Als_noukb_included	T	2979	unconditioned	unconditioned	1.44933e-161	0.942756	6.63422e-163	0.0431398	0.0141046	370.345	OID30737	no_MHC	UKB
171815	rs10982156	9	117088064	PROS1	ENSG00000184500	depression_Als_noukb_included	T	2733	rs2636881	unconditioned	2.11561e-09	0.942052	8.45515e-11	0.0376292	0.0203191	19.9739	OID30737	no_MHC	UKB
171816	rs10982156	9	117088064	PROS1	ENSG00000184500	depression_Als_noukb_included	T	2733	rs2787335	unconditioned	7.38049e-09	0.955647	2.94965e-10	0.0381867	0.00616678	18.7244	OID30737	no_MHC	UKB
171817	rs10982156	9	117088064	PROS1	ENSG00000184500	depression_Als_noukb_included	T	2736	rs35240061	unconditioned	6.93857e-18	0.958012	2.77375e-19	0.0382936	0.0036942	39.5094	OID30737	no_MHC	UKB
171818	rs10982156	9	117088064	PROS1	ENSG00000184500	depression_Als_noukb_included	T	2733	rs56294298	unconditioned	3.01401e-09	0.956938	1.20463e-10	0.0382419	0.00482058	19.62	OID30737	no_MHC	UKB
171819	rs10982156	9	117088064	PROS1	ENSG00000184500	depression_Als_ukb_included	T	3015	unconditioned	unconditioned	1.48504e-161	0.964802	4.65694e-163	0.0302503	0.00494773	370.321	OID30737	no_MHC	UKB
171820	rs10982156	9	117088064	PROS1	ENSG00000184500	depression_Als_ukb_included	T	2759	rs2636881	unconditioned	2.17244e-09	0.967401	6.04138e-11	0.0268969	0.00570189	19.9474	OID30737	no_MHC	UKB
171821	rs10982156	9	117088064	PROS1	ENSG00000184500	depression_Als_ukb_included	T	2759	rs2787335	unconditioned	7.47886e-09	0.96844	2.07982e-10	0.026927	0.0046332	18.7112	OID30737	no_MHC	UKB
171822	rs10982156	9	117088064	PROS1	ENSG00000184500	depression_Als_ukb_included	T	2762	rs35240061	unconditioned	7.03028e-18	0.970719	1.95552e-19	0.026999	0.00228248	39.4963	OID30737	no_MHC	UKB
171823	rs10982156	9	117088064	PROS1	ENSG00000184500	depression_Als_ukb_included	T	2759	rs56294298	unconditioned	3.05434e-09	0.969775	8.49428e-11	0.0269667	0.00325833	19.6067	OID30737	no_MHC	UKB
171824	rs10982156	9	117088064	PROS1	ENSG00000184500	schizophrenia	T	3082	unconditioned	unconditioned	5.29959e-162	0.3448	1.00194e-161	0.651875	0.00332505	371.351	OID30737	no_MHC	UKB
171825	rs10982156	9	117088064	PROS1	ENSG00000184500	schizophrenia	T	2801	rs2636881	unconditioned	7.79496e-10	0.347095	1.46012e-09	0.650162	0.00274214	20.9724	OID30737	no_MHC	UKB
171826	rs10982156	9	117088064	PROS1	ENSG00000184500	schizophrenia	T	2801	rs2787335	unconditioned	2.67916e-09	0.346902	5.01851e-09	0.6498	0.00329783	19.7378	OID30737	no_MHC	UKB
171827	rs10982156	9	117088064	PROS1	ENSG00000184500	schizophrenia	T	2804	rs35240061	unconditioned	2.51598e-18	0.34738	4.71287e-18	0.650702	0.00191826	40.5239	OID30737	no_MHC	UKB
171828	rs10982156	9	117088064	PROS1	ENSG00000184500	schizophrenia	T	2801	rs56294298	unconditioned	1.09306e-09	0.34704	2.04748e-09	0.65006	0.00290044	20.6343	OID30737	no_MHC	UKB
171829	rs55847233	3	9991101	PRRT3	ENSG00000163704	anxiety_pgc_2026	C	2584	unconditioned	unconditioned	2.17258e-126	0.763201	6.65222e-127	0.233682	0.00311736	289.35	OID30276	no_MHC	UKB
171830	rs55847233	3	9991101	PRRT3	ENSG00000163704	anxiety_pgc_2026	C	2184	rs138409352	unconditioned	7.00151e-07	0.563949	2.07035e-07	0.16649	0.26956	14.172	OID30276	no_MHC	UKB
171831	rs55847233	3	9991101	PRRT3	ENSG00000163704	anxiety_pgc_2026	C	2183	rs147248177	unconditioned	0.00463628	0.759878	0.00136381	0.223515	0.0106072	5.37384	OID30276	no_MHC	UKB
171832	rs55847233	3	9991101	PRRT3	ENSG00000163704	anxiety_pgc_2026	C	2182	rs35590470	unconditioned	2.84425e-05	0.770294	8.36624e-06	0.226576	0.00309345	10.4676	OID30276	no_MHC	UKB
171833	rs55847233	3	9991101	PRRT3	ENSG00000163704	anxiety_pgc_2026	C	2186	rs524411	unconditioned	1.22107e-10	0.769131	3.59195e-11	0.226247	0.00462252	22.8261	OID30276	no_MHC	UKB
171834	rs55847233	3	9991101	PRRT3	ENSG00000163704	anxiety_pgc_2026	C	2231	rs55847233	unconditioned	1.86227e-33	0.770394	5.48137e-34	0.226753	0.00285301	75.3635	OID30276	no_MHC	UKB
171835	rs55847233	3	9991101	PRRT3	ENSG00000163704	bipolar	C	2670	unconditioned	unconditioned	1.3425e-126	0.471673	1.496e-126	0.525604	0.00272309	289.831	OID30276	no_MHC	UKB
171836	rs55847233	3	9991101	PRRT3	ENSG00000163704	bipolar	C	2240	rs138409352	unconditioned	5.85437e-07	0.471611	6.43937e-07	0.518727	0.0096605	14.3509	OID30276	no_MHC	UKB
171837	rs55847233	3	9991101	PRRT3	ENSG00000163704	bipolar	C	2239	rs147248177	unconditioned	0.00285135	0.467436	0.00313623	0.514126	0.012451	5.85996	OID30276	no_MHC	UKB
171838	rs55847233	3	9991101	PRRT3	ENSG00000163704	bipolar	C	2238	rs35590470	unconditioned	1.75349e-05	0.474812	1.92864e-05	0.522236	0.00291525	10.9513	OID30276	no_MHC	UKB
171839	rs55847233	3	9991101	PRRT3	ENSG00000163704	bipolar	C	2242	rs524411	unconditioned	7.3117e-11	0.460572	8.04269e-11	0.506585	0.0328426	23.339	OID30276	no_MHC	UKB
171840	rs55847233	3	9991101	PRRT3	ENSG00000163704	bipolar	C	2287	rs55847233	unconditioned	1.14802e-33	0.474881	1.26301e-33	0.522445	0.00267358	75.8473	OID30276	no_MHC	UKB
171841	rs55847233	3	9991101	PRRT3	ENSG00000163704	bipolar_noukb	C	2663	unconditioned	unconditioned	1.37205e-126	0.482063	1.46624e-126	0.515153	0.00278435	289.809	OID30276	no_MHC	UKB
171842	rs55847233	3	9991101	PRRT3	ENSG00000163704	bipolar_noukb	C	2237	rs138409352	unconditioned	5.98404e-07	0.482053	6.30882e-07	0.508207	0.00973898	14.329	OID30276	no_MHC	UKB
171843	rs55847233	3	9991101	PRRT3	ENSG00000163704	bipolar_noukb	C	2236	rs147248177	unconditioned	0.00291403	0.477707	0.00307216	0.503616	0.0126912	5.83822	OID30276	no_MHC	UKB
171844	rs55847233	3	9991101	PRRT3	ENSG00000163704	bipolar_noukb	C	2235	rs35590470	unconditioned	1.79227e-05	0.485316	1.88948e-05	0.511634	0.00301301	10.9294	OID30276	no_MHC	UKB
171845	rs55847233	3	9991101	PRRT3	ENSG00000163704	bipolar_noukb	C	2239	rs524411	unconditioned	7.50491e-11	0.472742	7.91253e-11	0.498389	0.0288692	23.3129	OID30276	no_MHC	UKB
171846	rs55847233	3	9991101	PRRT3	ENSG00000163704	bipolar_noukb	C	2284	rs55847233	unconditioned	1.17345e-33	0.485404	1.23742e-33	0.511863	0.00273287	75.8254	OID30276	no_MHC	UKB
171847	rs55847233	3	9991101	PRRT3	ENSG00000163704	depression_Als_noukb_included	C	2566	unconditioned	unconditioned	2.72781e-126	0.958283	1.11745e-127	0.0392538	0.00246295	289.122	OID30276	no_MHC	UKB
171848	rs55847233	3	9991101	PRRT3	ENSG00000163704	depression_Als_noukb_included	C	2209	rs138409352	unconditioned	1.1955e-06	0.963039	3.5868e-08	0.0288855	0.00807425	13.6369	OID30276	no_MHC	UKB
171849	rs55847233	3	9991101	PRRT3	ENSG00000163704	depression_Als_noukb_included	C	2208	rs147248177	unconditioned	0.005285	0.866349	0.000159079	0.0259749	0.102232	5.24288	OID30276	no_MHC	UKB
171850	rs55847233	3	9991101	PRRT3	ENSG00000163704	depression_Als_noukb_included	C	2207	rs35590470	unconditioned	3.56232e-05	0.964635	1.06818e-06	0.0289186	0.00641019	10.2425	OID30276	no_MHC	UKB
171851	rs55847233	3	9991101	PRRT3	ENSG00000163704	depression_Als_noukb_included	C	2211	rs524411	unconditioned	1.53208e-10	0.965064	4.59622e-12	0.0289458	0.00599053	22.5992	OID30276	no_MHC	UKB
171852	rs55847233	3	9991101	PRRT3	ENSG00000163704	depression_Als_noukb_included	C	2256	rs55847233	unconditioned	2.34089e-33	0.968331	7.0492e-35	0.0291571	0.00251144	75.1348	OID30276	no_MHC	UKB
171853	rs55847233	3	9991101	PRRT3	ENSG00000163704	depression_Als_ukb_included	C	2628	unconditioned	unconditioned	2.83936e-126	0.940571	1.74085e-127	0.057666	0.00176268	289.082	OID30276	no_MHC	UKB
171854	rs55847233	3	9991101	PRRT3	ENSG00000163704	depression_Als_ukb_included	C	2222	rs138409352	unconditioned	1.17462e-06	0.946241	5.90861e-08	0.0475919	0.00616586	13.6546	OID30276	no_MHC	UKB
171855	rs55847233	3	9991101	PRRT3	ENSG00000163704	depression_Als_ukb_included	C	2221	rs147248177	unconditioned	0.00560786	0.919226	0.000282188	0.046227	0.0286566	5.18359	OID30276	no_MHC	UKB
171856	rs55847233	3	9991101	PRRT3	ENSG00000163704	depression_Als_ukb_included	C	2220	rs35590470	unconditioned	3.50333e-05	0.948632	1.76182e-06	0.0477029	0.00362874	10.2592	OID30276	no_MHC	UKB
171857	rs55847233	3	9991101	PRRT3	ENSG00000163704	depression_Als_ukb_included	C	2224	rs524411	unconditioned	1.50253e-10	0.94646	7.55801e-12	0.0476027	0.00593775	22.6187	OID30276	no_MHC	UKB
171858	rs55847233	3	9991101	PRRT3	ENSG00000163704	depression_Als_ukb_included	C	2266	rs55847233	unconditioned	2.38639e-33	0.95035	1.20218e-34	0.0478736	0.00177601	75.1155	OID30276	no_MHC	UKB
171859	rs55847233	3	9991101	PRRT3	ENSG00000163704	schizophrenia	C	2675	unconditioned	unconditioned	1.88334e-126	0.661698	9.44365e-127	0.33179	0.00651171	289.493	OID30276	no_MHC	UKB
171860	rs55847233	3	9991101	PRRT3	ENSG00000163704	schizophrenia	C	2238	rs138409352	unconditioned	8.26406e-07	0.665726	3.95267e-07	0.318399	0.0158743	14.0062	OID30276	no_MHC	UKB
171861	rs55847233	3	9991101	PRRT3	ENSG00000163704	schizophrenia	C	2237	rs147248177	unconditioned	0.0040343	0.661359	0.00192951	0.316295	0.0163819	5.51292	OID30276	no_MHC	UKB
171862	rs55847233	3	9991101	PRRT3	ENSG00000163704	schizophrenia	C	2236	rs35590470	unconditioned	2.43673e-05	0.659822	1.16537e-05	0.315536	0.0246062	10.6223	OID30276	no_MHC	UKB
171863	rs55847233	3	9991101	PRRT3	ENSG00000163704	schizophrenia	C	2240	rs524411	unconditioned	1.06301e-10	0.669599	5.08425e-11	0.320252	0.0101486	22.9647	OID30276	no_MHC	UKB
171864	rs55847233	3	9991101	PRRT3	ENSG00000163704	schizophrenia	C	2285	rs55847233	unconditioned	1.62424e-33	0.671873	7.77584e-34	0.321644	0.00648262	75.5003	OID30276	no_MHC	UKB
171865	rs3810801	16	2892370	PRSS22	ENSG00000005001	anxiety_pgc_2026	C	1861	unconditioned	unconditioned	4.27351e-213	0.949154	2.12876e-214	0.0472767	0.00356929	488.998	OID30483	no_MHC	UKB
171866	rs3810801	16	2892370	PRSS22	ENSG00000005001	anxiety_pgc_2026	C	1364	rs111506442	unconditioned	0.0241636	0.939426	0.000669198	0.0260071	0.00973429	3.72291	OID30483	no_MHC	UKB
171867	rs3810801	16	2892370	PRSS22	ENSG00000005001	anxiety_pgc_2026	C	1364	rs145050791	unconditioned	3.75132e-09	0.913129	1.04122e-10	0.0252834	0.0615872	19.4012	OID30483	no_MHC	UKB
171868	rs3810801	16	2892370	PRSS22	ENSG00000005001	anxiety_pgc_2026	C	1369	rs2335544	unconditioned	4.63084e-26	0.968998	1.28345e-27	0.0268518	0.00414969	58.3345	OID30483	no_MHC	UKB
171869	rs3810801	16	2892370	PRSS22	ENSG00000005001	anxiety_pgc_2026	C	1363	rs2526271	unconditioned	0.0269109	0.912041	0.000745128	0.0252182	0.0350853	3.61523	OID30483	no_MHC	UKB
171870	rs3810801	16	2892370	PRSS22	ENSG00000005001	anxiety_pgc_2026	C	1374	rs34363833	unconditioned	1.5103e-41	0.939439	4.23057e-43	0.0262808	0.0342805	93.9937	OID30483	no_MHC	UKB
171871	rs3810801	16	2892370	PRSS22	ENSG00000005001	anxiety_pgc_2026	C	1374	rs4786331	unconditioned	7.25019e-15	0.970077	2.00982e-16	0.0268884	0.00303451	32.5577	OID30483	no_MHC	UKB
171872	rs3810801	16	2892370	PRSS22	ENSG00000005001	anxiety_pgc_2026	C	1366	rs7206061	unconditioned	0.00598609	0.960528	0.000165881	0.0266105	0.00670905	5.11832	OID30483	no_MHC	UKB
171873	rs3810801	16	2892370	PRSS22	ENSG00000005001	anxiety_pgc_2026	C	1369	rs8046218	unconditioned	2.70501e-23	0.970029	7.4958e-25	0.0268772	0.00309353	51.9644	OID30483	no_MHC	UKB
171874	rs3810801	16	2892370	PRSS22	ENSG00000005001	bipolar	C	2096	unconditioned	unconditioned	2.74208e-213	0.609495	1.72551e-213	0.38353	0.00697484	489.442	OID30483	no_MHC	UKB
171875	rs3810801	16	2892370	PRSS22	ENSG00000005001	bipolar	C	1458	rs111506442	unconditioned	0.0155444	0.604114	0.00933672	0.362852	0.00815236	4.16406	OID30483	no_MHC	UKB
171876	rs3810801	16	2892370	PRSS22	ENSG00000005001	bipolar	C	1458	rs145050791	unconditioned	2.51472e-09	0.612634	1.51051e-09	0.36797	0.0193962	19.8011	OID30483	no_MHC	UKB
171877	rs3810801	16	2892370	PRSS22	ENSG00000005001	bipolar	C	1465	rs2335544	unconditioned	2.95064e-26	0.617205	1.77271e-26	0.370796	0.0119987	58.7852	OID30483	no_MHC	UKB
171878	rs3810801	16	2892370	PRSS22	ENSG00000005001	bipolar	C	1457	rs2526271	unconditioned	0.0177731	0.602166	0.0106751	0.361675	0.00771101	4.03007	OID30483	no_MHC	UKB
171879	rs3810801	16	2892370	PRSS22	ENSG00000005001	bipolar	C	1468	rs34363833	unconditioned	1.00083e-41	0.622422	6.01203e-42	0.373887	0.00369133	94.4052	OID30483	no_MHC	UKB
171880	rs3810801	16	2892370	PRSS22	ENSG00000005001	bipolar	C	1468	rs4786331	unconditioned	4.65405e-15	0.622566	2.79568e-15	0.373971	0.0034624	33.001	OID30483	no_MHC	UKB
171881	rs3810801	16	2892370	PRSS22	ENSG00000005001	bipolar	C	1460	rs7206061	unconditioned	0.00381695	0.61245	0.00229284	0.367885	0.0135549	5.5683	OID30483	no_MHC	UKB
171882	rs3810801	16	2892370	PRSS22	ENSG00000005001	bipolar	C	1463	rs8046218	unconditioned	1.72575e-23	0.618658	1.03668e-23	0.371624	0.00971711	52.4138	OID30483	no_MHC	UKB
171883	rs3810801	16	2892370	PRSS22	ENSG00000005001	bipolar_noukb	C	2091	unconditioned	unconditioned	2.9138e-213	0.647674	1.55195e-213	0.344958	0.00736776	489.381	OID30483	no_MHC	UKB
171884	rs3810801	16	2892370	PRSS22	ENSG00000005001	bipolar_noukb	C	1453	rs111506442	unconditioned	0.0165889	0.644671	0.00829038	0.32217	0.0082797	4.09902	OID30483	no_MHC	UKB
171885	rs3810801	16	2892370	PRSS22	ENSG00000005001	bipolar_noukb	C	1453	rs145050791	unconditioned	2.65637e-09	0.64716	1.32762e-09	0.323413	0.0294273	19.7463	OID30483	no_MHC	UKB
171886	rs3810801	16	2892370	PRSS22	ENSG00000005001	bipolar_noukb	C	1460	rs2335544	unconditioned	3.14664e-26	0.658195	1.57296e-26	0.329009	0.0127956	58.7209	OID30483	no_MHC	UKB
171887	rs3810801	16	2892370	PRSS22	ENSG00000005001	bipolar_noukb	C	1452	rs2526271	unconditioned	0.0189685	0.642653	0.00947936	0.321153	0.00774589	3.96498	OID30483	no_MHC	UKB
171888	rs3810801	16	2892370	PRSS22	ENSG00000005001	bipolar_noukb	C	1463	rs34363833	unconditioned	1.068e-41	0.664187	5.33795e-42	0.331963	0.00384955	94.3402	OID30483	no_MHC	UKB
171889	rs3810801	16	2892370	PRSS22	ENSG00000005001	bipolar_noukb	C	1463	rs4786331	unconditioned	4.96604e-15	0.664291	2.48206e-15	0.332013	0.00369595	32.9362	OID30483	no_MHC	UKB
171890	rs3810801	16	2892370	PRSS22	ENSG00000005001	bipolar_noukb	C	1455	rs7206061	unconditioned	0.00407358	0.653604	0.00203604	0.326668	0.0136185	5.50323	OID30483	no_MHC	UKB
171891	rs3810801	16	2892370	PRSS22	ENSG00000005001	bipolar_noukb	C	1458	rs8046218	unconditioned	1.84157e-23	0.66017	9.20445e-24	0.329953	0.00987706	52.3488	OID30483	no_MHC	UKB
171892	rs3810801	16	2892370	PRSS22	ENSG00000005001	depression_Als_noukb_included	C	1941	unconditioned	unconditioned	4.30436e-213	0.956494	1.85427e-214	0.0412025	0.00230374	488.991	OID30483	no_MHC	UKB
171893	rs3810801	16	2892370	PRSS22	ENSG00000005001	depression_Als_noukb_included	C	1439	rs111506442	unconditioned	0.0250439	0.943648	0.000700075	0.0263745	0.0042332	3.68713	OID30483	no_MHC	UKB
171894	rs3810801	16	2892370	PRSS22	ENSG00000005001	depression_Als_noukb_included	C	1439	rs145050791	unconditioned	3.95632e-09	0.963797	1.10616e-10	0.0269379	0.00926551	19.348	OID30483	no_MHC	UKB
171895	rs3810801	16	2892370	PRSS22	ENSG00000005001	depression_Als_noukb_included	C	1446	rs2335544	unconditioned	4.62753e-26	0.967985	1.29505e-27	0.0270848	0.0049306	58.3352	OID30483	no_MHC	UKB
171896	rs3810801	16	2892370	PRSS22	ENSG00000005001	depression_Als_noukb_included	C	1438	rs2526271	unconditioned	0.0278108	0.941159	0.000777304	0.0263012	0.00395123	3.58233	OID30483	no_MHC	UKB
171897	rs3810801	16	2892370	PRSS22	ENSG00000005001	depression_Als_noukb_included	C	1449	rs34363833	unconditioned	1.55986e-41	0.970092	4.36468e-43	0.0271416	0.00276684	93.9614	OID30483	no_MHC	UKB
171898	rs3810801	16	2892370	PRSS22	ENSG00000005001	depression_Als_noukb_included	C	1449	rs4786331	unconditioned	7.25333e-15	0.970286	2.0292e-16	0.0271423	0.00257134	32.5573	OID30483	no_MHC	UKB
171899	rs3810801	16	2892370	PRSS22	ENSG00000005001	depression_Als_noukb_included	C	1441	rs7206061	unconditioned	0.0083618	0.954576	0.000234471	0.026757	0.0100707	4.78408	OID30483	no_MHC	UKB
171900	rs3810801	16	2892370	PRSS22	ENSG00000005001	depression_Als_noukb_included	C	1444	rs8046218	unconditioned	2.70653e-23	0.970268	7.56868e-25	0.0271305	0.00260153	51.9638	OID30483	no_MHC	UKB
171901	rs3810801	16	2892370	PRSS22	ENSG00000005001	depression_Als_ukb_included	C	2055	unconditioned	unconditioned	1.59459e-209	0.966239	5.29463e-211	0.0320811	0.00167977	480.774	OID30483	no_MHC	UKB
171902	rs3810801	16	2892370	PRSS22	ENSG00000005001	depression_Als_ukb_included	C	1451	rs111506442	unconditioned	0.0243887	0.947813	0.000576593	0.0224032	0.00481827	3.71363	OID30483	no_MHC	UKB
171903	rs3810801	16	2892370	PRSS22	ENSG00000005001	depression_Als_ukb_included	C	1451	rs145050791	unconditioned	3.97414e-09	0.968219	9.3971e-11	0.0228853	0.00889527	19.3435	OID30483	no_MHC	UKB
171904	rs3810801	16	2892370	PRSS22	ENSG00000005001	depression_Als_ukb_included	C	1458	rs2335544	unconditioned	4.64663e-26	0.971947	1.10018e-27	0.0230076	0.00504583	58.3311	OID30483	no_MHC	UKB
171905	rs3810801	16	2892370	PRSS22	ENSG00000005001	depression_Als_ukb_included	C	1450	rs2526271	unconditioned	0.0279108	0.945614	0.000659712	0.0223475	0.00346819	3.57874	OID30483	no_MHC	UKB
171906	rs3810801	16	2892370	PRSS22	ENSG00000005001	depression_Als_ukb_included	C	1461	rs34363833	unconditioned	1.56742e-41	0.974776	3.7086e-43	0.0230615	0.00216217	93.9566	OID30483	no_MHC	UKB
171907	rs3810801	16	2892370	PRSS22	ENSG00000005001	depression_Als_ukb_included	C	1461	rs4786331	unconditioned	7.2872e-15	0.974776	1.72416e-16	0.0230612	0.00216234	32.5527	OID30483	no_MHC	UKB
171908	rs3810801	16	2892370	PRSS22	ENSG00000005001	depression_Als_ukb_included	C	1453	rs7206061	unconditioned	0.00601581	0.965247	0.000142448	0.0228503	0.00574463	5.11336	OID30483	no_MHC	UKB
171909	rs3810801	16	2892370	PRSS22	ENSG00000005001	depression_Als_ukb_included	C	1455	rs8046218	unconditioned	2.75866e-23	0.975146	6.52288e-25	0.0230556	0.0017988	51.9447	OID30483	no_MHC	UKB
171910	rs3810801	16	2892370	PRSS22	ENSG00000005001	schizophrenia	C	2099	unconditioned	unconditioned	4.19033e-213	0.931381	2.86093e-214	0.0635846	0.00503484	489.018	OID30483	no_MHC	UKB
171911	rs3810801	16	2892370	PRSS22	ENSG00000005001	schizophrenia	C	1458	rs111506442	unconditioned	0.0237505	0.922985	0.000696395	0.0270376	0.0255308	3.74015	OID30483	no_MHC	UKB
171912	rs3810801	16	2892370	PRSS22	ENSG00000005001	schizophrenia	C	1458	rs145050791	unconditioned	3.89256e-09	0.948297	1.14155e-10	0.0277864	0.0239164	19.3642	OID30483	no_MHC	UKB
171913	rs3810801	16	2892370	PRSS22	ENSG00000005001	schizophrenia	C	1465	rs2335544	unconditioned	4.60701e-26	0.963678	1.35225e-27	0.028278	0.00804364	58.3396	OID30483	no_MHC	UKB
171914	rs3810801	16	2892370	PRSS22	ENSG00000005001	schizophrenia	C	1457	rs2526271	unconditioned	0.0268377	0.909272	0.00078638	0.0266064	0.0364976	3.61795	OID30483	no_MHC	UKB
171915	rs3810801	16	2892370	PRSS22	ENSG00000005001	schizophrenia	C	1468	rs34363833	unconditioned	1.5528e-41	0.965694	4.56054e-43	0.0283563	0.00595003	93.9659	OID30483	no_MHC	UKB
171916	rs3810801	16	2892370	PRSS22	ENSG00000005001	schizophrenia	C	1468	rs4786331	unconditioned	7.22387e-15	0.966166	2.12081e-16	0.0283596	0.00547433	32.5614	OID30483	no_MHC	UKB
171917	rs3810801	16	2892370	PRSS22	ENSG00000005001	schizophrenia	C	1460	rs7206061	unconditioned	0.0058677	0.941489	0.000172091	0.0275876	0.0248838	5.13829	OID30483	no_MHC	UKB
171918	rs3810801	16	2892370	PRSS22	ENSG00000005001	schizophrenia	C	1463	rs8046218	unconditioned	2.69459e-23	0.965977	7.90416e-25	0.0283297	0.00569344	51.9682	OID30483	no_MHC	UKB
171919	rs3752404	7	142470574	NA	ENSG00000275896	anxiety_pgc_2026	U	1574	unconditioned	unconditioned	9.40202e-70	0.966881	2.95222e-71	0.0303572	0.00276147	158.94	OID20364	no_MHC	UKB
171920	rs3752404	7	142470574	NA	ENSG00000275896	anxiety_pgc_2026	U	1326	rs3114477	unconditioned	2.47464e-14	0.971507	6.51925e-16	0.0255907	0.00290204	31.3301	OID20364	no_MHC	UKB
171921	rs3752404	7	142470574	NA	ENSG00000275896	anxiety_pgc_2026	U	1324	rs35862578	unconditioned	2.84107e-07	0.963209	7.49069e-09	0.0253843	0.0114062	15.0739	OID20364	no_MHC	UKB
171922	rs3752404	7	142470574	NA	ENSG00000275896	anxiety_pgc_2026	U	1322	rs3752404	unconditioned	7.32332e-51	0.971753	1.92838e-52	0.0255856	0.00266144	115.441	OID20364	no_MHC	UKB
171923	rs3752404	7	142470574	NA	ENSG00000275896	bipolar	U	1635	unconditioned	unconditioned	7.00469e-70	0.957217	2.78598e-71	0.0380667	0.00471643	159.234	OID20364	no_MHC	UKB
171924	rs3752404	7	142470574	NA	ENSG00000275896	bipolar	U	1355	rs3114477	unconditioned	2.05579e-14	0.96579	6.12163e-16	0.0287533	0.00545638	31.5155	OID20364	no_MHC	UKB
171925	rs3752404	7	142470574	NA	ENSG00000275896	bipolar	U	1352	rs35862578	unconditioned	2.76787e-07	0.938454	8.26475e-09	0.0279883	0.0335572	15.1	OID20364	no_MHC	UKB
171926	rs3752404	7	142470574	NA	ENSG00000275896	bipolar	U	1350	rs3752404	unconditioned	7.28308e-51	0.966545	2.1666e-52	0.0287485	0.00470693	115.446	OID20364	no_MHC	UKB
171927	rs3752404	7	142470574	NA	ENSG00000275896	bipolar_noukb	U	1638	unconditioned	unconditioned	7.14594e-70	0.95882	2.71726e-71	0.0364546	0.00472499	159.214	OID20364	no_MHC	UKB
171928	rs3752404	7	142470574	NA	ENSG00000275896	bipolar_noukb	U	1359	rs3114477	unconditioned	2.05828e-14	0.966915	5.86512e-16	0.027547	0.00553754	31.5143	OID20364	no_MHC	UKB
171929	rs3752404	7	142470574	NA	ENSG00000275896	bipolar_noukb	U	1356	rs35862578	unconditioned	2.79245e-07	0.946804	7.97204e-09	0.0270037	0.0261918	15.0912	OID20364	no_MHC	UKB
171930	rs3752404	7	142470574	NA	ENSG00000275896	bipolar_noukb	U	1354	rs3752404	unconditioned	7.29223e-51	0.967739	2.07579e-52	0.0275427	0.0047178	115.445	OID20364	no_MHC	UKB
171931	rs3752404	7	142470574	NA	ENSG00000275896	depression_Als_noukb_included	U	1596	unconditioned	unconditioned	7.155e-70	0.977765	1.29763e-71	0.0177282	0.00450674	159.213	OID20364	no_MHC	UKB
171932	rs3752404	7	142470574	NA	ENSG00000275896	depression_Als_noukb_included	U	1363	rs3114477	unconditioned	2.09554e-14	0.984319	2.88091e-16	0.0135301	0.00215046	31.4964	OID20364	no_MHC	UKB
171933	rs3752404	7	142470574	NA	ENSG00000275896	depression_Als_noukb_included	U	1359	rs35862578	unconditioned	5.55204e-07	0.947095	7.67337e-09	0.0130498	0.0398544	14.4039	OID20364	no_MHC	UKB
171934	rs3752404	7	142470574	NA	ENSG00000275896	depression_Als_noukb_included	U	1358	rs3752404	unconditioned	7.40895e-51	0.98319	1.01792e-52	0.0135047	0.00330545	115.429	OID20364	no_MHC	UKB
171935	rs3752404	7	142470574	NA	ENSG00000275896	depression_Als_ukb_included	U	1650	unconditioned	unconditioned	7.10173e-70	0.970478	1.96491e-71	0.0268486	0.00267356	159.221	OID20364	no_MHC	UKB
171936	rs3752404	7	142470574	NA	ENSG00000275896	depression_Als_ukb_included	U	1366	rs3114477	unconditioned	2.07778e-14	0.976007	4.74169e-16	0.0222717	0.00172102	31.5049	OID20364	no_MHC	UKB
171937	rs3752404	7	142470574	NA	ENSG00000275896	depression_Als_ukb_included	U	1363	rs35862578	unconditioned	2.85595e-07	0.968355	6.52306e-09	0.022108	0.00953724	15.0687	OID20364	no_MHC	UKB
171938	rs3752404	7	142470574	NA	ENSG00000275896	depression_Als_ukb_included	U	1361	rs3752404	unconditioned	7.35043e-51	0.975436	1.67687e-52	0.0222505	0.00231306	115.437	OID20364	no_MHC	UKB
171939	rs3752404	7	142470574	NA	ENSG00000275896	schizophrenia	U	1673	unconditioned	unconditioned	6.13606e-70	0.838518	1.15308e-70	0.157569	0.00391297	159.367	OID20364	no_MHC	UKB
171940	rs3752404	7	142470574	NA	ENSG00000275896	schizophrenia	U	1380	rs3114477	unconditioned	1.81032e-14	0.850444	3.09118e-15	0.145212	0.00434444	31.6427	OID20364	no_MHC	UKB
171941	rs3752404	7	142470574	NA	ENSG00000275896	schizophrenia	U	1377	rs35862578	unconditioned	2.48152e-07	0.841377	4.23784e-08	0.143672	0.014951	15.2092	OID20364	no_MHC	UKB
171942	rs3752404	7	142470574	NA	ENSG00000275896	schizophrenia	U	1375	rs3752404	unconditioned	6.41143e-51	0.850855	1.09461e-51	0.145261	0.00388396	115.574	OID20364	no_MHC	UKB
171943	rs889555	16	31122571	PRSS8	ENSG00000052344	anxiety_pgc_2026	C	1302	unconditioned	unconditioned	4.4404e-43	0.913605	1.49118e-44	0.030625	0.0557697	97.5204	OID20763	no_MHC	UKB
171944	rs889555	16	31122571	PRSS8	ENSG00000052344	anxiety_pgc_2026	C	1153	rs17708638	unconditioned	4.3556e-14	0.970756	1.12493e-15	0.0250677	0.00417615	30.7647	OID20763	no_MHC	UKB
171945	rs889555	16	31122571	PRSS8	ENSG00000052344	anxiety_pgc_2026	C	1159	rs889555	unconditioned	2.93931e-51	0.919574	7.73053e-53	0.024129	0.0562973	116.354	OID20763	no_MHC	UKB
171946	rs889555	16	31122571	PRSS8	ENSG00000052344	bipolar	C	1380	unconditioned	unconditioned	4.47075e-43	0.919851	3.39771e-44	0.0698971	0.0102514	97.5136	OID20763	no_MHC	UKB
171947	rs889555	16	31122571	PRSS8	ENSG00000052344	bipolar	C	1180	rs17708638	unconditioned	4.21705e-14	0.939663	2.43628e-15	0.0542804	0.00605709	30.7971	OID20763	no_MHC	UKB
171948	rs889555	16	31122571	PRSS8	ENSG00000052344	bipolar	C	1186	rs889555	unconditioned	2.98937e-51	0.935187	1.72917e-52	0.0540841	0.0107286	116.337	OID20763	no_MHC	UKB
171949	rs889555	16	31122571	PRSS8	ENSG00000052344	bipolar_noukb	C	1381	unconditioned	unconditioned	4.39785e-43	0.904851	4.11183e-44	0.0845896	0.0105596	97.53	OID20763	no_MHC	UKB
171950	rs889555	16	31122571	PRSS8	ENSG00000052344	bipolar_noukb	C	1182	rs17708638	unconditioned	4.23883e-14	0.944522	2.21464e-15	0.0493419	0.00613581	30.7919	OID20763	no_MHC	UKB
171951	rs889555	16	31122571	PRSS8	ENSG00000052344	bipolar_noukb	C	1188	rs889555	unconditioned	3.00332e-51	0.939552	1.57139e-52	0.0491476	0.0113003	116.332	OID20763	no_MHC	UKB
171952	rs889555	16	31122571	PRSS8	ENSG00000052344	depression_Als_noukb_included	C	1306	unconditioned	unconditioned	4.7967e-43	0.986923	4.43823e-45	0.00912773	0.00394932	97.4432	OID20763	no_MHC	UKB
171953	rs889555	16	31122571	PRSS8	ENSG00000052344	depression_Als_noukb_included	C	1167	rs17708638	unconditioned	4.4413e-14	0.989615	2.63302e-16	0.00586241	0.00452224	30.7452	OID20763	no_MHC	UKB
171954	rs889555	16	31122571	PRSS8	ENSG00000052344	depression_Als_noukb_included	C	1173	rs889555	unconditioned	3.16483e-51	0.990074	1.88437e-53	0.00589094	0.00403541	116.28	OID20763	no_MHC	UKB
171955	rs889555	16	31122571	PRSS8	ENSG00000052344	depression_Als_ukb_included	C	1368	unconditioned	unconditioned	4.64895e-43	0.956509	1.83854e-44	0.0378219	0.005669	97.4745	OID20763	no_MHC	UKB
171956	rs889555	16	31122571	PRSS8	ENSG00000052344	depression_Als_ukb_included	C	1164	rs17708638	unconditioned	4.45989e-14	0.993768	1.98278e-16	0.00441628	0.0018159	30.7411	OID20763	no_MHC	UKB
171957	rs889555	16	31122571	PRSS8	ENSG00000052344	depression_Als_ukb_included	C	1170	rs889555	unconditioned	3.16331e-51	0.989623	1.42039e-53	0.00443766	0.00593929	116.28	OID20763	no_MHC	UKB
171958	rs889555	16	31122571	PRSS8	ENSG00000052344	schizophrenia	C	1377	unconditioned	unconditioned	3.93919e-43	0.810482	9.00515e-44	0.185275	0.0042429	97.6402	OID20763	no_MHC	UKB
171959	rs889555	16	31122571	PRSS8	ENSG00000052344	schizophrenia	C	1173	rs17708638	unconditioned	3.93106e-14	0.852277	6.62513e-15	0.143633	0.00409041	30.8673	OID20763	no_MHC	UKB
171960	rs889555	16	31122571	PRSS8	ENSG00000052344	schizophrenia	C	1179	rs889555	unconditioned	2.72315e-51	0.851899	4.59028e-52	0.143596	0.00450559	116.43	OID20763	no_MHC	UKB
171961	rs10411119	19	834154	PRTN3	ENSG00000196415	anxiety_pgc_2026	C	3672	unconditioned	unconditioned	0	0.909384	0	0.0859562	0.00465945	1481.05	OID20329	no_MHC	UKB
171962	rs10411119	19	834154	PRTN3	ENSG00000196415	anxiety_pgc_2026	C	1586	rs10414837	unconditioned	7.62492e-33	0.956654	3.19053e-34	0.0400264	0.00331937	73.9539	OID20329	no_MHC	UKB
171963	rs10411119	19	834154	PRTN3	ENSG00000196415	anxiety_pgc_2026	C	1586	rs10420117	unconditioned	0.00289783	0.949147	0.000121261	0.0397094	0.00812461	5.84379	OID20329	no_MHC	UKB
171964	rs10411119	19	834154	PRTN3	ENSG00000196415	anxiety_pgc_2026	C	1589	rs10451478	unconditioned	2.81193e-10	0.941962	1.17837e-11	0.0394553	0.0185822	21.992	OID20329	no_MHC	UKB
171965	rs10411119	19	834154	PRTN3	ENSG00000196415	anxiety_pgc_2026	C	1585	rs112403977	unconditioned	0.0752925	0.875622	0.00315024	0.0366267	0.00930838	2.58637	OID20329	no_MHC	UKB
171966	rs10411119	19	834154	PRTN3	ENSG00000196415	anxiety_pgc_2026	C	1586	rs112863118	unconditioned	4.88576e-05	0.954526	2.04447e-06	0.0399371	0.00548606	9.9266	OID20329	no_MHC	UKB
171967	rs10411119	19	834154	PRTN3	ENSG00000196415	anxiety_pgc_2026	C	1585	rs1624707	unconditioned	0.0666677	0.861532	0.00278937	0.0360135	0.0329973	2.70803	OID20329	no_MHC	UKB
171968	rs10411119	19	834154	PRTN3	ENSG00000196415	anxiety_pgc_2026	C	1585	rs1683573	unconditioned	0.0471197	0.902578	0.00197149	0.0377532	0.0105778	3.05506	OID20329	no_MHC	UKB
171969	rs10411119	19	834154	PRTN3	ENSG00000196415	anxiety_pgc_2026	C	1586	rs1683592	unconditioned	7.7272e-06	0.955859	3.23339e-07	0.039993	0.00414026	11.7708	OID20329	no_MHC	UKB
171970	rs10411119	19	834154	PRTN3	ENSG00000196415	anxiety_pgc_2026	C	1587	rs2074639	unconditioned	5.03377e-70	0.954089	2.10672e-71	0.0399242	0.00598716	159.565	OID20329	no_MHC	UKB
171971	rs10411119	19	834154	PRTN3	ENSG00000196415	anxiety_pgc_2026	C	1586	rs28631597	unconditioned	1.69014e-32	0.948625	7.07251e-34	0.0396842	0.011691	73.1579	OID20329	no_MHC	UKB
171972	rs10411119	19	834154	PRTN3	ENSG00000196415	anxiety_pgc_2026	C	1587	rs2930895	unconditioned	6.17394e-08	0.955524	2.58367e-09	0.0399822	0.0044942	16.6003	OID20329	no_MHC	UKB
171973	rs10411119	19	834154	PRTN3	ENSG00000196415	anxiety_pgc_2026	C	1586	rs34602984	unconditioned	0.00120051	0.954248	5.02341e-05	0.0399251	0.00457629	6.72501	OID20329	no_MHC	UKB
171974	rs10411119	19	834154	PRTN3	ENSG00000196415	anxiety_pgc_2026	C	1586	rs349312	unconditioned	0.0148955	0.937475	0.000623303	0.0392208	0.00778544	4.20669	OID20329	no_MHC	UKB
171975	rs10411119	19	834154	PRTN3	ENSG00000196415	anxiety_pgc_2026	C	1587	rs351111	unconditioned	1.83878e-13	0.957022	7.69451e-15	0.0400444	0.0029332	29.3245	OID20329	no_MHC	UKB
171976	rs10411119	19	834154	PRTN3	ENSG00000196415	anxiety_pgc_2026	C	1585	rs653847	unconditioned	2.09543e-84	0.950844	8.76726e-86	0.0397739	0.00938172	192.677	OID20329	no_MHC	UKB
171977	rs10411119	19	834154	PRTN3	ENSG00000196415	anxiety_pgc_2026	C	1590	rs7251804	unconditioned	4.97131e-12	0.956528	2.08077e-13	0.0400326	0.0034396	26.0273	OID20329	no_MHC	UKB
171978	rs10411119	19	834154	PRTN3	ENSG00000196415	anxiety_pgc_2026	C	1589	rs74686031	unconditioned	0.000118297	0.511727	4.95496e-06	0.0209668	0.467183	9.04231	OID20329	no_MHC	UKB
171979	rs10411119	19	834154	PRTN3	ENSG00000196415	bipolar	C	4134	unconditioned	unconditioned	0	0.832331	0	0.159689	0.0079798	1481.16	OID20329	no_MHC	UKB
171980	rs10411119	19	834154	PRTN3	ENSG00000196415	bipolar	C	1661	rs10414837	unconditioned	7.67907e-33	0.963069	2.11647e-34	0.0265333	0.0103974	73.9468	OID20329	no_MHC	UKB
171981	rs10411119	19	834154	PRTN3	ENSG00000196415	bipolar	C	1661	rs10420117	unconditioned	0.00292935	0.959339	8.07397e-05	0.0264303	0.0112209	5.83297	OID20329	no_MHC	UKB
171982	rs10411119	19	834154	PRTN3	ENSG00000196415	bipolar	C	1665	rs10451478	unconditioned	2.34876e-10	0.959528	6.48807e-12	0.0264914	0.013981	22.172	OID20329	no_MHC	UKB
171983	rs10411119	19	834154	PRTN3	ENSG00000196415	bipolar	C	1660	rs112403977	unconditioned	0.0749174	0.884198	0.00206403	0.0243459	0.0144748	2.59137	OID20329	no_MHC	UKB
171984	rs10411119	19	834154	PRTN3	ENSG00000196415	bipolar	C	1661	rs112863118	unconditioned	4.9202e-05	0.960767	1.3562e-06	0.0264698	0.012713	9.91958	OID20329	no_MHC	UKB
171985	rs10411119	19	834154	PRTN3	ENSG00000196415	bipolar	C	1662	rs1624707	unconditioned	0.000626862	0.966949	1.72781e-05	0.026646	0.00576126	7.37478	OID20329	no_MHC	UKB
171986	rs10411119	19	834154	PRTN3	ENSG00000196415	bipolar	C	1660	rs1683573	unconditioned	0.0475061	0.915365	0.00130883	0.0252084	0.0106116	3.0469	OID20329	no_MHC	UKB
171987	rs10411119	19	834154	PRTN3	ENSG00000196415	bipolar	C	1661	rs1683592	unconditioned	7.8287e-06	0.967652	2.15733e-07	0.0266596	0.00567999	11.7577	OID20329	no_MHC	UKB
171988	rs10411119	19	834154	PRTN3	ENSG00000196415	bipolar	C	1662	rs2074639	unconditioned	5.09229e-70	0.965541	1.4038e-71	0.0266093	0.00784994	159.553	OID20329	no_MHC	UKB
171989	rs10411119	19	834154	PRTN3	ENSG00000196415	bipolar	C	1661	rs28631597	unconditioned	1.70145e-32	0.964211	4.6888e-34	0.0265622	0.00922652	73.1512	OID20329	no_MHC	UKB
171990	rs10411119	19	834154	PRTN3	ENSG00000196415	bipolar	C	1662	rs2930895	unconditioned	6.26011e-08	0.968097	1.72539e-09	0.0266771	0.00522571	16.5865	OID20329	no_MHC	UKB
171991	rs10411119	19	834154	PRTN3	ENSG00000196415	bipolar	C	1661	rs34602984	unconditioned	0.00118991	0.945319	3.28139e-05	0.0260414	0.0274174	6.73387	OID20329	no_MHC	UKB
171992	rs10411119	19	834154	PRTN3	ENSG00000196415	bipolar	C	1661	rs349312	unconditioned	0.0148271	0.949447	0.000408627	0.0261572	0.00915972	4.2113	OID20329	no_MHC	UKB
171993	rs10411119	19	834154	PRTN3	ENSG00000196415	bipolar	C	1662	rs351111	unconditioned	1.85802e-13	0.966344	5.12236e-15	0.026634	0.00702192	29.3141	OID20329	no_MHC	UKB
171994	rs10411119	19	834154	PRTN3	ENSG00000196415	bipolar	C	1660	rs653847	unconditioned	2.13321e-84	0.968123	5.87716e-86	0.0266673	0.00521007	192.66	OID20329	no_MHC	UKB
171995	rs10411119	19	834154	PRTN3	ENSG00000196415	bipolar	C	1666	rs7251804	unconditioned	2.9857e-12	0.953915	8.26026e-14	0.0263714	0.0197134	26.5372	OID20329	no_MHC	UKB
171996	rs10411119	19	834154	PRTN3	ENSG00000196415	bipolar	C	1664	rs74686031	unconditioned	0.000215488	0.960428	5.94796e-06	0.0264971	0.0128538	8.4426	OID20329	no_MHC	UKB
171997	rs10411119	19	834154	PRTN3	ENSG00000196415	bipolar_noukb	C	4128	unconditioned	unconditioned	0	0.83096	0	0.16139	0.00764918	1481.16	OID20329	no_MHC	UKB
171998	rs10411119	19	834154	PRTN3	ENSG00000196415	bipolar_noukb	C	1663	rs10414837	unconditioned	7.65708e-33	0.9603	2.28076e-34	0.0285927	0.0111078	73.9497	OID20329	no_MHC	UKB
171999	rs10411119	19	834154	PRTN3	ENSG00000196415	bipolar_noukb	C	1663	rs10420117	unconditioned	0.00292155	0.956737	8.70236e-05	0.0284864	0.0117678	5.83564	OID20329	no_MHC	UKB
172000	rs10411119	19	834154	PRTN3	ENSG00000196415	bipolar_noukb	C	1667	rs10451478	unconditioned	2.34392e-10	0.957558	6.99589e-12	0.0285664	0.0138753	22.174	OID20329	no_MHC	UKB
172001	rs10411119	19	834154	PRTN3	ENSG00000196415	bipolar_noukb	C	1662	rs112403977	unconditioned	0.0747829	0.882037	0.00222664	0.0262477	0.0147062	2.59317	OID20329	no_MHC	UKB
172002	rs10411119	19	834154	PRTN3	ENSG00000196415	bipolar_noukb	C	1663	rs112863118	unconditioned	4.91124e-05	0.959002	1.46294e-06	0.028554	0.0123936	9.9214	OID20329	no_MHC	UKB
172003	rs10411119	19	834154	PRTN3	ENSG00000196415	bipolar_noukb	C	1664	rs1624707	unconditioned	0.00062541	0.964679	1.86293e-05	0.0287292	0.00594779	7.3771	OID20329	no_MHC	UKB
172004	rs10411119	19	834154	PRTN3	ENSG00000196415	bipolar_noukb	C	1662	rs1683573	unconditioned	0.0474045	0.913094	0.00141146	0.0271762	0.010914	3.04904	OID20329	no_MHC	UKB
172005	rs10411119	19	834154	PRTN3	ENSG00000196415	bipolar_noukb	C	1663	rs1683592	unconditioned	7.81116e-06	0.96546	2.32622e-07	0.0287463	0.00578606	11.76	OID20329	no_MHC	UKB
172006	rs10411119	19	834154	PRTN3	ENSG00000196415	bipolar_noukb	C	1664	rs2074639	unconditioned	5.07965e-70	0.963155	1.51332e-71	0.028686	0.00815885	159.556	OID20329	no_MHC	UKB
172007	rs10411119	19	834154	PRTN3	ENSG00000196415	bipolar_noukb	C	1663	rs28631597	unconditioned	1.69588e-32	0.961049	5.05067e-34	0.0286117	0.0103391	73.1545	OID20329	no_MHC	UKB
172008	rs10411119	19	834154	PRTN3	ENSG00000196415	bipolar_noukb	C	1663	rs2930895	unconditioned	0.0233034	0.938335	0.000693977	0.027934	0.00973395	3.75916	OID20329	no_MHC	UKB
172009	rs10411119	19	834154	PRTN3	ENSG00000196415	bipolar_noukb	C	1663	rs34602984	unconditioned	0.00117747	0.935389	3.50957e-05	0.0278448	0.0355541	6.74439	OID20329	no_MHC	UKB
172010	rs10411119	19	834154	PRTN3	ENSG00000196415	bipolar_noukb	C	1663	rs349312	unconditioned	0.0148024	0.947649	0.000440859	0.0282149	0.00889316	4.21297	OID20329	no_MHC	UKB
172011	rs10411119	19	834154	PRTN3	ENSG00000196415	bipolar_noukb	C	1664	rs351111	unconditioned	1.85379e-13	0.96412	5.52308e-15	0.0287174	0.00716273	29.3164	OID20329	no_MHC	UKB
172012	rs10411119	19	834154	PRTN3	ENSG00000196415	bipolar_noukb	C	1662	rs653847	unconditioned	2.12866e-84	0.966064	6.33804e-86	0.0287591	0.00517732	192.662	OID20329	no_MHC	UKB
172013	rs10411119	19	834154	PRTN3	ENSG00000196415	bipolar_noukb	C	1668	rs7251804	unconditioned	2.97755e-12	0.951291	8.90115e-14	0.0284178	0.0202913	26.5399	OID20329	no_MHC	UKB
172014	rs10411119	19	834154	PRTN3	ENSG00000196415	bipolar_noukb	C	1666	rs74686031	unconditioned	0.000214383	0.955479	6.39492e-06	0.0284855	0.0158147	8.44775	OID20329	no_MHC	UKB
172015	rs10411119	19	834154	PRTN3	ENSG00000196415	depression_Als_noukb_included	C	3872	unconditioned	unconditioned	0	0.0843737	0	0.915182	0.000444657	1483.44	OID20329	no_MHC	UKB
172016	rs10411119	19	834154	PRTN3	ENSG00000196415	depression_Als_noukb_included	C	1648	rs10414837	unconditioned	6.77711e-34	0.085	7.29313e-33	0.91472	0.000279844	76.3743	OID20329	no_MHC	UKB
172017	rs10411119	19	834154	PRTN3	ENSG00000196415	depression_Als_noukb_included	C	1648	rs10420117	unconditioned	0.000258698	0.0847267	0.00278396	0.911779	0.000451499	8.25985	OID20329	no_MHC	UKB
172018	rs10411119	19	834154	PRTN3	ENSG00000196415	depression_Als_noukb_included	C	1652	rs10451478	unconditioned	2.07937e-11	0.0849427	2.2377e-10	0.914107	0.000950629	24.5964	OID20329	no_MHC	UKB
172019	rs10411119	19	834154	PRTN3	ENSG00000196415	depression_Als_noukb_included	C	1647	rs112403977	unconditioned	0.00663862	0.0782964	0.0714409	0.842579	0.00104495	5.01485	OID20329	no_MHC	UKB
172020	rs10411119	19	834154	PRTN3	ENSG00000196415	depression_Als_noukb_included	C	1648	rs112863118	unconditioned	4.35188e-06	0.0849856	4.68324e-05	0.914565	0.00039845	12.3449	OID20329	no_MHC	UKB
172021	rs10411119	19	834154	PRTN3	ENSG00000196415	depression_Als_noukb_included	C	1649	rs1624707	unconditioned	5.50548e-05	0.0849335	0.000592468	0.914005	0.000414111	9.80718	OID20329	no_MHC	UKB
172022	rs10411119	19	834154	PRTN3	ENSG00000196415	depression_Als_noukb_included	C	1647	rs1683573	unconditioned	0.00419213	0.0807677	0.0451133	0.869173	0.00075379	5.47455	OID20329	no_MHC	UKB
172023	rs10411119	19	834154	PRTN3	ENSG00000196415	depression_Als_noukb_included	C	1648	rs1683592	unconditioned	6.8739e-07	0.0849737	7.39729e-06	0.914436	0.000581943	14.1904	OID20329	no_MHC	UKB
172024	rs10411119	19	834154	PRTN3	ENSG00000196415	depression_Als_noukb_included	C	1649	rs2074639	unconditioned	4.48325e-71	0.0850014	4.82461e-70	0.914735	0.000263169	161.983	OID20329	no_MHC	UKB
172025	rs10411119	19	834154	PRTN3	ENSG00000196415	depression_Als_noukb_included	C	1648	rs28631597	unconditioned	1.49977e-33	0.0849938	1.61396e-32	0.914653	0.000352993	75.58	OID20329	no_MHC	UKB
172026	rs10411119	19	834154	PRTN3	ENSG00000196415	depression_Als_noukb_included	C	1649	rs2930895	unconditioned	5.49616e-09	0.0850056	5.91465e-08	0.914781	0.000213506	19.0192	OID20329	no_MHC	UKB
172027	rs10411119	19	834154	PRTN3	ENSG00000196415	depression_Als_noukb_included	C	1648	rs34602984	unconditioned	0.00010684	0.0848867	0.00114975	0.913501	0.000355949	9.14418	OID20329	no_MHC	UKB
172028	rs10411119	19	834154	PRTN3	ENSG00000196415	depression_Als_noukb_included	C	1648	rs349312	unconditioned	0.00130685	0.0836785	0.0140635	0.900498	0.000452937	6.64014	OID20329	no_MHC	UKB
172029	rs10411119	19	834154	PRTN3	ENSG00000196415	depression_Als_noukb_included	C	1649	rs351111	unconditioned	1.63415e-14	0.0850001	1.75857e-13	0.914722	0.00027817	31.7451	OID20329	no_MHC	UKB
172030	rs10411119	19	834154	PRTN3	ENSG00000196415	depression_Als_noukb_included	C	1647	rs653847	unconditioned	1.87309e-85	0.0850053	2.01571e-84	0.914777	0.000217651	195.092	OID20329	no_MHC	UKB
172031	rs10411119	19	834154	PRTN3	ENSG00000196415	depression_Als_noukb_included	C	1653	rs7251804	unconditioned	2.66012e-13	0.0849989	2.86267e-12	0.91471	0.000291202	28.9552	OID20329	no_MHC	UKB
172032	rs10411119	19	834154	PRTN3	ENSG00000196415	depression_Als_noukb_included	C	1651	rs74686031	unconditioned	1.11007e-05	0.0494806	0.000119893	0.533998	0.416391	11.4085	OID20329	no_MHC	UKB
172033	rs10411119	19	834154	PRTN3	ENSG00000196415	depression_Als_ukb_included	C	4069	unconditioned	unconditioned	0	0.0468457	0	0.952907	0.000246881	1484.02	OID20329	no_MHC	UKB
172034	rs10411119	19	834154	PRTN3	ENSG00000196415	depression_Als_ukb_included	C	1654	rs10414837	unconditioned	3.77765e-34	0.0473788	7.59437e-33	0.952476	0.000144957	76.9588	OID20329	no_MHC	UKB
172035	rs10411119	19	834154	PRTN3	ENSG00000196415	depression_Als_ukb_included	C	1654	rs10420117	unconditioned	0.000144239	0.0472298	0.0028997	0.949479	0.00024704	8.84404	OID20329	no_MHC	UKB
172036	rs10411119	19	834154	PRTN3	ENSG00000196415	depression_Als_ukb_included	C	1658	rs10451478	unconditioned	1.15966e-11	0.0473736	2.33132e-10	0.952372	0.000254104	25.1803	OID20329	no_MHC	UKB
172037	rs10411119	19	834154	PRTN3	ENSG00000196415	depression_Als_ukb_included	C	1653	rs112403977	unconditioned	0.00370306	0.0436298	0.0744441	0.877108	0.00111534	5.5986	OID20329	no_MHC	UKB
172038	rs10411119	19	834154	PRTN3	ENSG00000196415	depression_Als_ukb_included	C	1654	rs112863118	unconditioned	2.42605e-06	0.0473754	4.87719e-05	0.952407	0.000166042	12.9292	OID20329	no_MHC	UKB
172039	rs10411119	19	834154	PRTN3	ENSG00000196415	depression_Als_ukb_included	C	1655	rs1624707	unconditioned	3.0696e-05	0.0473435	0.000617095	0.951766	0.000242329	10.3914	OID20329	no_MHC	UKB
172040	rs10411119	19	834154	PRTN3	ENSG00000196415	depression_Als_ukb_included	C	1653	rs1683573	unconditioned	0.00234124	0.0450109	0.0470669	0.904871	0.000709981	6.05707	OID20329	no_MHC	UKB
172041	rs10411119	19	834154	PRTN3	ENSG00000196415	depression_Als_ukb_included	C	1654	rs1683592	unconditioned	3.83232e-07	0.0473717	7.70428e-06	0.952333	0.000287435	14.7746	OID20329	no_MHC	UKB
172042	rs10411119	19	834154	PRTN3	ENSG00000196415	depression_Als_ukb_included	C	1655	rs2074639	unconditioned	2.49897e-71	0.0473811	5.02378e-70	0.952521	9.78996e-05	162.568	OID20329	no_MHC	UKB
172043	rs10411119	19	834154	PRTN3	ENSG00000196415	depression_Als_ukb_included	C	1654	rs28631597	unconditioned	8.36057e-34	0.0473799	1.68076e-32	0.952498	0.000122363	76.1644	OID20329	no_MHC	UKB
172044	rs10411119	19	834154	PRTN3	ENSG00000196415	depression_Als_ukb_included	C	1655	rs2930895	unconditioned	3.06371e-09	0.0473817	6.1591e-08	0.952535	8.34496e-05	19.6036	OID20329	no_MHC	UKB
172045	rs10411119	19	834154	PRTN3	ENSG00000196415	depression_Als_ukb_included	C	1654	rs34602984	unconditioned	5.9547e-05	0.0473095	0.0011971	0.951081	0.000352474	9.72874	OID20329	no_MHC	UKB
172046	rs10411119	19	834154	PRTN3	ENSG00000196415	depression_Als_ukb_included	C	1654	rs349312	unconditioned	0.000728805	0.0466399	0.0146515	0.937621	0.00035856	7.2241	OID20329	no_MHC	UKB
172047	rs10411119	19	834154	PRTN3	ENSG00000196415	depression_Als_ukb_included	C	1655	rs351111	unconditioned	9.10936e-15	0.0473799	1.83129e-13	0.952498	0.000121671	32.3295	OID20329	no_MHC	UKB
172048	rs10411119	19	834154	PRTN3	ENSG00000196415	depression_Als_ukb_included	C	1653	rs653847	unconditioned	1.04402e-85	0.0473807	2.09884e-84	0.952514	0.000104818	195.677	OID20329	no_MHC	UKB
172049	rs10411119	19	834154	PRTN3	ENSG00000196415	depression_Als_ukb_included	C	1659	rs7251804	unconditioned	1.48276e-13	0.0473761	2.98085e-12	0.952421	0.000202547	29.5397	OID20329	no_MHC	UKB
172050	rs10411119	19	834154	PRTN3	ENSG00000196415	depression_Als_ukb_included	C	1657	rs74686031	unconditioned	4.17099e-06	0.018591	8.38521e-05	0.373139	0.608182	12.3874	OID20329	no_MHC	UKB
172051	rs10411119	19	834154	PRTN3	ENSG00000196415	schizophrenia	C	4186	unconditioned	unconditioned	0	0.744558	0	0.250779	0.00466241	1481.27	OID20329	no_MHC	UKB
172052	rs10411119	19	834154	PRTN3	ENSG00000196415	schizophrenia	C	1666	rs10414837	unconditioned	7.40691e-33	0.928964	5.24483e-34	0.0657747	0.00526124	73.9829	OID20329	no_MHC	UKB
172053	rs10411119	19	834154	PRTN3	ENSG00000196415	schizophrenia	C	1666	rs10420117	unconditioned	0.00280707	0.919338	0.000198788	0.0650921	0.0125644	5.87561	OID20329	no_MHC	UKB
172054	rs10411119	19	834154	PRTN3	ENSG00000196415	schizophrenia	C	1670	rs10451478	unconditioned	2.17213e-10	0.887345	1.5442e-11	0.0630331	0.0496217	22.2501	OID20329	no_MHC	UKB
172055	rs10411119	19	834154	PRTN3	ENSG00000196415	schizophrenia	C	1665	rs112403977	unconditioned	0.0689584	0.813977	0.00488255	0.0575785	0.0546033	2.67425	OID20329	no_MHC	UKB
172056	rs10411119	19	834154	PRTN3	ENSG00000196415	schizophrenia	C	1666	rs112863118	unconditioned	4.72494e-05	0.922675	3.34607e-06	0.0653294	0.0119446	9.96007	OID20329	no_MHC	UKB
172057	rs10411119	19	834154	PRTN3	ENSG00000196415	schizophrenia	C	1667	rs1624707	unconditioned	0.000596593	0.920317	4.22561e-05	0.0651713	0.0138727	7.42428	OID20329	no_MHC	UKB
172058	rs10411119	19	834154	PRTN3	ENSG00000196415	schizophrenia	C	1665	rs1683573	unconditioned	0.0446716	0.860842	0.00316294	0.060921	0.0304028	3.10842	OID20329	no_MHC	UKB
172059	rs10411119	19	834154	PRTN3	ENSG00000196415	schizophrenia	C	1666	rs1683592	unconditioned	7.47745e-06	0.924292	5.29519e-07	0.0654439	0.0102562	11.8036	OID20329	no_MHC	UKB
172060	rs10411119	19	834154	PRTN3	ENSG00000196415	schizophrenia	C	1667	rs2074639	unconditioned	4.89728e-70	0.928539	3.4681e-71	0.0657504	0.00571094	159.592	OID20329	no_MHC	UKB
172061	rs10411119	19	834154	PRTN3	ENSG00000196415	schizophrenia	C	1666	rs28631597	unconditioned	1.60341e-32	0.908661	1.13588e-33	0.0643439	0.026995	73.2106	OID20329	no_MHC	UKB
172062	rs10411119	19	834154	PRTN3	ENSG00000196415	schizophrenia	C	1667	rs2930895	unconditioned	5.9527e-08	0.920612	4.21613e-09	0.0651903	0.0141972	16.6368	OID20329	no_MHC	UKB
172063	rs10411119	19	834154	PRTN3	ENSG00000196415	schizophrenia	C	1666	rs34602984	unconditioned	0.00116044	0.921957	8.21781e-05	0.065278	0.0115227	6.75896	OID20329	no_MHC	UKB
172064	rs10411119	19	834154	PRTN3	ENSG00000196415	schizophrenia	C	1666	rs349312	unconditioned	0.0142422	0.912072	0.0010085	0.0645765	0.00810027	4.25154	OID20329	no_MHC	UKB
172065	rs10411119	19	834154	PRTN3	ENSG00000196415	schizophrenia	C	1666	rs351111	unconditioned	1.78536e-13	0.928622	1.26422e-14	0.0657505	0.00562748	29.354	OID20329	no_MHC	UKB
172066	rs10411119	19	834154	PRTN3	ENSG00000196415	schizophrenia	C	1665	rs653847	unconditioned	2.04654e-84	0.92878	1.44904e-85	0.0657562	0.00546375	192.701	OID20329	no_MHC	UKB
172067	rs10411119	19	834154	PRTN3	ENSG00000196415	schizophrenia	C	1670	rs7251804	unconditioned	2.90639e-12	0.928645	2.05871e-13	0.0657739	0.00558137	26.5641	OID20329	no_MHC	UKB
172068	rs10411119	19	834154	PRTN3	ENSG00000196415	schizophrenia	C	1669	rs74686031	unconditioned	0.000207204	0.923551	1.46826e-05	0.0654328	0.0107946	8.48181	OID20329	no_MHC	UKB
172069	rs36076856	4	7470332	PSAPL1	ENSG00000178597	anxiety_pgc_2026	C	4729	unconditioned	unconditioned	0	0.767971	0	0.227545	0.00448406	2202.09	OID31473	no_MHC	UKB
172070	rs36076856	4	7470332	PSAPL1	ENSG00000178597	anxiety_pgc_2026	C	4193	rs10005689	unconditioned	2.3428e-05	0.783474	6.41513e-06	0.214531	0.0019655	10.6616	OID31473	no_MHC	UKB
172071	rs36076856	4	7470332	PSAPL1	ENSG00000178597	anxiety_pgc_2026	C	4193	rs10031234	unconditioned	1.14025e-11	0.783472	3.12225e-12	0.214531	0.00199786	25.1972	OID31473	no_MHC	UKB
172072	rs36076856	4	7470332	PSAPL1	ENSG00000178597	anxiety_pgc_2026	C	4195	rs11548325	unconditioned	4.29363e-14	0.782755	1.17573e-14	0.21434	0.00290508	30.7791	OID31473	no_MHC	UKB
172073	rs36076856	4	7470332	PSAPL1	ENSG00000178597	anxiety_pgc_2026	C	4192	rs11732486	unconditioned	4.18241e-14	0.779911	1.14523e-14	0.213549	0.00654008	30.8053	OID31473	no_MHC	UKB
172074	rs36076856	4	7470332	PSAPL1	ENSG00000178597	anxiety_pgc_2026	C	4194	rs13117409	unconditioned	8.1187e-63	0.766045	2.22355e-63	0.209781	0.0241749	142.969	OID31473	no_MHC	UKB
172075	rs36076856	4	7470332	PSAPL1	ENSG00000178597	anxiety_pgc_2026	C	4196	rs13128092	unconditioned	4.73431e-45	0.78292	1.29642e-45	0.214388	0.00269276	102.061	OID31473	no_MHC	UKB
172076	rs36076856	4	7470332	PSAPL1	ENSG00000178597	anxiety_pgc_2026	C	4195	rs139414812	unconditioned	3.28899e-21	0.781353	9.00655e-22	0.213961	0.00468556	47.1637	OID31473	no_MHC	UKB
172077	rs36076856	4	7470332	PSAPL1	ENSG00000178597	anxiety_pgc_2026	C	4193	rs33998463	unconditioned	3.22277e-16	0.781518	8.82478e-17	0.213996	0.00448649	35.6711	OID31473	no_MHC	UKB
172078	rs36076856	4	7470332	PSAPL1	ENSG00000178597	anxiety_pgc_2026	C	4193	rs35791045	unconditioned	1.13841e-10	0.782595	3.11723e-11	0.214291	0.00311429	22.8962	OID31473	no_MHC	UKB
172079	rs36076856	4	7470332	PSAPL1	ENSG00000178597	anxiety_pgc_2026	C	4193	rs35962072	unconditioned	0.00379735	0.77609	0.00103983	0.21251	0.00656206	5.57345	OID31473	no_MHC	UKB
172080	rs36076856	4	7470332	PSAPL1	ENSG00000178597	anxiety_pgc_2026	C	4193	rs4689122	unconditioned	0.00263859	0.768779	0.00072251	0.210493	0.0173674	5.93751	OID31473	no_MHC	UKB
172081	rs36076856	4	7470332	PSAPL1	ENSG00000178597	anxiety_pgc_2026	C	4208	rs56402179	unconditioned	1.7335e-31	0.782956	4.74765e-32	0.21443	0.00261408	70.83	OID31473	no_MHC	UKB
172082	rs36076856	4	7470332	PSAPL1	ENSG00000178597	anxiety_pgc_2026	C	4193	rs73212527	unconditioned	1.56969e-38	0.782984	4.29818e-39	0.214397	0.00261904	87.0474	OID31473	no_MHC	UKB
172083	rs36076856	4	7470332	PSAPL1	ENSG00000178597	anxiety_pgc_2026	C	4201	rs7683218	unconditioned	2.67891e-40	0.670457	7.58481e-41	0.189687	0.139856	91.118	OID31473	no_MHC	UKB
172084	rs36076856	4	7470332	PSAPL1	ENSG00000178597	bipolar	C	4909	unconditioned	unconditioned	0	0.893501	0	0.0992801	0.00721846	2201.94	OID31473	no_MHC	UKB
172085	rs36076856	4	7470332	PSAPL1	ENSG00000178597	bipolar	C	4330	rs10005689	unconditioned	2.53407e-05	0.847305	2.29762e-06	0.0767484	0.0759192	10.5831	OID31473	no_MHC	UKB
172086	rs36076856	4	7470332	PSAPL1	ENSG00000178597	bipolar	C	4330	rs10031234	unconditioned	1.3187e-11	0.90595	1.19339e-12	0.0819744	0.0120753	25.0518	OID31473	no_MHC	UKB
172087	rs36076856	4	7470332	PSAPL1	ENSG00000178597	bipolar	C	4332	rs11548325	unconditioned	4.99634e-14	0.91078	4.52217e-15	0.0824276	0.00679207	30.6275	OID31473	no_MHC	UKB
172088	rs36076856	4	7470332	PSAPL1	ENSG00000178597	bipolar	C	4329	rs11732486	unconditioned	4.84622e-14	0.903763	4.38507e-15	0.081762	0.0144746	30.658	OID31473	no_MHC	UKB
172089	rs36076856	4	7470332	PSAPL1	ENSG00000178597	bipolar	C	4331	rs13117409	unconditioned	9.67015e-63	0.912436	8.75104e-64	0.0825663	0.00499741	142.794	OID31473	no_MHC	UKB
172090	rs36076856	4	7470332	PSAPL1	ENSG00000178597	bipolar	C	4333	rs13128092	unconditioned	5.36626e-45	0.887371	4.86244e-46	0.0803734	0.0322559	101.936	OID31473	no_MHC	UKB
172091	rs36076856	4	7470332	PSAPL1	ENSG00000178597	bipolar	C	4332	rs139414812	unconditioned	3.6776e-21	0.873825	3.33478e-22	0.0791898	0.0469853	47.052	OID31473	no_MHC	UKB
172092	rs36076856	4	7470332	PSAPL1	ENSG00000178597	bipolar	C	4330	rs33998463	unconditioned	3.74506e-16	0.908206	3.38909e-17	0.0821785	0.00961549	35.5209	OID31473	no_MHC	UKB
172093	rs36076856	4	7470332	PSAPL1	ENSG00000178597	bipolar	C	4330	rs35791045	unconditioned	1.32078e-10	0.907859	1.19524e-11	0.082147	0.00999442	22.7476	OID31473	no_MHC	UKB
172094	rs36076856	4	7470332	PSAPL1	ENSG00000178597	bipolar	C	4330	rs35962072	unconditioned	0.00402505	0.824952	0.000365304	0.0747748	0.0958825	5.51522	OID31473	no_MHC	UKB
172095	rs36076856	4	7470332	PSAPL1	ENSG00000178597	bipolar	C	4331	rs4689122	unconditioned	1.3041e-05	0.91112	1.1802e-06	0.0824492	0.00641607	11.2474	OID31473	no_MHC	UKB
172096	rs36076856	4	7470332	PSAPL1	ENSG00000178597	bipolar	C	4345	rs56402179	unconditioned	2.00885e-31	0.90729	1.82149e-32	0.0822565	0.0104538	70.6826	OID31473	no_MHC	UKB
172097	rs36076856	4	7470332	PSAPL1	ENSG00000178597	bipolar	C	4330	rs73212527	unconditioned	1.82987e-38	0.912703	1.65584e-39	0.0825853	0.00471212	86.894	OID31473	no_MHC	UKB
172098	rs36076856	4	7470332	PSAPL1	ENSG00000178597	bipolar	C	4338	rs7683218	unconditioned	3.64292e-40	0.911653	3.29902e-41	0.0825534	0.00579322	90.8106	OID31473	no_MHC	UKB
172099	rs36076856	4	7470332	PSAPL1	ENSG00000178597	bipolar_noukb	C	4903	unconditioned	unconditioned	0	0.88533	0	0.107881	0.00678866	2201.95	OID31473	no_MHC	UKB
172100	rs36076856	4	7470332	PSAPL1	ENSG00000178597	bipolar_noukb	C	4327	rs10005689	unconditioned	2.50594e-05	0.837902	2.32054e-06	0.0775065	0.0845642	10.5943	OID31473	no_MHC	UKB
172101	rs36076856	4	7470332	PSAPL1	ENSG00000178597	bipolar_noukb	C	4327	rs10031234	unconditioned	1.31598e-11	0.904087	1.21587e-12	0.0835184	0.0123947	25.0539	OID31473	no_MHC	UKB
172102	rs36076856	4	7470332	PSAPL1	ENSG00000178597	bipolar_noukb	C	4329	rs11548325	unconditioned	4.9878e-14	0.909225	4.6089e-15	0.0840089	0.00676585	30.6292	OID31473	no_MHC	UKB
172103	rs36076856	4	7470332	PSAPL1	ENSG00000178597	bipolar_noukb	C	4326	rs11732486	unconditioned	4.8375e-14	0.902136	4.46882e-15	0.0833236	0.0145408	30.6598	OID31473	no_MHC	UKB
172104	rs36076856	4	7470332	PSAPL1	ENSG00000178597	bipolar_noukb	C	4328	rs13117409	unconditioned	9.65354e-63	0.910869	8.91887e-64	0.0841499	0.00498131	142.796	OID31473	no_MHC	UKB
172105	rs36076856	4	7470332	PSAPL1	ENSG00000178597	bipolar_noukb	C	4330	rs13128092	unconditioned	5.37404e-45	0.888658	4.97076e-46	0.082168	0.0291737	101.935	OID31473	no_MHC	UKB
172106	rs36076856	4	7470332	PSAPL1	ENSG00000178597	bipolar_noukb	C	4329	rs139414812	unconditioned	3.61221e-21	0.858282	3.34628e-22	0.0794473	0.0622707	47.07	OID31473	no_MHC	UKB
172107	rs36076856	4	7470332	PSAPL1	ENSG00000178597	bipolar_noukb	C	4327	rs33998463	unconditioned	3.73858e-16	0.906632	3.45405e-17	0.0837536	0.00961399	35.5227	OID31473	no_MHC	UKB
172108	rs36076856	4	7470332	PSAPL1	ENSG00000178597	bipolar_noukb	C	4327	rs35791045	unconditioned	1.31929e-10	0.906837	1.21888e-11	0.0837725	0.00939009	22.7488	OID31473	no_MHC	UKB
172109	rs36076856	4	7470332	PSAPL1	ENSG00000178597	bipolar_noukb	C	4327	rs35962072	unconditioned	0.0039448	0.808478	0.000365682	0.0748334	0.112378	5.53536	OID31473	no_MHC	UKB
172110	rs36076856	4	7470332	PSAPL1	ENSG00000178597	bipolar_noukb	C	4328	rs4689122	unconditioned	1.30173e-05	0.909468	1.20271e-06	0.0840226	0.00649535	11.2492	OID31473	no_MHC	UKB
172111	rs36076856	4	7470332	PSAPL1	ENSG00000178597	bipolar_noukb	C	4342	rs56402179	unconditioned	2.00583e-31	0.905928	1.85669e-32	0.0838464	0.010226	70.6841	OID31473	no_MHC	UKB
172112	rs36076856	4	7470332	PSAPL1	ENSG00000178597	bipolar_noukb	C	4327	rs73212527	unconditioned	1.82664e-38	0.911095	1.68752e-39	0.0841658	0.00473917	86.8958	OID31473	no_MHC	UKB
172113	rs36076856	4	7470332	PSAPL1	ENSG00000178597	bipolar_noukb	C	4335	rs7683218	unconditioned	3.63656e-40	0.910063	3.36218e-41	0.0841341	0.0058031	90.8124	OID31473	no_MHC	UKB
172114	rs36076856	4	7470332	PSAPL1	ENSG00000178597	depression_Als_noukb_included	C	4750	unconditioned	unconditioned	0	0.609945	0	0.388245	0.00181093	2202.32	OID31473	no_MHC	UKB
172115	rs36076856	4	7470332	PSAPL1	ENSG00000178597	depression_Als_noukb_included	C	4250	rs10005689	unconditioned	1.83569e-05	0.61376	1.14992e-05	0.384473	0.001737	10.9055	OID31473	no_MHC	UKB
172116	rs36076856	4	7470332	PSAPL1	ENSG00000178597	depression_Als_noukb_included	C	4250	rs10031234	unconditioned	8.93317e-12	0.613713	5.59596e-12	0.384443	0.00184346	25.4412	OID31473	no_MHC	UKB
172117	rs36076856	4	7470332	PSAPL1	ENSG00000178597	depression_Als_noukb_included	C	4252	rs11548325	unconditioned	3.35255e-14	0.611135	2.10023e-14	0.382845	0.00601941	31.0265	OID31473	no_MHC	UKB
172118	rs36076856	4	7470332	PSAPL1	ENSG00000178597	depression_Als_noukb_included	C	4249	rs11732486	unconditioned	3.26497e-14	0.608878	2.04524e-14	0.381404	0.00971795	31.0529	OID31473	no_MHC	UKB
172119	rs36076856	4	7470332	PSAPL1	ENSG00000178597	depression_Als_noukb_included	C	4251	rs13117409	unconditioned	6.50256e-63	0.613555	4.07339e-63	0.384346	0.00209835	143.191	OID31473	no_MHC	UKB
172120	rs36076856	4	7470332	PSAPL1	ENSG00000178597	depression_Als_noukb_included	C	4253	rs13128092	unconditioned	3.23543e-45	0.535014	2.02846e-45	0.335299	0.129687	102.442	OID31473	no_MHC	UKB
172121	rs36076856	4	7470332	PSAPL1	ENSG00000178597	depression_Als_noukb_included	C	4252	rs139414812	unconditioned	2.52438e-21	0.59981	1.58162e-21	0.375779	0.0244111	47.4283	OID31473	no_MHC	UKB
172122	rs36076856	4	7470332	PSAPL1	ENSG00000178597	depression_Als_noukb_included	C	4250	rs33998463	unconditioned	2.52345e-16	0.611955	1.58076e-16	0.383342	0.00470372	35.9157	OID31473	no_MHC	UKB
172123	rs36076856	4	7470332	PSAPL1	ENSG00000178597	depression_Als_noukb_included	C	4250	rs35791045	unconditioned	8.92721e-11	0.613627	5.59222e-11	0.384389	0.00198455	23.1393	OID31473	no_MHC	UKB
172124	rs36076856	4	7470332	PSAPL1	ENSG00000178597	depression_Als_noukb_included	C	4250	rs35962072	unconditioned	0.00299299	0.608922	0.00187488	0.381439	0.00477161	5.81148	OID31473	no_MHC	UKB
172125	rs36076856	4	7470332	PSAPL1	ENSG00000178597	depression_Als_noukb_included	C	4251	rs4689122	unconditioned	8.64453e-06	0.602183	5.41555e-06	0.377229	0.0205735	11.6586	OID31473	no_MHC	UKB
172126	rs36076856	4	7470332	PSAPL1	ENSG00000178597	depression_Als_noukb_included	C	4265	rs56402179	unconditioned	1.35829e-31	0.613467	8.5097e-32	0.384336	0.00219706	71.0739	OID31473	no_MHC	UKB
172127	rs36076856	4	7470332	PSAPL1	ENSG00000178597	depression_Als_noukb_included	C	4250	rs73212527	unconditioned	1.22957e-38	0.613286	7.70235e-39	0.384176	0.00253789	87.2916	OID31473	no_MHC	UKB
172128	rs36076856	4	7470332	PSAPL1	ENSG00000178597	depression_Als_noukb_included	C	4258	rs7683218	unconditioned	2.45001e-40	0.613124	1.53485e-40	0.3841	0.00277678	91.2073	OID31473	no_MHC	UKB
172129	rs36076856	4	7470332	PSAPL1	ENSG00000178597	depression_Als_ukb_included	C	4865	unconditioned	unconditioned	0	0.621306	0	0.377389	0.00130509	2202.29	OID31473	no_MHC	UKB
172130	rs36076856	4	7470332	PSAPL1	ENSG00000178597	depression_Als_ukb_included	C	4286	rs10005689	unconditioned	1.86695e-05	0.624272	1.11882e-05	0.374111	0.00158671	10.8886	OID31473	no_MHC	UKB
172131	rs36076856	4	7470332	PSAPL1	ENSG00000178597	depression_Als_ukb_included	C	4286	rs10031234	unconditioned	9.08432e-12	0.624125	5.44405e-12	0.374024	0.00185125	25.4245	OID31473	no_MHC	UKB
172132	rs36076856	4	7470332	PSAPL1	ENSG00000178597	depression_Als_ukb_included	C	4288	rs11548325	unconditioned	3.39162e-14	0.618273	2.03273e-14	0.370544	0.0111827	31.0149	OID31473	no_MHC	UKB
172133	rs36076856	4	7470332	PSAPL1	ENSG00000178597	depression_Als_ukb_included	C	4285	rs11732486	unconditioned	3.34257e-14	0.623336	2.00313e-14	0.373548	0.00311605	31.0295	OID31473	no_MHC	UKB
172134	rs36076856	4	7470332	PSAPL1	ENSG00000178597	depression_Als_ukb_included	C	4287	rs13117409	unconditioned	6.61937e-63	0.624576	3.96685e-63	0.374295	0.00112908	143.173	OID31473	no_MHC	UKB
172135	rs36076856	4	7470332	PSAPL1	ENSG00000178597	depression_Als_ukb_included	C	4289	rs13128092	unconditioned	3.74225e-45	0.618833	2.24289e-45	0.370884	0.0102829	102.297	OID31473	no_MHC	UKB
172136	rs36076856	4	7470332	PSAPL1	ENSG00000178597	depression_Als_ukb_included	C	4288	rs139414812	unconditioned	2.62326e-21	0.623273	1.5721e-21	0.373519	0.00320851	47.3899	OID31473	no_MHC	UKB
172137	rs36076856	4	7470332	PSAPL1	ENSG00000178597	depression_Als_ukb_included	C	4286	rs33998463	unconditioned	2.5724e-16	0.623819	1.54159e-16	0.37384	0.002341	35.8965	OID31473	no_MHC	UKB
172138	rs36076856	4	7470332	PSAPL1	ENSG00000178597	depression_Als_ukb_included	C	4286	rs35791045	unconditioned	9.07887e-11	0.624073	5.44078e-11	0.373992	0.00193412	23.1225	OID31473	no_MHC	UKB
172139	rs36076856	4	7470332	PSAPL1	ENSG00000178597	depression_Als_ukb_included	C	4286	rs35962072	unconditioned	0.00302319	0.619564	0.00181173	0.371288	0.00431299	5.80144	OID31473	no_MHC	UKB
172140	rs36076856	4	7470332	PSAPL1	ENSG00000178597	depression_Als_ukb_included	C	4287	rs4689122	unconditioned	8.92859e-06	0.623836	5.35097e-06	0.373867	0.00228303	11.6263	OID31473	no_MHC	UKB
172141	rs36076856	4	7470332	PSAPL1	ENSG00000178597	depression_Als_ukb_included	C	4301	rs56402179	unconditioned	1.38221e-31	0.624274	8.28435e-32	0.374162	0.0015635	71.0565	OID31473	no_MHC	UKB
172142	rs36076856	4	7470332	PSAPL1	ENSG00000178597	depression_Als_ukb_included	C	4286	rs73212527	unconditioned	1.2519e-38	0.624435	7.50235e-39	0.374209	0.00135649	87.2736	OID31473	no_MHC	UKB
172143	rs36076856	4	7470332	PSAPL1	ENSG00000178597	depression_Als_ukb_included	C	4294	rs7683218	unconditioned	2.49575e-40	0.624585	1.49569e-40	0.374308	0.00110611	91.1888	OID31473	no_MHC	UKB
172144	rs36076856	4	7470332	PSAPL1	ENSG00000178597	schizophrenia	C	4946	unconditioned	unconditioned	0	0.78004	0	0.215367	0.00459273	2202.08	OID31473	no_MHC	UKB
172145	rs36076856	4	7470332	PSAPL1	ENSG00000178597	schizophrenia	C	4335	rs10005689	unconditioned	2.37249e-05	0.793284	5.96113e-06	0.199313	0.00737298	10.649	OID31473	no_MHC	UKB
172146	rs36076856	4	7470332	PSAPL1	ENSG00000178597	schizophrenia	C	4335	rs10031234	unconditioned	1.15832e-11	0.795776	2.91027e-12	0.199933	0.00429028	25.1815	OID31473	no_MHC	UKB
172147	rs36076856	4	7470332	PSAPL1	ENSG00000178597	schizophrenia	C	4337	rs11548325	unconditioned	4.35902e-14	0.794607	1.09529e-14	0.199654	0.0057389	30.7639	OID31473	no_MHC	UKB
172148	rs36076856	4	7470332	PSAPL1	ENSG00000178597	schizophrenia	C	4334	rs11732486	unconditioned	4.14127e-14	0.772297	1.04047e-14	0.194001	0.0337025	30.8152	OID31473	no_MHC	UKB
172149	rs36076856	4	7470332	PSAPL1	ENSG00000178597	schizophrenia	C	4336	rs13117409	unconditioned	8.43334e-63	0.795736	2.11891e-63	0.199928	0.00433631	142.931	OID31473	no_MHC	UKB
172150	rs36076856	4	7470332	PSAPL1	ENSG00000178597	schizophrenia	C	4338	rs13128092	unconditioned	4.60834e-45	0.762041	1.15864e-45	0.191548	0.0464107	102.088	OID31473	no_MHC	UKB
172151	rs36076856	4	7470332	PSAPL1	ENSG00000178597	schizophrenia	C	4337	rs139414812	unconditioned	3.02044e-21	0.717673	7.6064e-22	0.180631	0.101696	47.2489	OID31473	no_MHC	UKB
172152	rs36076856	4	7470332	PSAPL1	ENSG00000178597	schizophrenia	C	4335	rs33998463	unconditioned	3.25988e-16	0.790544	8.19066e-17	0.198619	0.0108374	35.6597	OID31473	no_MHC	UKB
172153	rs36076856	4	7470332	PSAPL1	ENSG00000178597	schizophrenia	C	4335	rs35791045	unconditioned	1.15249e-10	0.792186	2.89568e-11	0.199031	0.00878275	22.8839	OID31473	no_MHC	UKB
172154	rs36076856	4	7470332	PSAPL1	ENSG00000178597	schizophrenia	C	4335	rs35962072	unconditioned	0.00379157	0.777116	0.000952657	0.195232	0.0229079	5.57497	OID31473	no_MHC	UKB
172155	rs36076856	4	7470332	PSAPL1	ENSG00000178597	schizophrenia	C	4336	rs4689122	unconditioned	1.11944e-05	0.782116	2.81293e-06	0.196508	0.0213619	11.4001	OID31473	no_MHC	UKB
172156	rs36076856	4	7470332	PSAPL1	ENSG00000178597	schizophrenia	C	4350	rs56402179	unconditioned	1.7558e-31	0.793001	4.41413e-32	0.199355	0.00764432	70.8172	OID31473	no_MHC	UKB
172157	rs36076856	4	7470332	PSAPL1	ENSG00000178597	schizophrenia	C	4335	rs73212527	unconditioned	1.59625e-38	0.796178	4.01053e-39	0.200034	0.00378782	87.0306	OID31473	no_MHC	UKB
172158	rs36076856	4	7470332	PSAPL1	ENSG00000178597	schizophrenia	C	4343	rs7683218	unconditioned	3.18119e-40	0.796108	7.99389e-41	0.200047	0.00384554	90.9461	OID31473	no_MHC	UKB
172159	rs74491793	4	7424508	PSAPL1	ENSG00000178597	anxiety_pgc_2026	C	4743	unconditioned	unconditioned	0	0.767407	0	0.228112	0.00448076	2202.09	OID31473	no_MHC	UKB
172160	rs74491793	4	7424508	PSAPL1	ENSG00000178597	anxiety_pgc_2026	C	4199	rs10005689	unconditioned	2.34114e-05	0.782902	6.43242e-06	0.215104	0.00196407	10.6623	OID31473	no_MHC	UKB
172161	rs74491793	4	7424508	PSAPL1	ENSG00000178597	anxiety_pgc_2026	C	4199	rs10031234	unconditioned	1.13941e-11	0.7829	3.1306e-12	0.215104	0.0019964	25.1979	OID31473	no_MHC	UKB
172162	rs74491793	4	7424508	PSAPL1	ENSG00000178597	anxiety_pgc_2026	C	4201	rs11548325	unconditioned	4.29061e-14	0.782184	1.17891e-14	0.214913	0.00290296	30.7798	OID31473	no_MHC	UKB
172163	rs74491793	4	7424508	PSAPL1	ENSG00000178597	anxiety_pgc_2026	C	4198	rs11732486	unconditioned	4.17951e-14	0.779344	1.14833e-14	0.21412	0.00653531	30.806	OID31473	no_MHC	UKB
172164	rs74491793	4	7424508	PSAPL1	ENSG00000178597	anxiety_pgc_2026	C	4200	rs13117409	unconditioned	8.11384e-63	0.765498	2.22979e-63	0.210344	0.0241576	142.969	OID31473	no_MHC	UKB
172165	rs74491793	4	7424508	PSAPL1	ENSG00000178597	anxiety_pgc_2026	C	4202	rs13128092	unconditioned	4.73131e-45	0.782349	1.30001e-45	0.214961	0.00269079	102.062	OID31473	no_MHC	UKB
172166	rs74491793	4	7424508	PSAPL1	ENSG00000178597	anxiety_pgc_2026	C	4201	rs139414812	unconditioned	3.28658e-21	0.780785	9.03059e-22	0.214533	0.00468215	47.1644	OID31473	no_MHC	UKB
172167	rs74491793	4	7424508	PSAPL1	ENSG00000178597	anxiety_pgc_2026	C	4199	rs33998463	unconditioned	3.22053e-16	0.780949	8.84867e-17	0.214568	0.00448322	35.6718	OID31473	no_MHC	UKB
172168	rs74491793	4	7424508	PSAPL1	ENSG00000178597	anxiety_pgc_2026	C	4199	rs35791045	unconditioned	1.13755e-10	0.782025	3.1255e-11	0.214863	0.00311202	22.897	OID31473	no_MHC	UKB
172169	rs74491793	4	7424508	PSAPL1	ENSG00000178597	anxiety_pgc_2026	C	4199	rs35962072	unconditioned	0.00379407	0.775527	0.00104247	0.213079	0.00655704	5.57432	OID31473	no_MHC	UKB
172170	rs74491793	4	7424508	PSAPL1	ENSG00000178597	anxiety_pgc_2026	C	4199	rs4689122	unconditioned	0.00263649	0.768227	0.000724393	0.211058	0.0173539	5.93831	OID31473	no_MHC	UKB
172171	rs74491793	4	7424508	PSAPL1	ENSG00000178597	anxiety_pgc_2026	C	4214	rs56402179	unconditioned	1.73225e-31	0.782385	4.76035e-32	0.215003	0.00261218	70.8307	OID31473	no_MHC	UKB
172172	rs74491793	4	7424508	PSAPL1	ENSG00000178597	anxiety_pgc_2026	C	4199	rs73212527	unconditioned	1.56879e-38	0.782413	4.31035e-39	0.21497	0.00261713	87.0479	OID31473	no_MHC	UKB
172173	rs74491793	4	7424508	PSAPL1	ENSG00000178597	anxiety_pgc_2026	C	4207	rs7683218	unconditioned	2.67729e-40	0.670038	7.60518e-41	0.190193	0.139769	91.1186	OID31473	no_MHC	UKB
172174	rs74491793	4	7424508	PSAPL1	ENSG00000178597	bipolar	C	4921	unconditioned	unconditioned	0	0.893169	0	0.0996153	0.00721577	2201.94	OID31473	no_MHC	UKB
172175	rs74491793	4	7424508	PSAPL1	ENSG00000178597	bipolar	C	4333	rs10005689	unconditioned	2.53379e-05	0.847192	2.30136e-06	0.0768718	0.075909	10.5832	OID31473	no_MHC	UKB
172176	rs74491793	4	7424508	PSAPL1	ENSG00000178597	bipolar	C	4333	rs10031234	unconditioned	1.31851e-11	0.905821	1.1953e-12	0.0821055	0.0120736	25.0519	OID31473	no_MHC	UKB
172177	rs74491793	4	7424508	PSAPL1	ENSG00000178597	bipolar	C	4335	rs11548325	unconditioned	4.99575e-14	0.91065	4.52952e-15	0.0825593	0.00679109	30.6276	OID31473	no_MHC	UKB
172178	rs74491793	4	7424508	PSAPL1	ENSG00000178597	bipolar	C	4332	rs11732486	unconditioned	4.84568e-14	0.903635	4.39223e-15	0.0818929	0.0144725	30.6581	OID31473	no_MHC	UKB
172179	rs74491793	4	7424508	PSAPL1	ENSG00000178597	bipolar	C	4334	rs13117409	unconditioned	9.66987e-63	0.912305	8.76604e-64	0.0826983	0.00499669	142.794	OID31473	no_MHC	UKB
172180	rs74491793	4	7424508	PSAPL1	ENSG00000178597	bipolar	C	4336	rs13128092	unconditioned	5.36603e-45	0.887246	4.87068e-46	0.0805021	0.0322514	101.936	OID31473	no_MHC	UKB
172181	rs74491793	4	7424508	PSAPL1	ENSG00000178597	bipolar	C	4335	rs139414812	unconditioned	3.67707e-21	0.873705	3.3401e-22	0.0793167	0.0469788	47.0522	OID31473	no_MHC	UKB
172182	rs74491793	4	7424508	PSAPL1	ENSG00000178597	bipolar	C	4333	rs33998463	unconditioned	3.74465e-16	0.908076	3.39462e-17	0.0823099	0.00961411	35.521	OID31473	no_MHC	UKB
172183	rs74491793	4	7424508	PSAPL1	ENSG00000178597	bipolar	C	4333	rs35791045	unconditioned	1.32056e-10	0.907729	1.19713e-11	0.0822784	0.00999299	22.7478	OID31473	no_MHC	UKB
172184	rs74491793	4	7424508	PSAPL1	ENSG00000178597	bipolar	C	4333	rs35962072	unconditioned	0.00402402	0.824855	0.000365845	0.074896	0.0958595	5.51547	OID31473	no_MHC	UKB
172185	rs74491793	4	7424508	PSAPL1	ENSG00000178597	bipolar	C	4334	rs4689122	unconditioned	1.30394e-05	0.91099	1.18211e-06	0.082581	0.00641516	11.2475	OID31473	no_MHC	UKB
172186	rs74491793	4	7424508	PSAPL1	ENSG00000178597	bipolar	C	4348	rs56402179	unconditioned	2.00857e-31	0.90716	1.82441e-32	0.0823878	0.0104523	70.6827	OID31473	no_MHC	UKB
172187	rs74491793	4	7424508	PSAPL1	ENSG00000178597	bipolar	C	4333	rs73212527	unconditioned	1.8299e-38	0.912571	1.65875e-39	0.0827174	0.00471144	86.894	OID31473	no_MHC	UKB
172188	rs74491793	4	7424508	PSAPL1	ENSG00000178597	bipolar	C	4341	rs7683218	unconditioned	3.64247e-40	0.911522	3.30436e-41	0.0826853	0.00579239	90.8107	OID31473	no_MHC	UKB
172189	rs74491793	4	7424508	PSAPL1	ENSG00000178597	bipolar_noukb	C	4914	unconditioned	unconditioned	0	0.884949	0	0.108265	0.00678574	2201.95	OID31473	no_MHC	UKB
172190	rs74491793	4	7424508	PSAPL1	ENSG00000178597	bipolar_noukb	C	4329	rs10005689	unconditioned	2.50553e-05	0.837747	2.3257e-06	0.0776773	0.0845484	10.5944	OID31473	no_MHC	UKB
172191	rs74491793	4	7424508	PSAPL1	ENSG00000178597	bipolar_noukb	C	4329	rs10031234	unconditioned	1.31572e-11	0.903906	1.21853e-12	0.0837015	0.0123922	25.0541	OID31473	no_MHC	UKB
172192	rs74491793	4	7424508	PSAPL1	ENSG00000178597	bipolar_noukb	C	4331	rs11548325	unconditioned	4.98693e-14	0.909043	4.61912e-15	0.0841929	0.00676449	30.6294	OID31473	no_MHC	UKB
172193	rs74491793	4	7424508	PSAPL1	ENSG00000178597	bipolar_noukb	C	4328	rs11732486	unconditioned	4.83669e-14	0.901956	4.47877e-15	0.0835064	0.0145379	30.66	OID31473	no_MHC	UKB
172194	rs74491793	4	7424508	PSAPL1	ENSG00000178597	bipolar_noukb	C	4330	rs13117409	unconditioned	9.6527e-63	0.910685	8.93945e-64	0.0843343	0.00498031	142.796	OID31473	no_MHC	UKB
172195	rs74491793	4	7424508	PSAPL1	ENSG00000178597	bipolar_noukb	C	4332	rs13128092	unconditioned	5.3735e-45	0.888484	4.98214e-46	0.0823483	0.029168	101.935	OID31473	no_MHC	UKB
172196	rs74491793	4	7424508	PSAPL1	ENSG00000178597	bipolar_noukb	C	4331	rs139414812	unconditioned	3.6115e-21	0.858119	3.3536e-22	0.0796219	0.0622589	47.0702	OID31473	no_MHC	UKB
172197	rs74491793	4	7424508	PSAPL1	ENSG00000178597	bipolar_noukb	C	4329	rs33998463	unconditioned	3.73795e-16	0.906451	3.46173e-17	0.0839372	0.00961207	35.5228	OID31473	no_MHC	UKB
172198	rs74491793	4	7424508	PSAPL1	ENSG00000178597	bipolar_noukb	C	4329	rs35791045	unconditioned	1.319e-10	0.906656	1.22153e-11	0.0839561	0.00938821	22.749	OID31473	no_MHC	UKB
172199	rs74491793	4	7424508	PSAPL1	ENSG00000178597	bipolar_noukb	C	4329	rs35962072	unconditioned	0.0039436	0.808344	0.000366443	0.0749998	0.112346	5.53566	OID31473	no_MHC	UKB
172200	rs74491793	4	7424508	PSAPL1	ENSG00000178597	bipolar_noukb	C	4330	rs4689122	unconditioned	1.3015e-05	0.909285	1.20538e-06	0.0842067	0.00649405	11.2494	OID31473	no_MHC	UKB
172201	rs74491793	4	7424508	PSAPL1	ENSG00000178597	bipolar_noukb	C	4344	rs56402179	unconditioned	2.00544e-31	0.905746	1.86076e-32	0.0840299	0.0102239	70.6843	OID31473	no_MHC	UKB
172202	rs74491793	4	7424508	PSAPL1	ENSG00000178597	bipolar_noukb	C	4329	rs73212527	unconditioned	1.82657e-38	0.910912	1.69149e-39	0.0843502	0.00473821	86.8958	OID31473	no_MHC	UKB
172203	rs74491793	4	7424508	PSAPL1	ENSG00000178597	bipolar_noukb	C	4337	rs7683218	unconditioned	3.6359e-40	0.90988	3.36961e-41	0.0843184	0.00580193	90.8125	OID31473	no_MHC	UKB
172204	rs74491793	4	7424508	PSAPL1	ENSG00000178597	depression_Als_noukb_included	C	4753	unconditioned	unconditioned	0	0.609469	0	0.388721	0.00180952	2202.32	OID31473	no_MHC	UKB
172205	rs74491793	4	7424508	PSAPL1	ENSG00000178597	depression_Als_noukb_included	C	4245	rs10005689	unconditioned	1.83461e-05	0.613388	1.15106e-05	0.384846	0.00173595	10.9061	OID31473	no_MHC	UKB
172206	rs74491793	4	7424508	PSAPL1	ENSG00000178597	depression_Als_noukb_included	C	4245	rs10031234	unconditioned	8.92772e-12	0.613342	5.60134e-12	0.384816	0.00184235	25.4419	OID31473	no_MHC	UKB
172207	rs74491793	4	7424508	PSAPL1	ENSG00000178597	depression_Als_noukb_included	C	4247	rs11548325	unconditioned	3.35061e-14	0.610767	2.10232e-14	0.383217	0.00601579	31.0271	OID31473	no_MHC	UKB
172208	rs74491793	4	7424508	PSAPL1	ENSG00000178597	depression_Als_noukb_included	C	4244	rs11732486	unconditioned	3.26312e-14	0.608512	2.04731e-14	0.381776	0.00971214	31.0535	OID31473	no_MHC	UKB
172209	rs74491793	4	7424508	PSAPL1	ENSG00000178597	depression_Als_noukb_included	C	4246	rs13117409	unconditioned	6.49938e-63	0.613184	4.0778e-63	0.384719	0.00209708	143.191	OID31473	no_MHC	UKB
172210	rs74491793	4	7424508	PSAPL1	ENSG00000178597	depression_Als_noukb_included	C	4248	rs13128092	unconditioned	3.23402e-45	0.534732	2.03077e-45	0.33565	0.129619	102.443	OID31473	no_MHC	UKB
172211	rs74491793	4	7424508	PSAPL1	ENSG00000178597	depression_Als_noukb_included	C	4247	rs139414812	unconditioned	2.52289e-21	0.599456	1.58317e-21	0.376148	0.0243967	47.4289	OID31473	no_MHC	UKB
172212	rs74491793	4	7424508	PSAPL1	ENSG00000178597	depression_Als_noukb_included	C	4245	rs33998463	unconditioned	2.52201e-16	0.611586	1.58235e-16	0.383713	0.00470088	35.9163	OID31473	no_MHC	UKB
172213	rs74491793	4	7424508	PSAPL1	ENSG00000178597	depression_Als_noukb_included	C	4245	rs35791045	unconditioned	8.92159e-11	0.613255	5.5975e-11	0.384761	0.00198335	23.14	OID31473	no_MHC	UKB
172214	rs74491793	4	7424508	PSAPL1	ENSG00000178597	depression_Als_noukb_included	C	4245	rs35962072	unconditioned	0.00299076	0.608555	0.00187644	0.381809	0.00476857	5.81223	OID31473	no_MHC	UKB
172215	rs74491793	4	7424508	PSAPL1	ENSG00000178597	depression_Als_noukb_included	C	4246	rs4689122	unconditioned	8.63956e-06	0.601826	5.42095e-06	0.377599	0.0205613	11.6592	OID31473	no_MHC	UKB
172216	rs74491793	4	7424508	PSAPL1	ENSG00000178597	depression_Als_noukb_included	C	4260	rs56402179	unconditioned	1.35747e-31	0.613096	8.51797e-32	0.384708	0.00219573	71.0745	OID31473	no_MHC	UKB
172217	rs74491793	4	7424508	PSAPL1	ENSG00000178597	depression_Als_noukb_included	C	4245	rs73212527	unconditioned	1.22902e-38	0.612916	7.71102e-39	0.384548	0.00253636	87.292	OID31473	no_MHC	UKB
172218	rs74491793	4	7424508	PSAPL1	ENSG00000178597	depression_Als_noukb_included	C	4253	rs7683218	unconditioned	2.44857e-40	0.612753	1.53637e-40	0.384472	0.0027751	91.2079	OID31473	no_MHC	UKB
172219	rs74491793	4	7424508	PSAPL1	ENSG00000178597	depression_Als_ukb_included	C	4877	unconditioned	unconditioned	0	0.62134	0	0.377355	0.00130517	2202.29	OID31473	no_MHC	UKB
172220	rs74491793	4	7424508	PSAPL1	ENSG00000178597	depression_Als_ukb_included	C	4289	rs10005689	unconditioned	1.86718e-05	0.624335	1.11866e-05	0.374049	0.00158687	10.8885	OID31473	no_MHC	UKB
172221	rs74491793	4	7424508	PSAPL1	ENSG00000178597	depression_Als_ukb_included	C	4289	rs10031234	unconditioned	9.08526e-12	0.624188	5.44315e-12	0.373961	0.00185144	25.4244	OID31473	no_MHC	UKB
172222	rs74491793	4	7424508	PSAPL1	ENSG00000178597	depression_Als_ukb_included	C	4291	rs11548325	unconditioned	3.39205e-14	0.618334	2.03244e-14	0.370482	0.0111838	31.0148	OID31473	no_MHC	UKB
172223	rs74491793	4	7424508	PSAPL1	ENSG00000178597	depression_Als_ukb_included	C	4288	rs11732486	unconditioned	3.34301e-14	0.623398	2.00285e-14	0.373485	0.00311636	31.0293	OID31473	no_MHC	UKB
172224	rs74491793	4	7424508	PSAPL1	ENSG00000178597	depression_Als_ukb_included	C	4290	rs13117409	unconditioned	6.62079e-63	0.624639	3.96665e-63	0.374232	0.00112919	143.173	OID31473	no_MHC	UKB
172225	rs74491793	4	7424508	PSAPL1	ENSG00000178597	depression_Als_ukb_included	C	4292	rs13128092	unconditioned	3.74298e-45	0.618895	2.24273e-45	0.370821	0.0102839	102.296	OID31473	no_MHC	UKB
172226	rs74491793	4	7424508	PSAPL1	ENSG00000178597	depression_Als_ukb_included	C	4291	rs139414812	unconditioned	2.6235e-21	0.623335	1.57182e-21	0.373456	0.00320883	47.3898	OID31473	no_MHC	UKB
172227	rs74491793	4	7424508	PSAPL1	ENSG00000178597	depression_Als_ukb_included	C	4289	rs33998463	unconditioned	2.57274e-16	0.623881	1.54138e-16	0.373777	0.00234124	35.8964	OID31473	no_MHC	UKB
172228	rs74491793	4	7424508	PSAPL1	ENSG00000178597	depression_Als_ukb_included	C	4289	rs35791045	unconditioned	9.07961e-11	0.624136	5.43977e-11	0.37393	0.00193431	23.1224	OID31473	no_MHC	UKB
172229	rs74491793	4	7424508	PSAPL1	ENSG00000178597	depression_Als_ukb_included	C	4289	rs35962072	unconditioned	0.00302307	0.619626	0.00181118	0.371226	0.00431357	5.80148	OID31473	no_MHC	UKB
172230	rs74491793	4	7424508	PSAPL1	ENSG00000178597	depression_Als_ukb_included	C	4290	rs4689122	unconditioned	8.92973e-06	0.623898	5.35022e-06	0.373804	0.00228326	11.6261	OID31473	no_MHC	UKB
172231	rs74491793	4	7424508	PSAPL1	ENSG00000178597	depression_Als_ukb_included	C	4304	rs56402179	unconditioned	1.38235e-31	0.624337	8.28301e-32	0.374099	0.00156366	71.0564	OID31473	no_MHC	UKB
172232	rs74491793	4	7424508	PSAPL1	ENSG00000178597	depression_Als_ukb_included	C	4289	rs73212527	unconditioned	1.25222e-38	0.624497	7.5023e-39	0.374146	0.00135663	87.2733	OID31473	no_MHC	UKB
172233	rs74491793	4	7424508	PSAPL1	ENSG00000178597	depression_Als_ukb_included	C	4297	rs7683218	unconditioned	2.49606e-40	0.624648	1.49547e-40	0.374246	0.00110622	91.1887	OID31473	no_MHC	UKB
172234	rs74491793	4	7424508	PSAPL1	ENSG00000178597	schizophrenia	C	4960	unconditioned	unconditioned	0	0.738511	0	0.257141	0.00434821	2202.13	OID31473	no_MHC	UKB
172235	rs74491793	4	7424508	PSAPL1	ENSG00000178597	schizophrenia	C	4339	rs10005689	unconditioned	2.24481e-05	0.750576	7.25041e-06	0.242418	0.00697609	10.7043	OID31473	no_MHC	UKB
172236	rs74491793	4	7424508	PSAPL1	ENSG00000178597	schizophrenia	C	4339	rs10031234	unconditioned	1.09578e-11	0.752808	3.53907e-12	0.243133	0.00405862	25.237	OID31473	no_MHC	UKB
172237	rs74491793	4	7424508	PSAPL1	ENSG00000178597	schizophrenia	C	4341	rs11548325	unconditioned	4.12409e-14	0.751761	1.33206e-14	0.242809	0.00542946	30.8193	OID31473	no_MHC	UKB
172238	rs74491793	4	7424508	PSAPL1	ENSG00000178597	schizophrenia	C	4338	rs11732486	unconditioned	3.92405e-14	0.731763	1.26734e-14	0.236304	0.0319334	30.8691	OID31473	no_MHC	UKB
172239	rs74491793	4	7424508	PSAPL1	ENSG00000178597	schizophrenia	C	4340	rs13117409	unconditioned	7.97892e-63	0.752772	2.57702e-63	0.243125	0.00410218	142.986	OID31473	no_MHC	UKB
172240	rs74491793	4	7424508	PSAPL1	ENSG00000178597	schizophrenia	C	4342	rs13128092	unconditioned	4.36992e-45	0.722548	1.41213e-45	0.233446	0.0440055	102.142	OID31473	no_MHC	UKB
172241	rs74491793	4	7424508	PSAPL1	ENSG00000178597	schizophrenia	C	4341	rs139414812	unconditioned	2.87256e-21	0.682539	9.29434e-22	0.220743	0.0967177	47.2991	OID31473	no_MHC	UKB
172242	rs74491793	4	7424508	PSAPL1	ENSG00000178597	schizophrenia	C	4339	rs33998463	unconditioned	3.08506e-16	0.748124	9.96417e-17	0.24162	0.0102559	35.7148	OID31473	no_MHC	UKB
172243	rs74491793	4	7424508	PSAPL1	ENSG00000178597	schizophrenia	C	4339	rs35791045	unconditioned	1.0905e-10	0.749594	3.5221e-11	0.242095	0.00831055	22.9392	OID31473	no_MHC	UKB
172244	rs74491793	4	7424508	PSAPL1	ENSG00000178597	schizophrenia	C	4339	rs35962072	unconditioned	0.00358995	0.735895	0.00115949	0.237659	0.0216969	5.62962	OID31473	no_MHC	UKB
172245	rs74491793	4	7424508	PSAPL1	ENSG00000178597	schizophrenia	C	4340	rs4689122	unconditioned	1.06001e-05	0.740571	3.42387e-06	0.239188	0.0202272	11.4547	OID31473	no_MHC	UKB
172246	rs74491793	4	7424508	PSAPL1	ENSG00000178597	schizophrenia	C	4354	rs56402179	unconditioned	1.66131e-31	0.750324	5.36816e-32	0.242443	0.00723293	70.8725	OID31473	no_MHC	UKB
172247	rs74491793	4	7424508	PSAPL1	ENSG00000178597	schizophrenia	C	4339	rs73212527	unconditioned	1.51025e-38	0.753168	4.87771e-39	0.243249	0.0035832	87.086	OID31473	no_MHC	UKB
172248	rs74491793	4	7424508	PSAPL1	ENSG00000178597	schizophrenia	C	4347	rs7683218	unconditioned	3.00942e-40	0.753105	9.72075e-41	0.243257	0.00363781	91.0017	OID31473	no_MHC	UKB
172249	rs57681041	10	73643962	PSAP	ENSG00000197746	anxiety_pgc_2026	C	2499	unconditioned	unconditioned	6.38064e-169	0.958741	2.21049e-170	0.0332063	0.00805261	387.284	OID30419	no_MHC	UKB
172250	rs57681041	10	73643962	PSAP	ENSG00000197746	anxiety_pgc_2026	C	2218	rs10740391	unconditioned	0.000347081	0.968705	9.38302e-06	0.0261833	0.00475532	7.96595	OID30419	no_MHC	UKB
172251	rs57681041	10	73643962	PSAP	ENSG00000197746	anxiety_pgc_2026	C	2218	rs113654122	unconditioned	0.00747591	0.957487	0.000202207	0.025889	0.00894569	4.89607	OID30419	no_MHC	UKB
172252	rs57681041	10	73643962	PSAP	ENSG00000197746	anxiety_pgc_2026	C	2235	rs3747855	unconditioned	1.25889e-15	0.971271	3.40841e-17	0.0262944	0.00243507	34.3085	OID30419	no_MHC	UKB
172253	rs57681041	10	73643962	PSAP	ENSG00000197746	anxiety_pgc_2026	C	2218	rs4307640	unconditioned	9.46706e-78	0.971194	2.55927e-79	0.0262522	0.0025543	177.354	OID30419	no_MHC	UKB
172254	rs57681041	10	73643962	PSAP	ENSG00000197746	anxiety_pgc_2026	C	2220	rs4747188	unconditioned	3.54852e-20	0.970578	9.59507e-22	0.0262409	0.00318116	44.7852	OID30419	no_MHC	UKB
172255	rs57681041	10	73643962	PSAP	ENSG00000197746	anxiety_pgc_2026	C	2218	rs72804047	unconditioned	1.45116e-18	0.801824	3.96985e-20	0.0217586	0.176417	41.0742	OID30419	no_MHC	UKB
172256	rs57681041	10	73643962	PSAP	ENSG00000197746	bipolar	C	2724	unconditioned	unconditioned	5.68939e-169	0.901697	5.80523e-170	0.0919992	0.00630391	387.398	OID30419	no_MHC	UKB
172257	rs57681041	10	73643962	PSAP	ENSG00000197746	bipolar	C	2403	rs10740391	unconditioned	0.000324968	0.906767	2.82764e-05	0.0788864	0.0139938	8.03178	OID30419	no_MHC	UKB
172258	rs57681041	10	73643962	PSAP	ENSG00000197746	bipolar	C	2403	rs113654122	unconditioned	0.00683313	0.886535	0.000594597	0.0771145	0.0289228	4.98597	OID30419	no_MHC	UKB
172259	rs57681041	10	73643962	PSAP	ENSG00000197746	bipolar	C	2422	rs3747855	unconditioned	1.17635e-15	0.915546	1.02491e-16	0.0797631	0.00469077	34.3764	OID30419	no_MHC	UKB
172260	rs57681041	10	73643962	PSAP	ENSG00000197746	bipolar	C	2403	rs4307640	unconditioned	8.91049e-78	0.914178	7.75313e-79	0.0795375	0.00628455	177.414	OID30419	no_MHC	UKB
172261	rs57681041	10	73643962	PSAP	ENSG00000197746	bipolar	C	2405	rs4747188	unconditioned	3.347e-20	0.915264	2.91258e-21	0.0796418	0.00509444	44.8436	OID30419	no_MHC	UKB
172262	rs57681041	10	73643962	PSAP	ENSG00000197746	bipolar	C	2403	rs72804047	unconditioned	1.34757e-18	0.744643	1.17536e-19	0.0647574	0.1906	41.1482	OID30419	no_MHC	UKB
172263	rs57681041	10	73643962	PSAP	ENSG00000197746	bipolar_noukb	C	2745	unconditioned	unconditioned	5.67393e-169	0.899243	5.95482e-170	0.0943696	0.00638753	387.401	OID30419	no_MHC	UKB
172264	rs57681041	10	73643962	PSAP	ENSG00000197746	bipolar_noukb	C	2418	rs10740391	unconditioned	0.000340181	0.905369	3.01942e-05	0.0803459	0.0139145	7.98603	OID30419	no_MHC	UKB
172265	rs57681041	10	73643962	PSAP	ENSG00000197746	bipolar_noukb	C	2418	rs113654122	unconditioned	0.00683706	0.885365	0.000606878	0.078559	0.0286319	4.9854	OID30419	no_MHC	UKB
172266	rs57681041	10	73643962	PSAP	ENSG00000197746	bipolar_noukb	C	2437	rs3747855	unconditioned	1.17453e-15	0.914127	1.04381e-16	0.0812344	0.00463829	34.3779	OID30419	no_MHC	UKB
172267	rs57681041	10	73643962	PSAP	ENSG00000197746	bipolar_noukb	C	2418	rs4307640	unconditioned	8.89707e-78	0.912802	7.89681e-79	0.0810118	0.00618595	177.416	OID30419	no_MHC	UKB
172268	rs57681041	10	73643962	PSAP	ENSG00000197746	bipolar_noukb	C	2420	rs4747188	unconditioned	3.3413e-20	0.913704	2.96598e-21	0.0811018	0.00519403	44.8453	OID30419	no_MHC	UKB
172269	rs57681041	10	73643962	PSAP	ENSG00000197746	bipolar_noukb	C	2418	rs72804047	unconditioned	1.35903e-18	0.750976	1.20904e-19	0.0666266	0.182397	41.1398	OID30419	no_MHC	UKB
172270	rs57681041	10	73643962	PSAP	ENSG00000197746	depression_Als_noukb_included	C	2550	unconditioned	unconditioned	8.63764e-169	0.970366	2.41996e-170	0.0271838	0.00244994	386.981	OID30419	no_MHC	UKB
172271	rs57681041	10	73643962	PSAP	ENSG00000197746	depression_Als_noukb_included	C	2290	rs10740391	unconditioned	0.000349378	0.974757	8.00603e-06	0.0223341	0.0025515	7.95936	OID30419	no_MHC	UKB
172272	rs57681041	10	73643962	PSAP	ENSG00000197746	depression_Als_noukb_included	C	2290	rs113654122	unconditioned	0.00746711	0.958137	0.000171288	0.0219665	0.0122577	4.89725	OID30419	no_MHC	UKB
172273	rs57681041	10	73643962	PSAP	ENSG00000197746	depression_Als_noukb_included	C	2309	rs3747855	unconditioned	1.25337e-15	0.975453	2.87747e-17	0.0223922	0.00215447	34.3129	OID30419	no_MHC	UKB
172274	rs57681041	10	73643962	PSAP	ENSG00000197746	depression_Als_noukb_included	C	2290	rs4307640	unconditioned	9.50528e-78	0.975213	2.17816e-79	0.0223448	0.00244236	177.35	OID30419	no_MHC	UKB
172275	rs57681041	10	73643962	PSAP	ENSG00000197746	depression_Als_noukb_included	C	2292	rs4747188	unconditioned	3.56564e-20	0.975025	8.17241e-22	0.0223448	0.00263038	44.7804	OID30419	no_MHC	UKB
172276	rs57681041	10	73643962	PSAP	ENSG00000197746	depression_Als_noukb_included	C	2290	rs72804047	unconditioned	1.75493e-18	0.969751	4.02322e-20	0.0222237	0.00802518	40.8841	OID30419	no_MHC	UKB
172277	rs57681041	10	73643962	PSAP	ENSG00000197746	depression_Als_ukb_included	C	2636	unconditioned	unconditioned	6.0305e-169	0.954238	1.95056e-170	0.0308498	0.0149127	387.34	OID30419	no_MHC	UKB
172278	rs57681041	10	73643962	PSAP	ENSG00000197746	depression_Als_ukb_included	C	2317	rs10740391	unconditioned	0.000349109	0.973999	7.98027e-06	0.0222612	0.00338307	7.96013	OID30419	no_MHC	UKB
172279	rs57681041	10	73643962	PSAP	ENSG00000197746	depression_Als_ukb_included	C	2317	rs113654122	unconditioned	0.00735647	0.953364	0.000168849	0.0218648	0.0172459	4.91217	OID30419	no_MHC	UKB
172280	rs57681041	10	73643962	PSAP	ENSG00000197746	depression_Als_ukb_included	C	2336	rs3747855	unconditioned	1.25204e-15	0.974888	2.87078e-17	0.0223503	0.00276132	34.314	OID30419	no_MHC	UKB
172281	rs57681041	10	73643962	PSAP	ENSG00000197746	depression_Als_ukb_included	C	2317	rs4307640	unconditioned	9.50383e-78	0.974902	2.17257e-79	0.0222833	0.00281508	177.35	OID30419	no_MHC	UKB
172282	rs57681041	10	73643962	PSAP	ENSG00000197746	depression_Als_ukb_included	C	2319	rs4747188	unconditioned	3.55404e-20	0.97225	8.12534e-22	0.0222223	0.00552756	44.7836	OID30419	no_MHC	UKB
172283	rs57681041	10	73643962	PSAP	ENSG00000197746	depression_Als_ukb_included	C	2317	rs72804047	unconditioned	1.65351e-18	0.913579	3.80554e-20	0.0209606	0.06546	40.9436	OID30419	no_MHC	UKB
172284	rs57681041	10	73643962	PSAP	ENSG00000197746	schizophrenia	C	2750	unconditioned	unconditioned	4.05762e-169	0.643105	2.1889e-169	0.346916	0.00997937	387.736	OID30419	no_MHC	UKB
172285	rs57681041	10	73643962	PSAP	ENSG00000197746	schizophrenia	C	2419	rs10740391	unconditioned	0.000233653	0.651649	0.00012336	0.344041	0.00395283	8.36167	OID30419	no_MHC	UKB
172286	rs57681041	10	73643962	PSAP	ENSG00000197746	schizophrenia	C	2419	rs113654122	unconditioned	0.00471186	0.607093	0.00248775	0.320465	0.065242	5.35767	OID30419	no_MHC	UKB
172287	rs57681041	10	73643962	PSAP	ENSG00000197746	schizophrenia	C	2438	rs3747855	unconditioned	8.37594e-16	0.651886	4.42303e-16	0.344233	0.00388106	34.716	OID30419	no_MHC	UKB
172288	rs57681041	10	73643962	PSAP	ENSG00000197746	schizophrenia	C	2419	rs4307640	unconditioned	6.35415e-78	0.651912	3.35475e-78	0.344181	0.0039071	177.753	OID30419	no_MHC	UKB
172289	rs57681041	10	73643962	PSAP	ENSG00000197746	schizophrenia	C	2421	rs4747188	unconditioned	2.35761e-20	0.644702	1.24487e-20	0.3404	0.0148972	45.1941	OID30419	no_MHC	UKB
172290	rs57681041	10	73643962	PSAP	ENSG00000197746	schizophrenia	C	2419	rs72804047	unconditioned	1.1755e-18	0.649563	6.20627e-19	0.34294	0.00749752	41.2848	OID30419	no_MHC	UKB
172291	rs28417926	19	43271537	PSG1	ENSG00000231924	anxiety_pgc_2026	C	420	unconditioned	unconditioned	8.1805e-303	0.980964	9.50729e-302	0.011393	0.00764336	700.187	OID20916	no_MHC	UKB
172292	rs28417926	19	43271537	PSG1	ENSG00000231924	anxiety_pgc_2026	C	286	rs10402276	unconditioned	0.0389792	0.942632	0.000218147	0.00526252	0.0129083	3.24473	OID20916	no_MHC	UKB
172293	rs28417926	19	43271537	PSG1	ENSG00000231924	anxiety_pgc_2026	C	286	rs10405297	unconditioned	0.0280721	0.953	0.000157105	0.00532	0.0134507	3.57298	OID20916	no_MHC	UKB
172294	rs28417926	19	43271537	PSG1	ENSG00000231924	anxiety_pgc_2026	C	286	rs10409685	unconditioned	0.012455	0.950267	6.97044e-05	0.00528623	0.0319222	4.38563	OID20916	no_MHC	UKB
172295	rs28417926	19	43271537	PSG1	ENSG00000231924	anxiety_pgc_2026	C	286	rs10413627	unconditioned	0.0900836	0.881035	0.000504151	0.00490723	0.0234705	2.40702	OID20916	no_MHC	UKB
172296	rs28417926	19	43271537	PSG1	ENSG00000231924	anxiety_pgc_2026	C	286	rs10416700	unconditioned	0.0120205	0.953497	6.72728e-05	0.00530713	0.0291076	4.42114	OID20916	no_MHC	UKB
172297	rs28417926	19	43271537	PSG1	ENSG00000231924	anxiety_pgc_2026	C	286	rs10424748	unconditioned	0.0303125	0.933482	0.000169644	0.00519337	0.0308428	3.49619	OID20916	no_MHC	UKB
172298	rs28417926	19	43271537	PSG1	ENSG00000231924	anxiety_pgc_2026	C	286	rs10425054	unconditioned	0.14248	0.835153	0.000797388	0.00465701	0.0169122	1.94855	OID20916	no_MHC	UKB
172299	rs28417926	19	43271537	PSG1	ENSG00000231924	anxiety_pgc_2026	C	286	rs10426315	unconditioned	0.283726	0.698622	0.00158787	0.00389766	0.0121667	1.25975	OID20916	no_MHC	UKB
172300	rs28417926	19	43271537	PSG1	ENSG00000231924	anxiety_pgc_2026	C	286	rs11083669	unconditioned	0.0490173	0.924378	0.000274325	0.00515209	0.0211781	3.01558	OID20916	no_MHC	UKB
172301	rs28417926	19	43271537	PSG1	ENSG00000231924	anxiety_pgc_2026	C	286	rs11083698	unconditioned	0.0024719	0.987762	1.38339e-05	0.00552377	0.00422854	6.00277	OID20916	no_MHC	UKB
172302	rs28417926	19	43271537	PSG1	ENSG00000231924	anxiety_pgc_2026	C	286	rs111440462	unconditioned	0.124413	0.855047	0.000696274	0.00477018	0.0150742	2.08415	OID20916	no_MHC	UKB
172303	rs28417926	19	43271537	PSG1	ENSG00000231924	anxiety_pgc_2026	C	286	rs111713218	unconditioned	2.192e-18	0.989452	1.22675e-20	0.00553244	0.00501507	40.6617	OID20916	no_MHC	UKB
172304	rs28417926	19	43271537	PSG1	ENSG00000231924	anxiety_pgc_2026	C	304	rs113136336	unconditioned	7.19741e-10	0.987536	4.21607e-12	0.00577806	0.00668596	21.0521	OID20916	no_MHC	UKB
172305	rs28417926	19	43271537	PSG1	ENSG00000231924	anxiety_pgc_2026	C	286	rs113497743	unconditioned	0.0590575	0.913906	0.000330514	0.00509305	0.0216128	2.82924	OID20916	no_MHC	UKB
172306	rs28417926	19	43271537	PSG1	ENSG00000231924	anxiety_pgc_2026	C	286	rs117186729	unconditioned	0.124279	0.853333	0.000695523	0.00475873	0.0169337	2.08523	OID20916	no_MHC	UKB
172307	rs28417926	19	43271537	PSG1	ENSG00000231924	anxiety_pgc_2026	C	286	rs117796363	unconditioned	0.113076	0.86074	0.000632831	0.00479636	0.0207547	2.17969	OID20916	no_MHC	UKB
172308	rs28417926	19	43271537	PSG1	ENSG00000231924	anxiety_pgc_2026	C	305	rs11878726	unconditioned	2.49277e-17	0.952705	1.62406e-19	0.00616582	0.0411294	38.2306	OID20916	no_MHC	UKB
172309	rs28417926	19	43271537	PSG1	ENSG00000231924	anxiety_pgc_2026	C	286	rs11881416	unconditioned	0.0830166	0.889774	0.000464601	0.00495782	0.0217872	2.48872	OID20916	no_MHC	UKB
172310	rs28417926	19	43271537	PSG1	ENSG00000231924	anxiety_pgc_2026	C	287	rs1206028	unconditioned	4.09896e-12	0.986519	2.29728e-14	0.00552104	0.00795995	26.2203	OID20916	no_MHC	UKB
172311	rs28417926	19	43271537	PSG1	ENSG00000231924	anxiety_pgc_2026	C	286	rs12459291	unconditioned	0.0945542	0.877014	0.000529171	0.00488518	0.023018	2.35858	OID20916	no_MHC	UKB
172312	rs28417926	19	43271537	PSG1	ENSG00000231924	anxiety_pgc_2026	C	286	rs12978398	unconditioned	0.0418004	0.943299	0.000233935	0.00526976	0.00939697	3.17485	OID20916	no_MHC	UKB
172313	rs28417926	19	43271537	PSG1	ENSG00000231924	anxiety_pgc_2026	C	287	rs138398585	unconditioned	8.27781e-07	0.936437	4.64665e-09	0.00519821	0.058364	14.0045	OID20916	no_MHC	UKB
172314	rs28417926	19	43271537	PSG1	ENSG00000231924	anxiety_pgc_2026	C	286	rs138707456	unconditioned	0.262136	0.71588	0.00146704	0.00398989	0.016527	1.33889	OID20916	no_MHC	UKB
172315	rs28417926	19	43271537	PSG1	ENSG00000231924	anxiety_pgc_2026	C	305	rs139541102	unconditioned	1.6766e-10	0.98306	1.08029e-12	0.00632356	0.0106164	22.5091	OID20916	no_MHC	UKB
172316	rs28417926	19	43271537	PSG1	ENSG00000231924	anxiety_pgc_2026	C	286	rs140836973	unconditioned	0.673989	0.311239	0.00377197	0.00173258	0.00926748	0.394542	OID20916	no_MHC	UKB
172317	rs28417926	19	43271537	PSG1	ENSG00000231924	anxiety_pgc_2026	C	286	rs141335317	unconditioned	0.112219	0.862039	0.000628034	0.00480408	0.0203098	2.1873	OID20916	no_MHC	UKB
172318	rs28417926	19	43271537	PSG1	ENSG00000231924	anxiety_pgc_2026	C	287	rs141365584	unconditioned	4.60379e-21	0.984101	2.58428e-23	0.00551375	0.0103856	46.8274	OID20916	no_MHC	UKB
172319	rs28417926	19	43271537	PSG1	ENSG00000231924	anxiety_pgc_2026	C	286	rs144196517	unconditioned	0.031253	0.93645	0.000174907	0.00521392	0.0269081	3.46564	OID20916	no_MHC	UKB
172320	rs28417926	19	43271537	PSG1	ENSG00000231924	anxiety_pgc_2026	C	286	rs147520235	unconditioned	0.123522	0.848865	0.000691291	0.00472847	0.0221929	2.09133	OID20916	no_MHC	UKB
172321	rs28417926	19	43271537	PSG1	ENSG00000231924	anxiety_pgc_2026	C	287	rs147593220	unconditioned	0.000764738	0.977411	4.29276e-06	0.00547023	0.0163496	7.17598	OID20916	no_MHC	UKB
172322	rs28417926	19	43271537	PSG1	ENSG00000231924	anxiety_pgc_2026	C	286	rs17279415	unconditioned	0.206196	0.775066	0.00115397	0.00432438	0.0132599	1.57893	OID20916	no_MHC	UKB
172323	rs28417926	19	43271537	PSG1	ENSG00000231924	anxiety_pgc_2026	C	286	rs186877803	unconditioned	0.00196843	0.976725	1.10163e-05	0.00545038	0.0158451	6.23052	OID20916	no_MHC	UKB
172324	rs28417926	19	43271537	PSG1	ENSG00000231924	anxiety_pgc_2026	C	286	rs2074857	unconditioned	0.0899592	0.882969	0.000503455	0.00491987	0.0216489	2.4084	OID20916	no_MHC	UKB
172325	rs28417926	19	43271537	PSG1	ENSG00000231924	anxiety_pgc_2026	C	286	rs2526709	unconditioned	1.85849e-11	0.986429	1.0401e-13	0.00551248	0.00805845	24.7087	OID20916	no_MHC	UKB
172326	rs28417926	19	43271537	PSG1	ENSG00000231924	anxiety_pgc_2026	C	286	rs28546334	unconditioned	2.71748e-08	0.983008	1.52083e-10	0.00548989	0.0115017	17.421	OID20916	no_MHC	UKB
172327	rs28417926	19	43271537	PSG1	ENSG00000231924	anxiety_pgc_2026	C	286	rs35147128	unconditioned	0.0200375	0.944054	0.00011214	0.00525284	0.0305433	3.91015	OID20916	no_MHC	UKB
172328	rs28417926	19	43271537	PSG1	ENSG00000231924	anxiety_pgc_2026	C	286	rs35702414	unconditioned	0.0456835	0.924615	0.000255667	0.0051503	0.0242952	3.08602	OID20916	no_MHC	UKB
172329	rs28417926	19	43271537	PSG1	ENSG00000231924	anxiety_pgc_2026	C	286	rs35718797	unconditioned	0.103591	0.868492	0.000579743	0.004838	0.0225001	2.26731	OID20916	no_MHC	UKB
172330	rs28417926	19	43271537	PSG1	ENSG00000231924	anxiety_pgc_2026	C	286	rs3865448	unconditioned	0.12395	0.853578	0.000693684	0.00476002	0.0170182	2.08788	OID20916	no_MHC	UKB
172331	rs28417926	19	43271537	PSG1	ENSG00000231924	anxiety_pgc_2026	C	287	rs4802138	unconditioned	4.85048e-77	0.989092	2.7172e-79	0.00553544	0.0053721	175.72	OID20916	no_MHC	UKB
172332	rs28417926	19	43271537	PSG1	ENSG00000231924	anxiety_pgc_2026	C	286	rs56384623	unconditioned	0.0325477	0.943267	0.000182153	0.00526024	0.0187424	3.42505	OID20916	no_MHC	UKB
172333	rs28417926	19	43271537	PSG1	ENSG00000231924	anxiety_pgc_2026	C	286	rs57515613	unconditioned	0.119376	0.853216	0.000668087	0.00475302	0.0219871	2.12548	OID20916	no_MHC	UKB
172334	rs28417926	19	43271537	PSG1	ENSG00000231924	anxiety_pgc_2026	C	286	rs62112988	unconditioned	0.00915795	0.957903	5.12524e-05	0.00533334	0.0275544	4.69313	OID20916	no_MHC	UKB
172335	rs28417926	19	43271537	PSG1	ENSG00000231924	anxiety_pgc_2026	C	286	rs62113067	unconditioned	0.125394	0.851364	0.000701766	0.00474685	0.0177933	2.07629	OID20916	no_MHC	UKB
172336	rs28417926	19	43271537	PSG1	ENSG00000231924	anxiety_pgc_2026	C	286	rs62113799	unconditioned	0.131729	0.852898	0.000737217	0.00476336	0.00987236	2.02701	OID20916	no_MHC	UKB
172337	rs28417926	19	43271537	PSG1	ENSG00000231924	anxiety_pgc_2026	C	286	rs62115019	unconditioned	0.164729	0.809082	0.000921901	0.00450726	0.0207602	1.80346	OID20916	no_MHC	UKB
172338	rs28417926	19	43271537	PSG1	ENSG00000231924	anxiety_pgc_2026	C	286	rs71350632	unconditioned	0.0999092	0.873833	0.000559141	0.00486956	0.0208292	2.30349	OID20916	no_MHC	UKB
172339	rs28417926	19	43271537	PSG1	ENSG00000231924	anxiety_pgc_2026	C	286	rs7246478	unconditioned	0.16776	0.803539	0.000938868	0.0044737	0.0232887	1.78522	OID20916	no_MHC	UKB
172340	rs28417926	19	43271537	PSG1	ENSG00000231924	anxiety_pgc_2026	C	286	rs7247496	unconditioned	0.0790326	0.889161	0.000442305	0.00494976	0.0264143	2.53789	OID20916	no_MHC	UKB
172341	rs28417926	19	43271537	PSG1	ENSG00000231924	anxiety_pgc_2026	C	286	rs7257739	unconditioned	0.225689	0.753784	0.00126306	0.00420348	0.0150611	1.4886	OID20916	no_MHC	UKB
172342	rs28417926	19	43271537	PSG1	ENSG00000231924	anxiety_pgc_2026	C	347	rs741070	unconditioned	6.78634e-07	0.980296	6.69797e-09	0.00966526	0.0100385	14.2032	OID20916	no_MHC	UKB
172343	rs28417926	19	43271537	PSG1	ENSG00000231924	anxiety_pgc_2026	C	286	rs7508622	unconditioned	0.193722	0.783842	0.00108416	0.00436978	0.0169825	1.64133	OID20916	no_MHC	UKB
172344	rs28417926	19	43271537	PSG1	ENSG00000231924	anxiety_pgc_2026	C	286	rs8108570	unconditioned	0.0174125	0.951032	9.7449e-05	0.00529628	0.0261616	4.05056	OID20916	no_MHC	UKB
172345	rs28417926	19	43271537	PSG1	ENSG00000231924	anxiety_pgc_2026	C	287	rs874002	unconditioned	0.040294	0.939085	0.000225689	0.00524472	0.0151509	3.21155	OID20916	no_MHC	UKB
172346	rs28417926	19	43271537	PSG1	ENSG00000231924	anxiety_pgc_2026	C	286	rs9749419	unconditioned	0.092923	0.882984	0.000520042	0.00492296	0.0186502	2.37598	OID20916	no_MHC	UKB
172347	rs28417926	19	43271537	PSG1	ENSG00000231924	bipolar	C	2437	unconditioned	unconditioned	0	0.869974	0	0.112902	0.0171239	4670.85	OID20916	no_MHC	UKB
172348	rs28417926	19	43271537	PSG1	ENSG00000231924	bipolar	C	1055	rs10402276	unconditioned	0.02055	0.873565	0.00120034	0.0509717	0.0537131	3.88489	OID20916	no_MHC	UKB
172349	rs28417926	19	43271537	PSG1	ENSG00000231924	bipolar	C	1053	rs10405297	unconditioned	2.42618e-17	0.939878	1.41648e-18	0.0548679	0.005254	38.2576	OID20916	no_MHC	UKB
172350	rs28417926	19	43271537	PSG1	ENSG00000231924	bipolar	C	1081	rs10409685	unconditioned	1.26e-29	0.939201	7.38025e-31	0.0550063	0.00579263	66.5439	OID20916	no_MHC	UKB
172351	rs28417926	19	43271537	PSG1	ENSG00000231924	bipolar	C	1043	rs10413627	unconditioned	0.0355641	0.806335	0.00207334	0.0468992	0.109128	3.33642	OID20916	no_MHC	UKB
172352	rs28417926	19	43271537	PSG1	ENSG00000231924	bipolar	C	1046	rs10416700	unconditioned	0.000148166	0.930512	8.64488e-06	0.0542765	0.0150549	8.81718	OID20916	no_MHC	UKB
172353	rs28417926	19	43271537	PSG1	ENSG00000231924	bipolar	C	1054	rs10424748	unconditioned	5.55498e-08	0.940141	3.24017e-09	0.0548325	0.00502666	16.706	OID20916	no_MHC	UKB
172354	rs28417926	19	43271537	PSG1	ENSG00000231924	bipolar	C	1057	rs10425054	unconditioned	0.030536	0.860259	0.00179042	0.0503826	0.0570319	3.48885	OID20916	no_MHC	UKB
172355	rs28417926	19	43271537	PSG1	ENSG00000231924	bipolar	C	1077	rs10426315	unconditioned	0.00215193	0.911002	0.000126041	0.0533252	0.0333947	6.14139	OID20916	no_MHC	UKB
172356	rs28417926	19	43271537	PSG1	ENSG00000231924	bipolar	C	1041	rs11083669	unconditioned	0.000103168	0.938814	6.01044e-06	0.054688	0.00638926	9.17916	OID20916	no_MHC	UKB
172357	rs28417926	19	43271537	PSG1	ENSG00000231924	bipolar	C	1043	rs11083698	unconditioned	5.27193e-08	0.939464	3.07203e-09	0.0547381	0.00579744	16.7583	OID20916	no_MHC	UKB
172358	rs28417926	19	43271537	PSG1	ENSG00000231924	bipolar	C	1054	rs111440462	unconditioned	0.0626984	0.810878	0.00366205	0.0472858	0.075476	2.76942	OID20916	no_MHC	UKB
172359	rs28417926	19	43271537	PSG1	ENSG00000231924	bipolar	C	1049	rs111713218	unconditioned	9.76683e-192	0.918059	5.70942e-193	0.0536389	0.0283026	439.817	OID20916	no_MHC	UKB
172360	rs28417926	19	43271537	PSG1	ENSG00000231924	bipolar	C	1064	rs113136336	unconditioned	5.911e-10	0.834773	4.29758e-11	0.0605872	0.10464	21.249	OID20916	no_MHC	UKB
172361	rs28417926	19	43271537	PSG1	ENSG00000231924	bipolar	C	1086	rs113497743	unconditioned	9.20591e-09	0.931711	5.40066e-10	0.0546453	0.0136435	18.5034	OID20916	no_MHC	UKB
172362	rs28417926	19	43271537	PSG1	ENSG00000231924	bipolar	C	1042	rs117186729	unconditioned	7.31608e-09	0.925376	4.26391e-10	0.0539115	0.020713	18.7332	OID20916	no_MHC	UKB
172363	rs28417926	19	43271537	PSG1	ENSG00000231924	bipolar	C	1044	rs117796363	unconditioned	3.03657e-22	0.931526	1.7706e-23	0.0543024	0.0141711	49.5461	OID20916	no_MHC	UKB
172364	rs28417926	19	43271537	PSG1	ENSG00000231924	bipolar	C	1066	rs11878726	unconditioned	2.84887e-18	0.674221	1.9091e-19	0.0449005	0.280879	40.3996	OID20916	no_MHC	UKB
172365	rs28417926	19	43271537	PSG1	ENSG00000231924	bipolar	C	1041	rs11881416	unconditioned	0.015506	0.868461	0.000903364	0.0505311	0.064599	4.16653	OID20916	no_MHC	UKB
172366	rs28417926	19	43271537	PSG1	ENSG00000231924	bipolar	C	1041	rs1206028	unconditioned	3.88604e-12	0.93614	2.26398e-13	0.0545295	0.00933089	26.2736	OID20916	no_MHC	UKB
172367	rs28417926	19	43271537	PSG1	ENSG00000231924	bipolar	C	1077	rs12459291	unconditioned	0.000201169	0.929988	1.18605e-05	0.0548155	0.0149832	8.51137	OID20916	no_MHC	UKB
172368	rs28417926	19	43271537	PSG1	ENSG00000231924	bipolar	C	1042	rs12978398	unconditioned	3.34694e-43	0.935076	1.95027e-44	0.0544766	0.0104474	97.8031	OID20916	no_MHC	UKB
172369	rs28417926	19	43271537	PSG1	ENSG00000231924	bipolar	C	1044	rs138398585	unconditioned	6.08787e-07	0.691244	3.59999e-08	0.0406077	0.268147	14.3118	OID20916	no_MHC	UKB
172370	rs28417926	19	43271537	PSG1	ENSG00000231924	bipolar	C	1055	rs138707456	unconditioned	5.80257e-09	0.939077	3.38958e-10	0.0548504	0.00607212	18.965	OID20916	no_MHC	UKB
172371	rs28417926	19	43271537	PSG1	ENSG00000231924	bipolar	C	1064	rs139541102	unconditioned	1.58821e-10	0.917061	1.02392e-11	0.0590991	0.0238398	22.5632	OID20916	no_MHC	UKB
172372	rs28417926	19	43271537	PSG1	ENSG00000231924	bipolar	C	1043	rs140836973	unconditioned	7.58239e-18	0.92222	4.42228e-19	0.0537627	0.0240178	39.4207	OID20916	no_MHC	UKB
172373	rs28417926	19	43271537	PSG1	ENSG00000231924	bipolar	C	1042	rs141335317	unconditioned	0.00157998	0.926106	9.20737e-05	0.0539509	0.0182709	6.45034	OID20916	no_MHC	UKB
172374	rs28417926	19	43271537	PSG1	ENSG00000231924	bipolar	C	1043	rs141365584	unconditioned	4.98976e-76	0.919927	2.94595e-77	0.0542867	0.0257858	173.389	OID20916	no_MHC	UKB
172375	rs28417926	19	43271537	PSG1	ENSG00000231924	bipolar	C	1069	rs144196517	unconditioned	3.17811e-07	0.934859	1.86101e-08	0.0547323	0.0104088	14.9618	OID20916	no_MHC	UKB
172376	rs28417926	19	43271537	PSG1	ENSG00000231924	bipolar	C	1042	rs147520235	unconditioned	1.32385e-17	0.925976	7.7155e-19	0.0539465	0.0200773	38.8634	OID20916	no_MHC	UKB
172377	rs28417926	19	43271537	PSG1	ENSG00000231924	bipolar	C	1158	rs147593220	unconditioned	5.35481e-06	0.910728	3.52375e-07	0.0599014	0.0293653	12.1375	OID20916	no_MHC	UKB
172378	rs28417926	19	43271537	PSG1	ENSG00000231924	bipolar	C	1123	rs17279415	unconditioned	0.000319384	0.923842	1.9171e-05	0.0554332	0.0203866	8.04912	OID20916	no_MHC	UKB
172379	rs28417926	19	43271537	PSG1	ENSG00000231924	bipolar	C	1050	rs186877803	unconditioned	0.000859161	0.886988	5.01632e-05	0.0517276	0.0603748	7.05955	OID20916	no_MHC	UKB
172380	rs28417926	19	43271537	PSG1	ENSG00000231924	bipolar	C	1075	rs2074857	unconditioned	0.0181219	0.862962	0.00106606	0.0506985	0.0671519	4.01064	OID20916	no_MHC	UKB
172381	rs28417926	19	43271537	PSG1	ENSG00000231924	bipolar	C	1044	rs2526709	unconditioned	3.11393e-19	0.934634	1.81528e-20	0.0544742	0.0108915	42.6132	OID20916	no_MHC	UKB
172382	rs28417926	19	43271537	PSG1	ENSG00000231924	bipolar	C	1041	rs28546334	unconditioned	2.3763e-08	0.89448	1.38441e-09	0.0520581	0.0534621	17.5551	OID20916	no_MHC	UKB
172383	rs28417926	19	43271537	PSG1	ENSG00000231924	bipolar	C	1046	rs35147128	unconditioned	1.41161e-15	0.937036	8.22911e-17	0.0546172	0.0083469	34.194	OID20916	no_MHC	UKB
172384	rs28417926	19	43271537	PSG1	ENSG00000231924	bipolar	C	1046	rs35702414	unconditioned	1.61203e-36	0.935005	9.40531e-38	0.0545419	0.0104533	82.4156	OID20916	no_MHC	UKB
172385	rs28417926	19	43271537	PSG1	ENSG00000231924	bipolar	C	1050	rs35718797	unconditioned	1.45161e-05	0.938516	8.46603e-07	0.0547292	0.00673969	11.1403	OID20916	no_MHC	UKB
172386	rs28417926	19	43271537	PSG1	ENSG00000231924	bipolar	C	1041	rs3865448	unconditioned	0.0321477	0.855031	0.0018729	0.0497521	0.0611962	3.43741	OID20916	no_MHC	UKB
172387	rs28417926	19	43271537	PSG1	ENSG00000231924	bipolar	C	1043	rs4802138	unconditioned	5.9393e-79	0.878785	3.47519e-80	0.0513494	0.069866	180.123	OID20916	no_MHC	UKB
172388	rs28417926	19	43271537	PSG1	ENSG00000231924	bipolar	C	1043	rs56384623	unconditioned	1.33997e-07	0.939431	7.8084e-09	0.0547374	0.00583165	15.8254	OID20916	no_MHC	UKB
172389	rs28417926	19	43271537	PSG1	ENSG00000231924	bipolar	C	1052	rs57515613	unconditioned	2.86708e-05	0.915288	1.68015e-06	0.0536062	0.0310752	10.4596	OID20916	no_MHC	UKB
172390	rs28417926	19	43271537	PSG1	ENSG00000231924	bipolar	C	1066	rs62112988	unconditioned	9.59656e-42	0.920253	5.63822e-43	0.0540414	0.0257055	94.4472	OID20916	no_MHC	UKB
172391	rs28417926	19	43271537	PSG1	ENSG00000231924	bipolar	C	1056	rs62113067	unconditioned	7.79657e-11	0.928829	4.5647e-12	0.0543638	0.0168071	23.2748	OID20916	no_MHC	UKB
172392	rs28417926	19	43271537	PSG1	ENSG00000231924	bipolar	C	1042	rs62113799	unconditioned	0.00231327	0.910918	0.000134794	0.0530455	0.0335885	6.06909	OID20916	no_MHC	UKB
172393	rs28417926	19	43271537	PSG1	ENSG00000231924	bipolar	C	1055	rs62115019	unconditioned	0.112165	0.695757	0.0065516	0.0404946	0.145032	2.18779	OID20916	no_MHC	UKB
172394	rs28417926	19	43271537	PSG1	ENSG00000231924	bipolar	C	1045	rs71350632	unconditioned	0.00485942	0.922143	0.000283244	0.0537305	0.0189839	5.32684	OID20916	no_MHC	UKB
172395	rs28417926	19	43271537	PSG1	ENSG00000231924	bipolar	C	1042	rs7246478	unconditioned	0.00373401	0.926469	0.000217584	0.0539705	0.0156086	5.59027	OID20916	no_MHC	UKB
172396	rs28417926	19	43271537	PSG1	ENSG00000231924	bipolar	C	1042	rs7247496	unconditioned	0.0203729	0.861489	0.00118714	0.0501328	0.0668182	3.89355	OID20916	no_MHC	UKB
172397	rs28417926	19	43271537	PSG1	ENSG00000231924	bipolar	C	1056	rs7257739	unconditioned	8.4104e-06	0.935187	4.91355e-07	0.0546255	0.0101789	11.686	OID20916	no_MHC	UKB
172398	rs28417926	19	43271537	PSG1	ENSG00000231924	bipolar	C	1104	rs741070	unconditioned	6.29629e-07	0.911637	3.74469e-08	0.054185	0.0341769	14.2781	OID20916	no_MHC	UKB
172399	rs28417926	19	43271537	PSG1	ENSG00000231924	bipolar	C	1061	rs7508622	unconditioned	0.000639368	0.935205	3.74853e-05	0.0548205	0.00929798	7.35503	OID20916	no_MHC	UKB
172400	rs28417926	19	43271537	PSG1	ENSG00000231924	bipolar	C	1197	rs8108570	unconditioned	1.99344e-11	0.933917	1.23649e-12	0.0579208	0.00816246	24.6386	OID20916	no_MHC	UKB
172401	rs28417926	19	43271537	PSG1	ENSG00000231924	bipolar	C	1043	rs874002	unconditioned	0.0024956	0.919421	0.000145471	0.0535696	0.024368	5.99323	OID20916	no_MHC	UKB
172402	rs28417926	19	43271537	PSG1	ENSG00000231924	bipolar	C	1041	rs9749419	unconditioned	6.21302e-08	0.93723	3.61965e-09	0.054594	0.00817593	16.594	OID20916	no_MHC	UKB
172403	rs28417926	19	43271537	PSG1	ENSG00000231924	bipolar_noukb	C	2438	unconditioned	unconditioned	0	0.87202	0	0.110135	0.0178457	4670.85	OID20916	no_MHC	UKB
172404	rs28417926	19	43271537	PSG1	ENSG00000231924	bipolar_noukb	C	1054	rs10402276	unconditioned	0.0204384	0.868766	0.00123794	0.0525635	0.0569938	3.89034	OID20916	no_MHC	UKB
172405	rs28417926	19	43271537	PSG1	ENSG00000231924	bipolar_noukb	C	1052	rs10405297	unconditioned	2.42126e-17	0.93791	1.46588e-18	0.0567776	0.00531285	38.2597	OID20916	no_MHC	UKB
172406	rs28417926	19	43271537	PSG1	ENSG00000231924	bipolar_noukb	C	1080	rs10409685	unconditioned	1.25753e-29	0.937321	7.63711e-31	0.0569187	0.00576048	66.5458	OID20916	no_MHC	UKB
172407	rs28417926	19	43271537	PSG1	ENSG00000231924	bipolar_noukb	C	1042	rs10413627	unconditioned	0.035253	0.799266	0.00213129	0.048206	0.115143	3.3452	OID20916	no_MHC	UKB
172408	rs28417926	19	43271537	PSG1	ENSG00000231924	bipolar_noukb	C	1045	rs10416700	unconditioned	0.000169393	0.93097	1.02495e-05	0.0563179	0.0125322	8.68329	OID20916	no_MHC	UKB
172409	rs28417926	19	43271537	PSG1	ENSG00000231924	bipolar_noukb	C	1055	rs10424748	unconditioned	2.9862e-08	0.93823	1.80661e-09	0.0567565	0.00501372	17.3267	OID20916	no_MHC	UKB
172410	rs28417926	19	43271537	PSG1	ENSG00000231924	bipolar_noukb	C	1056	rs10425054	unconditioned	0.0303693	0.855568	0.0018456	0.0519343	0.0602829	3.49432	OID20916	no_MHC	UKB
172411	rs28417926	19	43271537	PSG1	ENSG00000231924	bipolar_noukb	C	1076	rs10426315	unconditioned	0.00214364	0.907551	0.000130182	0.0550799	0.0350955	6.14525	OID20916	no_MHC	UKB
172412	rs28417926	19	43271537	PSG1	ENSG00000231924	bipolar_noukb	C	1040	rs11083669	unconditioned	0.000102947	0.936727	6.21984e-06	0.0565883	0.00657585	9.18129	OID20916	no_MHC	UKB
172413	rs28417926	19	43271537	PSG1	ENSG00000231924	bipolar_noukb	C	1042	rs11083698	unconditioned	5.26128e-08	0.937493	3.1794e-09	0.056647	0.00586004	16.7603	OID20916	no_MHC	UKB
172414	rs28417926	19	43271537	PSG1	ENSG00000231924	bipolar_noukb	C	1053	rs111440462	unconditioned	0.062271	0.805312	0.00377146	0.048694	0.0799515	2.77626	OID20916	no_MHC	UKB
172415	rs28417926	19	43271537	PSG1	ENSG00000231924	bipolar_noukb	C	1048	rs111713218	unconditioned	9.79881e-192	0.923124	5.93714e-193	0.0559115	0.0209649	439.814	OID20916	no_MHC	UKB
172416	rs28417926	19	43271537	PSG1	ENSG00000231924	bipolar_noukb	C	1063	rs113136336	unconditioned	5.89573e-10	0.832581	4.36761e-11	0.0615725	0.105847	21.2516	OID20916	no_MHC	UKB
172417	rs28417926	19	43271537	PSG1	ENSG00000231924	bipolar_noukb	C	1085	rs113497743	unconditioned	9.20463e-09	0.931522	5.59797e-10	0.0566404	0.0118374	18.5036	OID20916	no_MHC	UKB
172418	rs28417926	19	43271537	PSG1	ENSG00000231924	bipolar_noukb	C	1041	rs117186729	unconditioned	7.31889e-09	0.925782	4.42335e-10	0.0559336	0.0182844	18.7328	OID20916	no_MHC	UKB
172419	rs28417926	19	43271537	PSG1	ENSG00000231924	bipolar_noukb	C	1043	rs117796363	unconditioned	3.03114e-22	0.929932	1.83283e-23	0.056216	0.0138516	49.5479	OID20916	no_MHC	UKB
172420	rs28417926	19	43271537	PSG1	ENSG00000231924	bipolar_noukb	C	1065	rs11878726	unconditioned	2.98434e-18	0.706284	2.05515e-19	0.0483927	0.245324	40.3532	OID20916	no_MHC	UKB
172421	rs28417926	19	43271537	PSG1	ENSG00000231924	bipolar_noukb	C	1040	rs11881416	unconditioned	0.0154144	0.863347	0.000931303	0.0520932	0.0682136	4.17245	OID20916	no_MHC	UKB
172422	rs28417926	19	43271537	PSG1	ENSG00000231924	bipolar_noukb	C	1040	rs1206028	unconditioned	3.87655e-12	0.933843	2.34215e-13	0.0564115	0.00974586	26.2761	OID20916	no_MHC	UKB
172423	rs28417926	19	43271537	PSG1	ENSG00000231924	bipolar_noukb	C	1076	rs12459291	unconditioned	0.0002005	0.926827	1.22542e-05	0.0566295	0.0163305	8.5147	OID20916	no_MHC	UKB
172424	rs28417926	19	43271537	PSG1	ENSG00000231924	bipolar_noukb	C	1041	rs12978398	unconditioned	3.34093e-43	0.933362	2.01888e-44	0.0563916	0.0102461	97.8049	OID20916	no_MHC	UKB
172425	rs28417926	19	43271537	PSG1	ENSG00000231924	bipolar_noukb	C	1043	rs138398585	unconditioned	6.10946e-07	0.693665	3.74735e-08	0.0422832	0.264051	14.3083	OID20916	no_MHC	UKB
172426	rs28417926	19	43271537	PSG1	ENSG00000231924	bipolar_noukb	C	1054	rs138707456	unconditioned	5.79096e-09	0.937132	3.50777e-10	0.056759	0.0061089	18.967	OID20916	no_MHC	UKB
172427	rs28417926	19	43271537	PSG1	ENSG00000231924	bipolar_noukb	C	1063	rs139541102	unconditioned	1.58528e-10	0.915545	1.05351e-11	0.0608198	0.0236354	22.5651	OID20916	no_MHC	UKB
172428	rs28417926	19	43271537	PSG1	ENSG00000231924	bipolar_noukb	C	1042	rs140836973	unconditioned	7.59663e-18	0.92409	4.59374e-19	0.0558603	0.02005	39.4188	OID20916	no_MHC	UKB
172429	rs28417926	19	43271537	PSG1	ENSG00000231924	bipolar_noukb	C	1041	rs141335317	unconditioned	0.0015741	0.922636	9.51319e-05	0.0557402	0.0199549	6.45407	OID20916	no_MHC	UKB
172430	rs28417926	19	43271537	PSG1	ENSG00000231924	bipolar_noukb	C	1042	rs141365584	unconditioned	4.96721e-76	0.917319	3.04144e-77	0.0561412	0.0265397	173.394	OID20916	no_MHC	UKB
172431	rs28417926	19	43271537	PSG1	ENSG00000231924	bipolar_noukb	C	1068	rs144196517	unconditioned	3.17183e-07	0.932976	1.92583e-08	0.0566366	0.0103872	14.9638	OID20916	no_MHC	UKB
172432	rs28417926	19	43271537	PSG1	ENSG00000231924	bipolar_noukb	C	1041	rs147520235	unconditioned	1.31932e-17	0.922951	7.97406e-19	0.0557626	0.021286	38.8668	OID20916	no_MHC	UKB
172433	rs28417926	19	43271537	PSG1	ENSG00000231924	bipolar_noukb	C	1157	rs147593220	unconditioned	5.3268e-06	0.906074	3.65599e-07	0.0621556	0.031765	12.1428	OID20916	no_MHC	UKB
172434	rs28417926	19	43271537	PSG1	ENSG00000231924	bipolar_noukb	C	1122	rs17279415	unconditioned	0.000319167	0.923144	1.98025e-05	0.0572564	0.019261	8.0498	OID20916	no_MHC	UKB
172435	rs28417926	19	43271537	PSG1	ENSG00000231924	bipolar_noukb	C	1049	rs186877803	unconditioned	0.000854522	0.882149	5.17315e-05	0.0533404	0.0636044	7.06497	OID20916	no_MHC	UKB
172436	rs28417926	19	43271537	PSG1	ENSG00000231924	bipolar_noukb	C	1074	rs2074857	unconditioned	0.0180132	0.857799	0.00109759	0.0521972	0.0708926	4.01665	OID20916	no_MHC	UKB
172437	rs28417926	19	43271537	PSG1	ENSG00000231924	bipolar_noukb	C	1043	rs2526709	unconditioned	3.10795e-19	0.932851	1.87887e-20	0.0563837	0.0107649	42.6152	OID20916	no_MHC	UKB
172438	rs28417926	19	43271537	PSG1	ENSG00000231924	bipolar_noukb	C	1040	rs28546334	unconditioned	2.36292e-08	0.889433	1.42762e-09	0.0536806	0.0568861	17.5608	OID20916	no_MHC	UKB
172439	rs28417926	19	43271537	PSG1	ENSG00000231924	bipolar_noukb	C	1045	rs35147128	unconditioned	1.40931e-15	0.935445	8.51989e-17	0.0565438	0.008011	34.1957	OID20916	no_MHC	UKB
172440	rs28417926	19	43271537	PSG1	ENSG00000231924	bipolar_noukb	C	1045	rs35702414	unconditioned	1.60847e-36	0.933027	9.73182e-38	0.0564408	0.0105324	82.4178	OID20916	no_MHC	UKB
172441	rs28417926	19	43271537	PSG1	ENSG00000231924	bipolar_noukb	C	1049	rs35718797	unconditioned	1.4488e-05	0.936621	8.76239e-07	0.0566405	0.00672343	11.1422	OID20916	no_MHC	UKB
172442	rs28417926	19	43271537	PSG1	ENSG00000231924	bipolar_noukb	C	1040	rs3865448	unconditioned	0.0319623	0.850092	0.00193109	0.0512959	0.0647183	3.4432	OID20916	no_MHC	UKB
172443	rs28417926	19	43271537	PSG1	ENSG00000231924	bipolar_noukb	C	1042	rs4802138	unconditioned	5.88597e-79	0.87094	3.57367e-80	0.0528029	0.0762569	180.132	OID20916	no_MHC	UKB
172444	rs28417926	19	43271537	PSG1	ENSG00000231924	bipolar_noukb	C	1042	rs56384623	unconditioned	1.33729e-07	0.937476	8.08148e-09	0.0566474	0.00587609	15.8274	OID20916	no_MHC	UKB
172445	rs28417926	19	43271537	PSG1	ENSG00000231924	bipolar_noukb	C	1051	rs57515613	unconditioned	2.8768e-05	0.91832	1.7465e-06	0.0557252	0.0259246	10.4562	OID20916	no_MHC	UKB
172446	rs28417926	19	43271537	PSG1	ENSG00000231924	bipolar_noukb	C	1065	rs62112988	unconditioned	9.56135e-42	0.916931	5.82399e-43	0.0558247	0.0272446	94.4508	OID20916	no_MHC	UKB
172447	rs28417926	19	43271537	PSG1	ENSG00000231924	bipolar_noukb	C	1055	rs62113067	unconditioned	7.77993e-11	0.926808	4.72296e-12	0.0562468	0.0169457	23.2769	OID20916	no_MHC	UKB
172448	rs28417926	19	43271537	PSG1	ENSG00000231924	bipolar_noukb	C	1041	rs62113799	unconditioned	0.00230426	0.90743	0.000139242	0.0547992	0.0353273	6.073	OID20916	no_MHC	UKB
172449	rs28417926	19	43271537	PSG1	ENSG00000231924	bipolar_noukb	C	1054	rs62115019	unconditioned	0.110915	0.687954	0.00671807	0.0415159	0.152897	2.19899	OID20916	no_MHC	UKB
172450	rs28417926	19	43271537	PSG1	ENSG00000231924	bipolar_noukb	C	1044	rs71350632	unconditioned	0.00484593	0.919513	0.000292919	0.0555614	0.0197867	5.32962	OID20916	no_MHC	UKB
172451	rs28417926	19	43271537	PSG1	ENSG00000231924	bipolar_noukb	C	1041	rs7246478	unconditioned	0.00372554	0.924289	0.000225132	0.0558383	0.0159216	5.59254	OID20916	no_MHC	UKB
172452	rs28417926	19	43271537	PSG1	ENSG00000231924	bipolar_noukb	C	1041	rs7247496	unconditioned	0.02025	0.8563	0.00122369	0.0516751	0.0705512	3.8996	OID20916	no_MHC	UKB
172453	rs28417926	19	43271537	PSG1	ENSG00000231924	bipolar_noukb	C	1055	rs7257739	unconditioned	8.40283e-06	0.934277	5.09043e-07	0.0565893	0.00912442	11.6869	OID20916	no_MHC	UKB
172454	rs28417926	19	43271537	PSG1	ENSG00000231924	bipolar_noukb	C	1103	rs741070	unconditioned	6.28232e-07	0.909598	3.87316e-08	0.0560439	0.034357	14.2804	OID20916	no_MHC	UKB
172455	rs28417926	19	43271537	PSG1	ENSG00000231924	bipolar_noukb	C	1060	rs7508622	unconditioned	0.000638464	0.933804	3.88e-05	0.0567393	0.00877972	7.35645	OID20916	no_MHC	UKB
172456	rs28417926	19	43271537	PSG1	ENSG00000231924	bipolar_noukb	C	1196	rs8108570	unconditioned	1.99174e-11	0.933055	1.26826e-12	0.0594055	0.00753985	24.6394	OID20916	no_MHC	UKB
172457	rs28417926	19	43271537	PSG1	ENSG00000231924	bipolar_noukb	C	1042	rs874002	unconditioned	0.00249128	0.917757	0.000150592	0.0554519	0.024149	5.99496	OID20916	no_MHC	UKB
172458	rs28417926	19	43271537	PSG1	ENSG00000231924	bipolar_noukb	C	1040	rs9749419	unconditioned	6.2035e-08	0.935725	3.74801e-09	0.0565266	0.00774832	16.5956	OID20916	no_MHC	UKB
172459	rs28417926	19	43271537	PSG1	ENSG00000231924	depression_Als_noukb_included	C	2068	unconditioned	unconditioned	0	0.975899	0	0.0185558	0.00554534	4670.73	OID20916	no_MHC	UKB
172460	rs28417926	19	43271537	PSG1	ENSG00000231924	depression_Als_noukb_included	C	1027	rs10402276	unconditioned	0.0239142	0.962168	0.000150606	0.00605178	0.00771531	3.73328	OID20916	no_MHC	UKB
172461	rs28417926	19	43271537	PSG1	ENSG00000231924	depression_Als_noukb_included	C	1025	rs10405297	unconditioned	2.55718e-17	0.990551	1.60566e-19	0.00621647	0.00323268	38.205	OID20916	no_MHC	UKB
172462	rs28417926	19	43271537	PSG1	ENSG00000231924	depression_Als_noukb_included	C	1053	rs10409685	unconditioned	1.3274e-29	0.9894	8.45385e-32	0.00629694	0.00430292	66.4917	OID20916	no_MHC	UKB
172463	rs28417926	19	43271537	PSG1	ENSG00000231924	depression_Als_noukb_included	C	1015	rs10413627	unconditioned	0.0830297	0.90542	0.000515925	0.00562064	0.00541345	2.48856	OID20916	no_MHC	UKB
172464	rs28417926	19	43271537	PSG1	ENSG00000231924	depression_Als_noukb_included	C	1018	rs10416700	unconditioned	0.000179954	0.990039	1.1214e-06	0.00616587	0.00361395	8.62281	OID20916	no_MHC	UKB
172465	rs28417926	19	43271537	PSG1	ENSG00000231924	depression_Als_noukb_included	C	1028	rs10424748	unconditioned	3.1543e-08	0.991033	1.97176e-10	0.00619219	0.00277512	17.2719	OID20916	no_MHC	UKB
172466	rs28417926	19	43271537	PSG1	ENSG00000231924	depression_Als_noukb_included	C	1029	rs10425054	unconditioned	0.113828	0.874129	0.000715369	0.00548777	0.00584064	2.17307	OID20916	no_MHC	UKB
172467	rs28417926	19	43271537	PSG1	ENSG00000231924	depression_Als_noukb_included	C	1049	rs10426315	unconditioned	0.151186	0.836537	0.000964018	0.00532808	0.00598471	1.88924	OID20916	no_MHC	UKB
172468	rs28417926	19	43271537	PSG1	ENSG00000231924	depression_Als_noukb_included	C	1013	rs11083669	unconditioned	0.000109813	0.990676	6.81243e-07	0.00614273	0.00307106	9.11673	OID20916	no_MHC	UKB
172469	rs28417926	19	43271537	PSG1	ENSG00000231924	depression_Als_noukb_included	C	1015	rs11083698	unconditioned	5.51585e-08	0.982842	3.43423e-10	0.00610824	0.0110498	16.7131	OID20916	no_MHC	UKB
172470	rs28417926	19	43271537	PSG1	ENSG00000231924	depression_Als_noukb_included	C	1026	rs111440462	unconditioned	0.0973652	0.890711	0.000609633	0.00557127	0.00574305	2.32929	OID20916	no_MHC	UKB
172471	rs28417926	19	43271537	PSG1	ENSG00000231924	depression_Als_noukb_included	C	1021	rs111713218	unconditioned	9.12692e-192	0.860026	6.18903e-194	0.00569762	0.134276	439.885	OID20916	no_MHC	UKB
172472	rs28417926	19	43271537	PSG1	ENSG00000231924	depression_Als_noukb_included	C	1035	rs113136336	unconditioned	6.99963e-10	0.988332	4.41117e-12	0.00622302	0.00544494	21.08	OID20916	no_MHC	UKB
172473	rs28417926	19	43271537	PSG1	ENSG00000231924	depression_Als_noukb_included	C	1058	rs113497743	unconditioned	9.69516e-09	0.981166	6.25933e-11	0.00632203	0.0125117	18.4516	OID20916	no_MHC	UKB
172474	rs28417926	19	43271537	PSG1	ENSG00000231924	depression_Als_noukb_included	C	1014	rs117186729	unconditioned	7.77496e-09	0.983477	4.83155e-11	0.00610114	0.0104223	18.6724	OID20916	no_MHC	UKB
172475	rs28417926	19	43271537	PSG1	ENSG00000231924	depression_Als_noukb_included	C	1015	rs117796363	unconditioned	3.17176e-22	0.973097	1.97953e-24	0.00605233	0.0208504	49.5026	OID20916	no_MHC	UKB
172476	rs28417926	19	43271537	PSG1	ENSG00000231924	depression_Als_noukb_included	C	1038	rs11878726	unconditioned	3.57742e-18	0.846645	2.33734e-20	0.00538366	0.147971	40.1719	OID20916	no_MHC	UKB
172477	rs28417926	19	43271537	PSG1	ENSG00000231924	depression_Als_noukb_included	C	1013	rs11881416	unconditioned	0.068917	0.919566	0.000427537	0.00569927	0.00539039	2.67485	OID20916	no_MHC	UKB
172478	rs28417926	19	43271537	PSG1	ENSG00000231924	depression_Als_noukb_included	C	1013	rs1206028	unconditioned	4.09109e-12	0.985525	2.5397e-14	0.00610966	0.00836547	26.2222	OID20916	no_MHC	UKB
172479	rs28417926	19	43271537	PSG1	ENSG00000231924	depression_Als_noukb_included	C	1049	rs12459291	unconditioned	0.000213655	0.986011	1.3724e-06	0.00632617	0.00744805	8.45115	OID20916	no_MHC	UKB
172480	rs28417926	19	43271537	PSG1	ENSG00000231924	depression_Als_noukb_included	C	1014	rs12978398	unconditioned	3.54657e-43	0.990807	2.20126e-45	0.00614662	0.00304631	97.7452	OID20916	no_MHC	UKB
172481	rs28417926	19	43271537	PSG1	ENSG00000231924	depression_Als_noukb_included	C	1014	rs138398585	unconditioned	8.70773e-07	0.98845	5.40608e-09	0.00613124	0.00541802	13.9539	OID20916	no_MHC	UKB
172482	rs28417926	19	43271537	PSG1	ENSG00000231924	depression_Als_noukb_included	C	1027	rs138707456	unconditioned	6.03166e-09	0.976078	3.78142e-11	0.00610149	0.0178202	18.9262	OID20916	no_MHC	UKB
172483	rs28417926	19	43271537	PSG1	ENSG00000231924	depression_Als_noukb_included	C	1035	rs139541102	unconditioned	8.01997e-10	0.980255	5.07888e-12	0.0061942	0.013551	20.9439	OID20916	no_MHC	UKB
172484	rs28417926	19	43271537	PSG1	ENSG00000231924	depression_Als_noukb_included	C	1015	rs140836973	unconditioned	8.06574e-18	0.981169	5.01708e-20	0.00609035	0.0127409	39.3589	OID20916	no_MHC	UKB
172485	rs28417926	19	43271537	PSG1	ENSG00000231924	depression_Als_noukb_included	C	1014	rs141335317	unconditioned	0.00171701	0.972966	1.06861e-05	0.00603615	0.0192701	6.36717	OID20916	no_MHC	UKB
172486	rs28417926	19	43271537	PSG1	ENSG00000231924	depression_Als_noukb_included	C	1014	rs141365584	unconditioned	4.70366e-21	0.985534	2.9202e-23	0.0061102	0.00835565	46.8059	OID20916	no_MHC	UKB
172487	rs28417926	19	43271537	PSG1	ENSG00000231924	depression_Als_noukb_included	C	1041	rs144196517	unconditioned	3.34672e-07	0.984327	2.1374e-09	0.00627707	0.00939542	14.9101	OID20916	no_MHC	UKB
172488	rs28417926	19	43271537	PSG1	ENSG00000231924	depression_Als_noukb_included	C	1014	rs147520235	unconditioned	1.39375e-17	0.975036	8.67336e-20	0.00604878	0.0189154	38.8119	OID20916	no_MHC	UKB
172489	rs28417926	19	43271537	PSG1	ENSG00000231924	depression_Als_noukb_included	C	1034	rs147593220	unconditioned	0.000137254	0.983563	8.75784e-07	0.00626584	0.0100328	8.89368	OID20916	no_MHC	UKB
172490	rs28417926	19	43271537	PSG1	ENSG00000231924	depression_Als_noukb_included	C	1095	rs17279415	unconditioned	0.00035361	0.988724	2.3372e-06	0.00653062	0.004389	7.94732	OID20916	no_MHC	UKB
172491	rs28417926	19	43271537	PSG1	ENSG00000231924	depression_Als_noukb_included	C	1021	rs186877803	unconditioned	0.000979731	0.94965	6.77983e-06	0.00652883	0.042835	6.92823	OID20916	no_MHC	UKB
172492	rs28417926	19	43271537	PSG1	ENSG00000231924	depression_Als_noukb_included	C	1047	rs2074857	unconditioned	0.0798822	0.908216	0.000507986	0.00576989	0.00562382	2.5272	OID20916	no_MHC	UKB
172493	rs28417926	19	43271537	PSG1	ENSG00000231924	depression_Als_noukb_included	C	1016	rs2526709	unconditioned	3.05495e-19	0.916947	1.96768e-21	0.00582879	0.0772245	42.6324	OID20916	no_MHC	UKB
172494	rs28417926	19	43271537	PSG1	ENSG00000231924	depression_Als_noukb_included	C	1013	rs28546334	unconditioned	2.73862e-08	0.988359	1.69894e-10	0.00612592	0.00551467	17.4132	OID20916	no_MHC	UKB
172495	rs28417926	19	43271537	PSG1	ENSG00000231924	depression_Als_noukb_included	C	1018	rs35147128	unconditioned	1.49102e-15	0.989679	9.29221e-18	0.00616363	0.00415708	34.1393	OID20916	no_MHC	UKB
172496	rs28417926	19	43271537	PSG1	ENSG00000231924	depression_Als_noukb_included	C	1016	rs35702414	unconditioned	0.0436777	0.944368	0.000273238	0.00590198	0.00577867	3.13092	OID20916	no_MHC	UKB
172497	rs28417926	19	43271537	PSG1	ENSG00000231924	depression_Als_noukb_included	C	1022	rs35718797	unconditioned	1.5297e-05	0.988675	9.56352e-08	0.00617595	0.00513325	11.0879	OID20916	no_MHC	UKB
172498	rs28417926	19	43271537	PSG1	ENSG00000231924	depression_Als_noukb_included	C	1013	rs3865448	unconditioned	0.0865267	0.901732	0.000536781	0.00558841	0.00561608	2.4473	OID20916	no_MHC	UKB
172499	rs28417926	19	43271537	PSG1	ENSG00000231924	depression_Als_noukb_included	C	1015	rs4802138	unconditioned	6.68549e-79	0.989249	4.15342e-81	0.00614119	0.00461001	180.004	OID20916	no_MHC	UKB
172500	rs28417926	19	43271537	PSG1	ENSG00000231924	depression_Als_noukb_included	C	1015	rs56384623	unconditioned	1.41171e-07	0.989634	8.76782e-10	0.00614219	0.00422362	15.7733	OID20916	no_MHC	UKB
172501	rs28417926	19	43271537	PSG1	ENSG00000231924	depression_Als_noukb_included	C	1024	rs57515613	unconditioned	3.09931e-05	0.988338	1.9361e-07	0.00616855	0.00546215	10.3817	OID20916	no_MHC	UKB
172502	rs28417926	19	43271537	PSG1	ENSG00000231924	depression_Als_noukb_included	C	1038	rs62112988	unconditioned	1.03042e-41	0.988177	6.52372e-44	0.0062507	0.00557207	94.376	OID20916	no_MHC	UKB
172503	rs28417926	19	43271537	PSG1	ENSG00000231924	depression_Als_noukb_included	C	1028	rs62113067	unconditioned	8.28592e-11	0.98708	5.20837e-13	0.00619787	0.00672221	23.2139	OID20916	no_MHC	UKB
172504	rs28417926	19	43271537	PSG1	ENSG00000231924	depression_Als_noukb_included	C	1014	rs62113799	unconditioned	0.120355	0.86852	0.000746998	0.0053856	0.00499312	2.11731	OID20916	no_MHC	UKB
172505	rs28417926	19	43271537	PSG1	ENSG00000231924	depression_Als_noukb_included	C	1027	rs62115019	unconditioned	0.142874	0.845677	0.000899782	0.00532063	0.00522913	1.9458	OID20916	no_MHC	UKB
172506	rs28417926	19	43271537	PSG1	ENSG00000231924	depression_Als_noukb_included	C	1017	rs71350632	unconditioned	0.00580269	0.983851	3.61996e-05	0.0061335	0.00417669	5.14943	OID20916	no_MHC	UKB
172507	rs28417926	19	43271537	PSG1	ENSG00000231924	depression_Als_noukb_included	C	1014	rs7246478	unconditioned	0.00412285	0.984922	2.55955e-05	0.00610978	0.00482017	5.49121	OID20916	no_MHC	UKB
172508	rs28417926	19	43271537	PSG1	ENSG00000231924	depression_Als_noukb_included	C	1014	rs7247496	unconditioned	0.0730572	0.915078	0.000453554	0.00567526	0.00573553	2.61651	OID20916	no_MHC	UKB
172509	rs28417926	19	43271537	PSG1	ENSG00000231924	depression_Als_noukb_included	C	1028	rs7257739	unconditioned	8.87652e-06	0.986915	5.56905e-08	0.00618493	0.00689069	11.6321	OID20916	no_MHC	UKB
172510	rs28417926	19	43271537	PSG1	ENSG00000231924	depression_Als_noukb_included	C	1076	rs741070	unconditioned	6.81768e-07	0.987094	4.51258e-09	0.00652713	0.00637818	14.1986	OID20916	no_MHC	UKB
172511	rs28417926	19	43271537	PSG1	ENSG00000231924	depression_Als_noukb_included	C	1033	rs7508622	unconditioned	0.000698298	0.989981	4.39666e-06	0.00623009	0.00308614	7.26686	OID20916	no_MHC	UKB
172512	rs28417926	19	43271537	PSG1	ENSG00000231924	depression_Als_noukb_included	C	1166	rs8108570	unconditioned	2.11377e-11	0.990142	1.42946e-13	0.00669279	0.0031651	24.58	OID20916	no_MHC	UKB
172513	rs28417926	19	43271537	PSG1	ENSG00000231924	depression_Als_noukb_included	C	1015	rs874002	unconditioned	0.00287415	0.987452	1.78482e-05	0.00612845	0.00352787	5.852	OID20916	no_MHC	UKB
172514	rs28417926	19	43271537	PSG1	ENSG00000231924	depression_Als_noukb_included	C	1013	rs9749419	unconditioned	6.56831e-08	0.990738	4.07475e-10	0.00614307	0.00311842	16.5384	OID20916	no_MHC	UKB
172515	rs28417926	19	43271537	PSG1	ENSG00000231924	depression_Als_ukb_included	C	1992	unconditioned	unconditioned	0	0.976522	0	0.0203755	0.00310213	4546.3	OID20916	no_MHC	UKB
172516	rs28417926	19	43271537	PSG1	ENSG00000231924	depression_Als_ukb_included	C	940	rs10402276	unconditioned	0.0239768	0.962462	0.000119096	0.004772	0.00867013	3.73067	OID20916	no_MHC	UKB
172517	rs28417926	19	43271537	PSG1	ENSG00000231924	depression_Als_ukb_included	C	937	rs10405297	unconditioned	0.0274594	0.960639	0.000135791	0.00474347	0.00702262	3.59505	OID20916	no_MHC	UKB
172518	rs28417926	19	43271537	PSG1	ENSG00000231924	depression_Als_ukb_included	C	964	rs10409685	unconditioned	1.32972e-29	0.990712	6.68856e-32	0.00497904	0.00430863	66.49	OID20916	no_MHC	UKB
172519	rs28417926	19	43271537	PSG1	ENSG00000231924	depression_Als_ukb_included	C	928	rs10413627	unconditioned	0.0841958	0.902915	0.000411138	0.00440096	0.00807689	2.47461	OID20916	no_MHC	UKB
172520	rs28417926	19	43271537	PSG1	ENSG00000231924	depression_Als_ukb_included	C	931	rs10416700	unconditioned	0.000160434	0.989841	7.85719e-07	0.00484256	0.00515501	8.73763	OID20916	no_MHC	UKB
172521	rs28417926	19	43271537	PSG1	ENSG00000231924	depression_Als_ukb_included	C	940	rs10424748	unconditioned	3.1621e-08	0.992345	1.55477e-10	0.00487648	0.00277873	17.2694	OID20916	no_MHC	UKB
172522	rs28417926	19	43271537	PSG1	ENSG00000231924	depression_Als_ukb_included	C	942	rs10425054	unconditioned	0.114856	0.872818	0.000568192	0.00431036	0.00744703	2.16407	OID20916	no_MHC	UKB
172523	rs28417926	19	43271537	PSG1	ENSG00000231924	depression_Als_ukb_included	C	959	rs10426315	unconditioned	0.219617	0.769453	0.0011051	0.0038659	0.00595855	1.51587	OID20916	no_MHC	UKB
172524	rs28417926	19	43271537	PSG1	ENSG00000231924	depression_Als_ukb_included	C	926	rs11083669	unconditioned	0.000111159	0.992027	5.41679e-07	0.00483114	0.00302969	9.10455	OID20916	no_MHC	UKB
172525	rs28417926	19	43271537	PSG1	ENSG00000231924	depression_Als_ukb_included	C	926	rs11083698	unconditioned	0.0024245	0.986827	1.18147e-05	0.00480289	0.00593407	6.02213	OID20916	no_MHC	UKB
172526	rs28417926	19	43271537	PSG1	ENSG00000231924	depression_Als_ukb_included	C	939	rs111440462	unconditioned	0.10337	0.88466	0.000509563	0.00435382	0.00710637	2.26944	OID20916	no_MHC	UKB
172527	rs28417926	19	43271537	PSG1	ENSG00000231924	depression_Als_ukb_included	C	932	rs111713218	unconditioned	1.02321e-179	0.967395	5.08298e-182	0.00477787	0.0278271	412.14	OID20916	no_MHC	UKB
172528	rs28417926	19	43271537	PSG1	ENSG00000231924	depression_Als_ukb_included	C	949	rs113136336	unconditioned	7.02743e-10	0.991838	3.48911e-12	0.00492123	0.00324063	21.076	OID20916	no_MHC	UKB
172529	rs28417926	19	43271537	PSG1	ENSG00000231924	depression_Als_ukb_included	C	968	rs113497743	unconditioned	1.93456e-08	0.975432	9.88971e-11	0.00496694	0.0196014	17.7608	OID20916	no_MHC	UKB
172530	rs28417926	19	43271537	PSG1	ENSG00000231924	depression_Als_ukb_included	C	927	rs117186729	unconditioned	7.77963e-09	0.984765	3.79927e-11	0.00479878	0.010436	18.6718	OID20916	no_MHC	UKB
172531	rs28417926	19	43271537	PSG1	ENSG00000231924	depression_Als_ukb_included	C	926	rs117796363	unconditioned	0.089816	0.897753	0.000437675	0.00436714	0.00762636	2.40999	OID20916	no_MHC	UKB
172532	rs28417926	19	43271537	PSG1	ENSG00000231924	depression_Als_ukb_included	C	951	rs11878726	unconditioned	3.8561e-18	0.912634	1.98923e-20	0.00462523	0.0827404	40.0969	OID20916	no_MHC	UKB
172533	rs28417926	19	43271537	PSG1	ENSG00000231924	depression_Als_ukb_included	C	926	rs11881416	unconditioned	0.0753399	0.911975	0.000367133	0.00443619	0.00788206	2.58574	OID20916	no_MHC	UKB
172534	rs28417926	19	43271537	PSG1	ENSG00000231924	depression_Als_ukb_included	C	926	rs1206028	unconditioned	4.11731e-12	0.991697	2.00606e-14	0.00482835	0.00347447	26.2158	OID20916	no_MHC	UKB
172535	rs28417926	19	43271537	PSG1	ENSG00000231924	depression_Als_ukb_included	C	959	rs12459291	unconditioned	0.000244983	0.988645	1.23549e-06	0.00497979	0.00612893	8.31432	OID20916	no_MHC	UKB
172536	rs28417926	19	43271537	PSG1	ENSG00000231924	depression_Als_ukb_included	C	926	rs12978398	unconditioned	2.14781e-18	0.991945	1.04663e-20	0.00483054	0.00322429	40.6821	OID20916	no_MHC	UKB
172537	rs28417926	19	43271537	PSG1	ENSG00000231924	depression_Als_ukb_included	C	929	rs138398585	unconditioned	8.73236e-07	0.990881	4.27844e-09	0.00485058	0.00426723	13.9511	OID20916	no_MHC	UKB
172538	rs28417926	19	43271537	PSG1	ENSG00000231924	depression_Als_ukb_included	C	939	rs138707456	unconditioned	6.14101e-09	0.977275	3.02721e-11	0.00479955	0.0179256	18.9083	OID20916	no_MHC	UKB
172539	rs28417926	19	43271537	PSG1	ENSG00000231924	depression_Als_ukb_included	C	949	rs139541102	unconditioned	1.6994e-10	0.983957	8.59687e-13	0.00496653	0.0110767	22.4956	OID20916	no_MHC	UKB
172540	rs28417926	19	43271537	PSG1	ENSG00000231924	depression_Als_ukb_included	C	927	rs140836973	unconditioned	0.411115	0.578606	0.00200485	0.00281618	0.00545794	0.888883	OID20916	no_MHC	UKB
172541	rs28417926	19	43271537	PSG1	ENSG00000231924	depression_Als_ukb_included	C	927	rs141335317	unconditioned	0.0017297	0.97957	8.4536e-06	0.00477355	0.013918	6.35981	OID20916	no_MHC	UKB
172542	rs28417926	19	43271537	PSG1	ENSG00000231924	depression_Als_ukb_included	C	927	rs141365584	unconditioned	4.70628e-21	0.98942	2.29646e-23	0.00482218	0.00575743	46.8054	OID20916	no_MHC	UKB
172543	rs28417926	19	43271537	PSG1	ENSG00000231924	depression_Als_ukb_included	C	953	rs144196517	unconditioned	3.88671e-07	0.985053	1.96226e-09	0.0049632	0.00998339	14.7605	OID20916	no_MHC	UKB
172544	rs28417926	19	43271537	PSG1	ENSG00000231924	depression_Als_ukb_included	C	926	rs147520235	unconditioned	0.0121889	0.971588	5.93967e-05	0.00472312	0.0114408	4.40723	OID20916	no_MHC	UKB
172545	rs28417926	19	43271537	PSG1	ENSG00000231924	depression_Als_ukb_included	C	1008	rs147593220	unconditioned	3.16743e-05	0.985147	1.79108e-07	0.00556144	0.00925995	10.36	OID20916	no_MHC	UKB
172546	rs28417926	19	43271537	PSG1	ENSG00000231924	depression_Als_ukb_included	C	998	rs17279415	unconditioned	0.000360969	0.990194	1.87174e-06	0.00513017	0.00431252	7.92672	OID20916	no_MHC	UKB
172547	rs28417926	19	43271537	PSG1	ENSG00000231924	depression_Als_ukb_included	C	925	rs186877803	unconditioned	0.00195521	0.985753	9.51945e-06	0.00479191	0.00749052	6.23726	OID20916	no_MHC	UKB
172548	rs28417926	19	43271537	PSG1	ENSG00000231924	depression_Als_ukb_included	C	958	rs2074857	unconditioned	0.081006	0.906	0.000405918	0.00453188	0.00805602	2.51323	OID20916	no_MHC	UKB
172549	rs28417926	19	43271537	PSG1	ENSG00000231924	depression_Als_ukb_included	C	926	rs2526709	unconditioned	0.0150699	0.971327	7.34358e-05	0.00472449	0.008805	4.19506	OID20916	no_MHC	UKB
172550	rs28417926	19	43271537	PSG1	ENSG00000231924	depression_Als_ukb_included	C	926	rs28546334	unconditioned	2.72463e-08	0.988468	1.32772e-10	0.0048101	0.00672188	17.4183	OID20916	no_MHC	UKB
172551	rs28417926	19	43271537	PSG1	ENSG00000231924	depression_Als_ukb_included	C	931	rs35147128	unconditioned	1.49429e-15	0.990984	7.32424e-18	0.00485312	0.00416256	34.1371	OID20916	no_MHC	UKB
172552	rs28417926	19	43271537	PSG1	ENSG00000231924	depression_Als_ukb_included	C	927	rs35702414	unconditioned	1.70397e-36	0.989649	8.31298e-39	0.00482258	0.00552844	82.3601	OID20916	no_MHC	UKB
172553	rs28417926	19	43271537	PSG1	ENSG00000231924	depression_Als_ukb_included	C	935	rs35718797	unconditioned	1.53322e-05	0.989977	7.54538e-08	0.00486679	0.0051404	11.0856	OID20916	no_MHC	UKB
172554	rs28417926	19	43271537	PSG1	ENSG00000231924	depression_Als_ukb_included	C	926	rs3865448	unconditioned	0.104205	0.883504	0.000507793	0.00429784	0.00748555	2.2614	OID20916	no_MHC	UKB
172555	rs28417926	19	43271537	PSG1	ENSG00000231924	depression_Als_ukb_included	C	928	rs4802138	unconditioned	6.69682e-79	0.99161	3.26826e-81	0.00483581	0.00355425	180.003	OID20916	no_MHC	UKB
172556	rs28417926	19	43271537	PSG1	ENSG00000231924	depression_Als_ukb_included	C	927	rs56384623	unconditioned	2.79598e-06	0.992383	1.36327e-08	0.0048359	0.00277848	12.7873	OID20916	no_MHC	UKB
172557	rs28417926	19	43271537	PSG1	ENSG00000231924	depression_Als_ukb_included	C	936	rs57515613	unconditioned	0.00217542	0.989246	1.06805e-05	0.00485312	0.00371504	6.13053	OID20916	no_MHC	UKB
172558	rs28417926	19	43271537	PSG1	ENSG00000231924	depression_Als_ukb_included	C	951	rs62112988	unconditioned	1.03099e-41	0.989486	5.14711e-44	0.00493432	0.00557946	94.3755	OID20916	no_MHC	UKB
172559	rs28417926	19	43271537	PSG1	ENSG00000231924	depression_Als_ukb_included	C	941	rs62113067	unconditioned	8.30827e-11	0.989195	4.11087e-13	0.00488855	0.00591616	23.2112	OID20916	no_MHC	UKB
172560	rs28417926	19	43271537	PSG1	ENSG00000231924	depression_Als_ukb_included	C	926	rs62113799	unconditioned	0.120659	0.868843	0.000587973	0.00422821	0.00568148	2.11479	OID20916	no_MHC	UKB
172561	rs28417926	19	43271537	PSG1	ENSG00000231924	depression_Als_ukb_included	C	940	rs62115019	unconditioned	0.144011	0.843699	0.000715318	0.00418337	0.00739145	1.93787	OID20916	no_MHC	UKB
172562	rs28417926	19	43271537	PSG1	ENSG00000231924	depression_Als_ukb_included	C	929	rs71350632	unconditioned	0.00584154	0.985055	2.85447e-05	0.00480921	0.00426599	5.14276	OID20916	no_MHC	UKB
172563	rs28417926	19	43271537	PSG1	ENSG00000231924	depression_Als_ukb_included	C	927	rs7246478	unconditioned	0.00612781	0.983717	2.98889e-05	0.00479283	0.00533213	5.09492	OID20916	no_MHC	UKB
172564	rs28417926	19	43271537	PSG1	ENSG00000231924	depression_Als_ukb_included	C	927	rs7247496	unconditioned	0.0739148	0.913527	0.000360525	0.00444805	0.00774995	2.60484	OID20916	no_MHC	UKB
172565	rs28417926	19	43271537	PSG1	ENSG00000231924	depression_Als_ukb_included	C	940	rs7257739	unconditioned	0.0360397	0.955357	0.000177771	0.00470872	0.00371682	3.32313	OID20916	no_MHC	UKB
172566	rs28417926	19	43271537	PSG1	ENSG00000231924	depression_Als_ukb_included	C	987	rs741070	unconditioned	6.844e-07	0.990537	3.50103e-09	0.00506267	0.00439914	14.1947	OID20916	no_MHC	UKB
172567	rs28417926	19	43271537	PSG1	ENSG00000231924	depression_Als_ukb_included	C	946	rs7508622	unconditioned	0.000699997	0.99129	3.46908e-06	0.00490959	0.003097	7.26443	OID20916	no_MHC	UKB
172568	rs28417926	19	43271537	PSG1	ENSG00000231924	depression_Als_ukb_included	C	1075	rs8108570	unconditioned	2.11868e-11	0.991752	1.13957e-13	0.00533142	0.00291668	24.5776	OID20916	no_MHC	UKB
172569	rs28417926	19	43271537	PSG1	ENSG00000231924	depression_Als_ukb_included	C	928	rs874002	unconditioned	0.00287976	0.987888	1.40546e-05	0.00481694	0.00440088	5.85005	OID20916	no_MHC	UKB
172570	rs28417926	19	43271537	PSG1	ENSG00000231924	depression_Als_ukb_included	C	926	rs9749419	unconditioned	6.5834e-08	0.992046	3.2081e-10	0.00483114	0.00312253	16.5361	OID20916	no_MHC	UKB
172571	rs28417926	19	43271537	PSG1	ENSG00000231924	schizophrenia	C	2463	unconditioned	unconditioned	0	0.928858	0	0.0625945	0.00854782	4670.79	OID20916	no_MHC	UKB
172572	rs28417926	19	43271537	PSG1	ENSG00000231924	schizophrenia	C	1052	rs10402276	unconditioned	0.0215942	0.917783	0.000473694	0.0200925	0.0400568	3.83533	OID20916	no_MHC	UKB
172573	rs28417926	19	43271537	PSG1	ENSG00000231924	schizophrenia	C	1050	rs10405297	unconditioned	2.50249e-17	0.96923	5.48283e-19	0.0212258	0.00954425	38.2267	OID20916	no_MHC	UKB
172574	rs28417926	19	43271537	PSG1	ENSG00000231924	schizophrenia	C	1078	rs10409685	unconditioned	1.30307e-29	0.971195	2.88453e-31	0.0214914	0.00731344	66.5102	OID20916	no_MHC	UKB
172575	rs28417926	19	43271537	PSG1	ENSG00000231924	schizophrenia	C	1040	rs10413627	unconditioned	0.034238	0.776224	0.000746767	0.0167583	0.172033	3.37442	OID20916	no_MHC	UKB
172576	rs28417926	19	43271537	PSG1	ENSG00000231924	schizophrenia	C	1043	rs10416700	unconditioned	0.00015424	0.968471	3.3659e-06	0.0211241	0.0102477	8.777	OID20916	no_MHC	UKB
172577	rs28417926	19	43271537	PSG1	ENSG00000231924	schizophrenia	C	1053	rs10424748	unconditioned	3.0889e-08	0.970327	6.77253e-10	0.0212664	0.0084066	17.2929	OID20916	no_MHC	UKB
172578	rs28417926	19	43271537	PSG1	ENSG00000231924	schizophrenia	C	1054	rs10425054	unconditioned	0.0262493	0.739515	0.00057634	0.0160194	0.21764	3.64012	OID20916	no_MHC	UKB
172579	rs28417926	19	43271537	PSG1	ENSG00000231924	schizophrenia	C	1074	rs10426315	unconditioned	0.00167423	0.708921	3.73782e-05	0.0155533	0.273814	6.3924	OID20916	no_MHC	UKB
172580	rs28417926	19	43271537	PSG1	ENSG00000231924	schizophrenia	C	1038	rs11083669	unconditioned	0.000106608	0.969847	2.32135e-06	0.0211091	0.00893451	9.14635	OID20916	no_MHC	UKB
172581	rs28417926	19	43271537	PSG1	ENSG00000231924	schizophrenia	C	1040	rs11083698	unconditioned	5.46139e-08	0.972983	1.18985e-09	0.0211922	0.00582463	16.723	OID20916	no_MHC	UKB
172582	rs28417926	19	43271537	PSG1	ENSG00000231924	schizophrenia	C	1051	rs111440462	unconditioned	0.063251	0.81791	0.00138539	0.0178151	0.099639	2.76064	OID20916	no_MHC	UKB
172583	rs28417926	19	43271537	PSG1	ENSG00000231924	schizophrenia	C	1046	rs111713218	unconditioned	1.01719e-191	0.962893	2.22833e-193	0.0210778	0.0160292	439.777	OID20916	no_MHC	UKB
172584	rs28417926	19	43271537	PSG1	ENSG00000231924	schizophrenia	C	1061	rs113136336	unconditioned	6.86717e-10	0.969677	1.52913e-11	0.0215833	0.00873954	21.0991	OID20916	no_MHC	UKB
172585	rs28417926	19	43271537	PSG1	ENSG00000231924	schizophrenia	C	1083	rs113497743	unconditioned	9.58871e-09	0.970268	2.13053e-10	0.0215504	0.00818171	18.4627	OID20916	no_MHC	UKB
172586	rs28417926	19	43271537	PSG1	ENSG00000231924	schizophrenia	C	1039	rs117186729	unconditioned	7.6056e-09	0.962162	1.65743e-10	0.0209507	0.0168869	18.6944	OID20916	no_MHC	UKB
172587	rs28417926	19	43271537	PSG1	ENSG00000231924	schizophrenia	C	1041	rs117796363	unconditioned	3.04385e-22	0.933987	6.68839e-24	0.0204774	0.0455353	49.5437	OID20916	no_MHC	UKB
172588	rs28417926	19	43271537	PSG1	ENSG00000231924	schizophrenia	C	1063	rs11878726	unconditioned	3.87515e-18	0.917112	9.03834e-20	0.021329	0.0615592	40.0919	OID20916	no_MHC	UKB
172589	rs28417926	19	43271537	PSG1	ENSG00000231924	schizophrenia	C	1038	rs11881416	unconditioned	0.0132568	0.742533	0.000288663	0.0159404	0.227981	4.32324	OID20916	no_MHC	UKB
172590	rs28417926	19	43271537	PSG1	ENSG00000231924	schizophrenia	C	1038	rs1206028	unconditioned	3.87529e-12	0.933518	8.45369e-14	0.0203179	0.0461645	26.2764	OID20916	no_MHC	UKB
172591	rs28417926	19	43271537	PSG1	ENSG00000231924	schizophrenia	C	1074	rs12459291	unconditioned	0.00020946	0.968088	4.64271e-06	0.0214475	0.0102503	8.47098	OID20916	no_MHC	UKB
172592	rs28417926	19	43271537	PSG1	ENSG00000231924	schizophrenia	C	1039	rs12978398	unconditioned	3.48383e-43	0.973205	7.58793e-45	0.0211912	0.00560338	97.763	OID20916	no_MHC	UKB
172593	rs28417926	19	43271537	PSG1	ENSG00000231924	schizophrenia	C	1041	rs138398585	unconditioned	7.86157e-07	0.892513	1.71863e-08	0.0194233	0.0880631	14.0561	OID20916	no_MHC	UKB
172594	rs28417926	19	43271537	PSG1	ENSG00000231924	schizophrenia	C	1052	rs138707456	unconditioned	5.99457e-09	0.969935	1.31608e-10	0.0212857	0.00877928	18.9324	OID20916	no_MHC	UKB
172595	rs28417926	19	43271537	PSG1	ENSG00000231924	schizophrenia	C	1061	rs139541102	unconditioned	1.66209e-10	0.960304	3.84149e-12	0.0221775	0.0175183	22.5178	OID20916	no_MHC	UKB
172596	rs28417926	19	43271537	PSG1	ENSG00000231924	schizophrenia	C	1040	rs140836973	unconditioned	7.90624e-18	0.962059	1.72432e-19	0.0209652	0.0169758	39.3789	OID20916	no_MHC	UKB
172597	rs28417926	19	43271537	PSG1	ENSG00000231924	schizophrenia	C	1039	rs141335317	unconditioned	0.00162302	0.951253	3.5365e-05	0.020701	0.0263874	6.42346	OID20916	no_MHC	UKB
172598	rs28417926	19	43271537	PSG1	ENSG00000231924	schizophrenia	C	1040	rs141365584	unconditioned	4.9982e-76	0.926401	1.09348e-77	0.020214	0.0533845	173.387	OID20916	no_MHC	UKB
172599	rs28417926	19	43271537	PSG1	ENSG00000231924	schizophrenia	C	1066	rs144196517	unconditioned	3.29076e-07	0.967876	7.27103e-09	0.0213748	0.0107492	14.927	OID20916	no_MHC	UKB
172600	rs28417926	19	43271537	PSG1	ENSG00000231924	schizophrenia	C	1039	rs147520235	unconditioned	1.37378e-17	0.961376	2.99388e-19	0.0209336	0.0176905	38.8264	OID20916	no_MHC	UKB
172601	rs28417926	19	43271537	PSG1	ENSG00000231924	schizophrenia	C	1155	rs147593220	unconditioned	5.61459e-06	0.955273	1.35419e-07	0.0230187	0.0217029	12.0901	OID20916	no_MHC	UKB
172602	rs28417926	19	43271537	PSG1	ENSG00000231924	schizophrenia	C	1120	rs17279415	unconditioned	0.000323285	0.93492	7.70159e-06	0.02223	0.0425189	8.03698	OID20916	no_MHC	UKB
172603	rs28417926	19	43271537	PSG1	ENSG00000231924	schizophrenia	C	1047	rs186877803	unconditioned	0.000908316	0.937568	1.994e-05	0.0205412	0.0409625	7.00392	OID20916	no_MHC	UKB
172604	rs28417926	19	43271537	PSG1	ENSG00000231924	schizophrenia	C	1072	rs2074857	unconditioned	0.0155717	0.741561	0.000344824	0.016195	0.226328	4.1623	OID20916	no_MHC	UKB
172605	rs28417926	19	43271537	PSG1	ENSG00000231924	schizophrenia	C	1041	rs2526709	unconditioned	3.21184e-19	0.964062	7.00939e-21	0.0210244	0.0149132	42.5823	OID20916	no_MHC	UKB
172606	rs28417926	19	43271537	PSG1	ENSG00000231924	schizophrenia	C	1038	rs28546334	unconditioned	2.50783e-08	0.943958	5.46072e-10	0.0205188	0.0355236	17.5013	OID20916	no_MHC	UKB
172607	rs28417926	19	43271537	PSG1	ENSG00000231924	schizophrenia	C	1043	rs35147128	unconditioned	1.45101e-15	0.962982	3.16588e-17	0.0209948	0.0160229	34.1665	OID20916	no_MHC	UKB
172608	rs28417926	19	43271537	PSG1	ENSG00000231924	schizophrenia	C	1043	rs35702414	unconditioned	1.66608e-36	0.966632	3.6506e-38	0.021168	0.0121997	82.3826	OID20916	no_MHC	UKB
172609	rs28417926	19	43271537	PSG1	ENSG00000231924	schizophrenia	C	1047	rs35718797	unconditioned	1.50457e-05	0.972506	3.28493e-07	0.0212265	0.00625219	11.1044	OID20916	no_MHC	UKB
172610	rs28417926	19	43271537	PSG1	ENSG00000231924	schizophrenia	C	1038	rs3865448	unconditioned	0.0287332	0.764199	0.000625655	0.0164502	0.189992	3.5497	OID20916	no_MHC	UKB
172611	rs28417926	19	43271537	PSG1	ENSG00000231924	schizophrenia	C	1040	rs4802138	unconditioned	6.57352e-79	0.972786	1.43218e-80	0.0211882	0.00602584	180.021	OID20916	no_MHC	UKB
172612	rs28417926	19	43271537	PSG1	ENSG00000231924	schizophrenia	C	1040	rs56384623	unconditioned	1.37593e-07	0.964396	2.99963e-09	0.0210099	0.0145936	15.799	OID20916	no_MHC	UKB
172613	rs28417926	19	43271537	PSG1	ENSG00000231924	schizophrenia	C	1049	rs57515613	unconditioned	3.00541e-05	0.959215	6.60349e-07	0.0210562	0.0196983	10.4125	OID20916	no_MHC	UKB
172614	rs28417926	19	43271537	PSG1	ENSG00000231924	schizophrenia	C	1063	rs62112988	unconditioned	1.0103e-41	0.968993	2.22478e-43	0.0213286	0.00967843	94.3957	OID20916	no_MHC	UKB
172615	rs28417926	19	43271537	PSG1	ENSG00000231924	schizophrenia	C	1053	rs62113067	unconditioned	8.13553e-11	0.969082	1.78379e-12	0.0212383	0.00967946	23.2322	OID20916	no_MHC	UKB
172616	rs28417926	19	43271537	PSG1	ENSG00000231924	schizophrenia	C	1039	rs62113799	unconditioned	0.00180979	0.712811	3.94207e-05	0.0152563	0.270084	6.31455	OID20916	no_MHC	UKB
172617	rs28417926	19	43271537	PSG1	ENSG00000231924	schizophrenia	C	1052	rs62115019	unconditioned	0.132037	0.818839	0.00289639	0.0179339	0.0282928	2.02467	OID20916	no_MHC	UKB
172618	rs28417926	19	43271537	PSG1	ENSG00000231924	schizophrenia	C	1042	rs71350632	unconditioned	0.00489719	0.929096	0.000106759	0.0202087	0.045691	5.31909	OID20916	no_MHC	UKB
172619	rs28417926	19	43271537	PSG1	ENSG00000231924	schizophrenia	C	1039	rs7246478	unconditioned	0.00384729	0.95432	8.38132e-05	0.0207689	0.02098	5.56039	OID20916	no_MHC	UKB
172620	rs28417926	19	43271537	PSG1	ENSG00000231924	schizophrenia	C	1039	rs7247496	unconditioned	0.0177239	0.749496	0.000386115	0.0161115	0.216283	4.03284	OID20916	no_MHC	UKB
172621	rs28417926	19	43271537	PSG1	ENSG00000231924	schizophrenia	C	1053	rs7257739	unconditioned	8.43979e-06	0.938241	1.856e-07	0.0205917	0.0411589	11.6826	OID20916	no_MHC	UKB
172622	rs28417926	19	43271537	PSG1	ENSG00000231924	schizophrenia	C	1101	rs741070	unconditioned	6.61682e-07	0.957991	1.73531e-08	0.0251072	0.0169008	14.2285	OID20916	no_MHC	UKB
172623	rs28417926	19	43271537	PSG1	ENSG00000231924	schizophrenia	C	1058	rs7508622	unconditioned	0.000656681	0.96028	1.44318e-05	0.021086	0.0179628	7.32831	OID20916	no_MHC	UKB
172624	rs28417926	19	43271537	PSG1	ENSG00000231924	schizophrenia	C	1194	rs8108570	unconditioned	2.07141e-11	0.970248	4.93729e-13	0.0231197	0.00663254	24.6002	OID20916	no_MHC	UKB
172625	rs28417926	19	43271537	PSG1	ENSG00000231924	schizophrenia	C	1040	rs874002	unconditioned	0.00256752	0.945676	5.59368e-05	0.0205717	0.0311284	5.96482	OID20916	no_MHC	UKB
172626	rs28417926	19	43271537	PSG1	ENSG00000231924	schizophrenia	C	1038	rs9749419	unconditioned	6.41726e-08	0.967815	1.39734e-09	0.0210627	0.011122	16.5617	OID20916	no_MHC	UKB
172627	rs35323093	19	42894613	PSG1	ENSG00000231924	anxiety_pgc_2026	C	652	unconditioned	unconditioned	4.49147e-302	0.535976	3.85354e-302	0.459848	0.00417616	700.786	OID20916	no_MHC	UKB
172628	rs35323093	19	42894613	PSG1	ENSG00000231924	anxiety_pgc_2026	C	462	rs10407506	unconditioned	7.11258e-08	0.196936	3.31711e-08	0.0911336	0.71193	16.4588	OID20916	no_MHC	UKB
172629	rs35323093	19	42894613	PSG1	ENSG00000231924	anxiety_pgc_2026	C	476	rs10409822	unconditioned	1.7213e-18	0.0452782	1.45507e-18	0.0373576	0.917364	40.9034	OID20916	no_MHC	UKB
172630	rs35323093	19	42894613	PSG1	ENSG00000231924	anxiety_pgc_2026	C	460	rs10414577	unconditioned	0.0286046	0.630265	0.0131266	0.289189	0.0388149	3.55419	OID20916	no_MHC	UKB
172631	rs35323093	19	42894613	PSG1	ENSG00000231924	anxiety_pgc_2026	C	462	rs10416638	unconditioned	0.132788	0.450974	0.0609418	0.206822	0.148474	2.019	OID20916	no_MHC	UKB
172632	rs35323093	19	42894613	PSG1	ENSG00000231924	anxiety_pgc_2026	C	460	rs10416700	unconditioned	0.103521	0.525631	0.0475056	0.241129	0.0822138	2.26798	OID20916	no_MHC	UKB
172633	rs35323093	19	42894613	PSG1	ENSG00000231924	anxiety_pgc_2026	C	460	rs10425054	unconditioned	0.0938144	0.524729	0.0430513	0.2407	0.0977055	2.36644	OID20916	no_MHC	UKB
172634	rs35323093	19	42894613	PSG1	ENSG00000231924	anxiety_pgc_2026	C	461	rs11880551	unconditioned	1.4985e-14	0.665695	6.87726e-15	0.305486	0.0288185	31.8317	OID20916	no_MHC	UKB
172635	rs35323093	19	42894613	PSG1	ENSG00000231924	anxiety_pgc_2026	C	460	rs11881416	unconditioned	0.059698	0.510089	0.0273953	0.23391	0.168907	2.81846	OID20916	no_MHC	UKB
172636	rs35323093	19	42894613	PSG1	ENSG00000231924	anxiety_pgc_2026	C	461	rs1206028	unconditioned	5.23201e-27	0.681679	2.401e-27	0.312821	0.00550027	60.515	OID20916	no_MHC	UKB
172637	rs35323093	19	42894613	PSG1	ENSG00000231924	anxiety_pgc_2026	C	464	rs138167853	unconditioned	1.38514e-30	0.680886	6.35727e-31	0.312493	0.00662084	68.7517	OID20916	no_MHC	UKB
172638	rs35323093	19	42894613	PSG1	ENSG00000231924	anxiety_pgc_2026	C	460	rs138398585	unconditioned	3.47104e-10	0.671203	1.59285e-10	0.307993	0.0208038	21.7814	OID20916	no_MHC	UKB
172639	rs35323093	19	42894613	PSG1	ENSG00000231924	anxiety_pgc_2026	C	463	rs139202033	unconditioned	6.17849e-11	0.682311	2.83542e-11	0.31312	0.00456895	23.5074	OID20916	no_MHC	UKB
172640	rs35323093	19	42894613	PSG1	ENSG00000231924	anxiety_pgc_2026	C	461	rs141365584	unconditioned	0.0331325	0.625311	0.0152054	0.286934	0.0394171	3.40724	OID20916	no_MHC	UKB
172641	rs35323093	19	42894613	PSG1	ENSG00000231924	anxiety_pgc_2026	C	481	rs143607467	unconditioned	1.02503e-05	0.66044	4.71485e-06	0.303749	0.0357955	11.4882	OID20916	no_MHC	UKB
172642	rs35323093	19	42894613	PSG1	ENSG00000231924	anxiety_pgc_2026	C	528	rs147432458	unconditioned	1.67167e-06	0.670395	7.70764e-07	0.309082	0.02052	13.3017	OID20916	no_MHC	UKB
172643	rs35323093	19	42894613	PSG1	ENSG00000231924	anxiety_pgc_2026	C	460	rs147520235	unconditioned	0.0882289	0.4825	0.0404881	0.221251	0.167533	2.42782	OID20916	no_MHC	UKB
172644	rs35323093	19	42894613	PSG1	ENSG00000231924	anxiety_pgc_2026	C	461	rs147593220	unconditioned	0.0410515	0.623848	0.0188397	0.286271	0.0299898	3.19293	OID20916	no_MHC	UKB
172645	rs35323093	19	42894613	PSG1	ENSG00000231924	anxiety_pgc_2026	C	460	rs149135613	unconditioned	0.106907	0.542865	0.0490594	0.249068	0.0521005	2.2358	OID20916	no_MHC	UKB
172646	rs35323093	19	42894613	PSG1	ENSG00000231924	anxiety_pgc_2026	C	461	rs149243051	unconditioned	1.67983e-112	0.66919	7.70898e-113	0.307078	0.0237321	257.371	OID20916	no_MHC	UKB
172647	rs35323093	19	42894613	PSG1	ENSG00000231924	anxiety_pgc_2026	C	461	rs150807158	unconditioned	0.00227674	0.675459	0.00104482	0.309965	0.0112545	6.08501	OID20916	no_MHC	UKB
172648	rs35323093	19	42894613	PSG1	ENSG00000231924	anxiety_pgc_2026	C	460	rs188318855	unconditioned	0.0279808	0.626665	0.0128403	0.287531	0.0449829	3.57624	OID20916	no_MHC	UKB
172649	rs35323093	19	42894613	PSG1	ENSG00000231924	anxiety_pgc_2026	C	461	rs28546334	unconditioned	7.10658e-06	0.657374	3.26141e-06	0.301647	0.0409691	11.8545	OID20916	no_MHC	UKB
172650	rs35323093	19	42894613	PSG1	ENSG00000231924	anxiety_pgc_2026	C	460	rs28587255	unconditioned	0.100137	0.52137	0.0459528	0.239163	0.0933771	2.30121	OID20916	no_MHC	UKB
172651	rs35323093	19	42894613	PSG1	ENSG00000231924	anxiety_pgc_2026	C	460	rs3865448	unconditioned	0.0795371	0.566577	0.0364994	0.259944	0.0574422	2.53153	OID20916	no_MHC	UKB
172652	rs35323093	19	42894613	PSG1	ENSG00000231924	anxiety_pgc_2026	C	460	rs62112986	unconditioned	0.0965212	0.558537	0.0442934	0.256267	0.044381	2.33799	OID20916	no_MHC	UKB
172653	rs35323093	19	42894613	PSG1	ENSG00000231924	anxiety_pgc_2026	C	460	rs62112988	unconditioned	0.0237689	0.647976	0.0109075	0.297335	0.0200125	3.73938	OID20916	no_MHC	UKB
172654	rs35323093	19	42894613	PSG1	ENSG00000231924	anxiety_pgc_2026	C	460	rs62113067	unconditioned	0.0187564	0.638861	0.00860726	0.293131	0.0406442	3.97622	OID20916	no_MHC	UKB
172655	rs35323093	19	42894613	PSG1	ENSG00000231924	anxiety_pgc_2026	C	460	rs7247640	unconditioned	0.0896552	0.519612	0.0411426	0.238338	0.111253	2.41178	OID20916	no_MHC	UKB
172656	rs35323093	19	42894613	PSG1	ENSG00000231924	anxiety_pgc_2026	C	460	rs7508622	unconditioned	0.0876115	0.504806	0.0402048	0.231519	0.135859	2.43484	OID20916	no_MHC	UKB
172657	rs35323093	19	42894613	PSG1	ENSG00000231924	anxiety_pgc_2026	C	460	rs75281511	unconditioned	2.60341e-20	0.683078	1.1947e-20	0.31346	0.0034622	45.0949	OID20916	no_MHC	UKB
172658	rs35323093	19	42894613	PSG1	ENSG00000231924	anxiety_pgc_2026	C	463	rs76860122	unconditioned	1.04901e-20	0.677201	4.8145e-21	0.310795	0.0120035	46.0039	OID20916	no_MHC	UKB
172659	rs35323093	19	42894613	PSG1	ENSG00000231924	anxiety_pgc_2026	C	461	rs78341076	unconditioned	3.79493e-08	0.679764	1.74153e-08	0.311943	0.00829343	17.087	OID20916	no_MHC	UKB
172660	rs35323093	19	42894613	PSG1	ENSG00000231924	anxiety_pgc_2026	C	461	rs8107509	unconditioned	8.5524e-123	0.682906	3.92473e-123	0.313385	0.0037091	281.072	OID20916	no_MHC	UKB
172661	rs35323093	19	42894613	PSG1	ENSG00000231924	anxiety_pgc_2026	C	461	rs874002	unconditioned	4.26421e-21	0.683306	1.95686e-21	0.313568	0.00312563	46.904	OID20916	no_MHC	UKB
172662	rs35323093	19	42894613	PSG1	ENSG00000231924	bipolar	C	1495	unconditioned	unconditioned	0	0.777702	0	0.217498	0.00480002	4546.74	OID20916	no_MHC	UKB
172663	rs35323093	19	42894613	PSG1	ENSG00000231924	bipolar	C	735	rs10407506	unconditioned	1.5133e-07	0.427062	3.40485e-08	0.0956097	0.477328	15.7038	OID20916	no_MHC	UKB
172664	rs35323093	19	42894613	PSG1	ENSG00000231924	bipolar	C	756	rs10409822	unconditioned	1.82301e-30	0.813752	4.05706e-31	0.181094	0.00515417	68.4771	OID20916	no_MHC	UKB
172665	rs35323093	19	42894613	PSG1	ENSG00000231924	bipolar	C	735	rs10414577	unconditioned	6.28244e-05	0.811854	1.3974e-05	0.180573	0.00749694	9.67517	OID20916	no_MHC	UKB
172666	rs35323093	19	42894613	PSG1	ENSG00000231924	bipolar	C	735	rs10416638	unconditioned	0.0542581	0.697125	0.0120925	0.155287	0.0812379	2.914	OID20916	no_MHC	UKB
172667	rs35323093	19	42894613	PSG1	ENSG00000231924	bipolar	C	743	rs10416700	unconditioned	1.40885e-05	0.81159	3.13635e-06	0.180666	0.00772594	11.1701	OID20916	no_MHC	UKB
172668	rs35323093	19	42894613	PSG1	ENSG00000231924	bipolar	C	735	rs10425054	unconditioned	0.0291114	0.743375	0.00647557	0.165301	0.0557363	3.53662	OID20916	no_MHC	UKB
172669	rs35323093	19	42894613	PSG1	ENSG00000231924	bipolar	C	736	rs11880551	unconditioned	7.4117e-16	0.605601	1.65573e-16	0.135029	0.25937	34.8383	OID20916	no_MHC	UKB
172670	rs35323093	19	42894613	PSG1	ENSG00000231924	bipolar	C	734	rs11881416	unconditioned	0.00791259	0.777192	0.00175991	0.172822	0.0403136	4.8393	OID20916	no_MHC	UKB
172671	rs35323093	19	42894613	PSG1	ENSG00000231924	bipolar	C	734	rs1206028	unconditioned	6.31031e-27	0.811452	1.40342e-27	0.18046	0.00808807	60.3276	OID20916	no_MHC	UKB
172672	rs35323093	19	42894613	PSG1	ENSG00000231924	bipolar	C	737	rs138167853	unconditioned	1.83229e-30	0.798094	4.08464e-31	0.177891	0.0240143	68.472	OID20916	no_MHC	UKB
172673	rs35323093	19	42894613	PSG1	ENSG00000231924	bipolar	C	735	rs138398585	unconditioned	3.55619e-10	0.711336	7.91301e-11	0.158151	0.130513	21.7572	OID20916	no_MHC	UKB
172674	rs35323093	19	42894613	PSG1	ENSG00000231924	bipolar	C	737	rs139202033	unconditioned	6.69995e-11	0.746265	1.49497e-11	0.166428	0.0873075	23.4263	OID20916	no_MHC	UKB
172675	rs35323093	19	42894613	PSG1	ENSG00000231924	bipolar	C	735	rs141365584	unconditioned	5.79668e-40	0.799513	1.29126e-40	0.178076	0.0224105	90.3461	OID20916	no_MHC	UKB
172676	rs35323093	19	42894613	PSG1	ENSG00000231924	bipolar	C	757	rs143607467	unconditioned	9.57764e-06	0.80645	2.13427e-06	0.179695	0.0138433	11.5561	OID20916	no_MHC	UKB
172677	rs35323093	19	42894613	PSG1	ENSG00000231924	bipolar	C	822	rs147432458	unconditioned	1.57095e-06	0.636156	3.74845e-07	0.151581	0.212261	13.3638	OID20916	no_MHC	UKB
172678	rs35323093	19	42894613	PSG1	ENSG00000231924	bipolar	C	736	rs147520235	unconditioned	4.58064e-11	0.803779	1.01902e-11	0.178793	0.0174278	23.8066	OID20916	no_MHC	UKB
172679	rs35323093	19	42894613	PSG1	ENSG00000231924	bipolar	C	846	rs147593220	unconditioned	1.55999e-05	0.777775	3.57859e-06	0.178377	0.043829	11.0682	OID20916	no_MHC	UKB
172680	rs35323093	19	42894613	PSG1	ENSG00000231924	bipolar	C	734	rs149135613	unconditioned	1.67685e-12	0.799513	3.72964e-13	0.177805	0.0226815	27.1141	OID20916	no_MHC	UKB
172681	rs35323093	19	42894613	PSG1	ENSG00000231924	bipolar	C	736	rs149243051	unconditioned	9.99982e-129	0.802194	2.22472e-129	0.178449	0.0193565	294.731	OID20916	no_MHC	UKB
172682	rs35323093	19	42894613	PSG1	ENSG00000231924	bipolar	C	734	rs150807158	unconditioned	0.00254936	0.772721	0.000567125	0.171845	0.0523167	5.97191	OID20916	no_MHC	UKB
172683	rs35323093	19	42894613	PSG1	ENSG00000231924	bipolar	C	734	rs188318855	unconditioned	4.22228e-31	0.799145	9.39122e-32	0.177723	0.0231314	69.9398	OID20916	no_MHC	UKB
172684	rs35323093	19	42894613	PSG1	ENSG00000231924	bipolar	C	734	rs28546334	unconditioned	6.63279e-06	0.621132	1.47733e-06	0.138104	0.240756	11.9235	OID20916	no_MHC	UKB
172685	rs35323093	19	42894613	PSG1	ENSG00000231924	bipolar	C	736	rs28587255	unconditioned	0.000167635	0.812055	3.72885e-05	0.180625	0.00711485	8.69372	OID20916	no_MHC	UKB
172686	rs35323093	19	42894613	PSG1	ENSG00000231924	bipolar	C	735	rs3865448	unconditioned	0.0187848	0.769266	0.00417851	0.171079	0.036691	3.97471	OID20916	no_MHC	UKB
172687	rs35323093	19	42894613	PSG1	ENSG00000231924	bipolar	C	736	rs62112986	unconditioned	2.30601e-12	0.805085	5.12996e-13	0.179084	0.0158309	26.7955	OID20916	no_MHC	UKB
172688	rs35323093	19	42894613	PSG1	ENSG00000231924	bipolar	C	760	rs62112988	unconditioned	6.42655e-85	0.799434	1.43299e-85	0.178235	0.0223306	193.859	OID20916	no_MHC	UKB
172689	rs35323093	19	42894613	PSG1	ENSG00000231924	bipolar	C	734	rs62113067	unconditioned	6.22105e-17	0.806135	1.38362e-17	0.179278	0.0145869	37.316	OID20916	no_MHC	UKB
172690	rs35323093	19	42894613	PSG1	ENSG00000231924	bipolar	C	734	rs7247640	unconditioned	0.0421254	0.71215	0.00936948	0.158318	0.0780371	3.16711	OID20916	no_MHC	UKB
172691	rs35323093	19	42894613	PSG1	ENSG00000231924	bipolar	C	737	rs7508622	unconditioned	4.73379e-09	0.812366	1.05302e-09	0.180701	0.00693254	19.1685	OID20916	no_MHC	UKB
172692	rs35323093	19	42894613	PSG1	ENSG00000231924	bipolar	C	737	rs75281511	unconditioned	1.29827e-76	0.802189	2.88851e-77	0.178458	0.0193527	174.735	OID20916	no_MHC	UKB
172693	rs35323093	19	42894613	PSG1	ENSG00000231924	bipolar	C	738	rs76860122	unconditioned	1.29665e-20	0.80696	2.8849e-21	0.179526	0.013514	45.7919	OID20916	no_MHC	UKB
172694	rs35323093	19	42894613	PSG1	ENSG00000231924	bipolar	C	734	rs78341076	unconditioned	4.57717e-08	0.80419	1.01802e-08	0.178845	0.016965	16.8996	OID20916	no_MHC	UKB
172695	rs35323093	19	42894613	PSG1	ENSG00000231924	bipolar	C	735	rs8107509	unconditioned	2.32959e-124	0.767445	5.18671e-125	0.170806	0.0617489	284.675	OID20916	no_MHC	UKB
172696	rs35323093	19	42894613	PSG1	ENSG00000231924	bipolar	C	735	rs874002	unconditioned	2.19827e-24	0.806973	4.88947e-25	0.179476	0.0135508	54.4744	OID20916	no_MHC	UKB
172697	rs35323093	19	42894613	PSG1	ENSG00000231924	bipolar_noukb	C	1495	unconditioned	unconditioned	0	0.768743	0	0.226283	0.00497359	4546.76	OID20916	no_MHC	UKB
172698	rs35323093	19	42894613	PSG1	ENSG00000231924	bipolar_noukb	C	735	rs10407506	unconditioned	1.39057e-07	0.392427	3.35658e-08	0.0942115	0.513361	15.7884	OID20916	no_MHC	UKB
172699	rs35323093	19	42894613	PSG1	ENSG00000231924	bipolar_noukb	C	756	rs10409822	unconditioned	1.79995e-30	0.803459	4.29141e-31	0.191555	0.00498649	68.4898	OID20916	no_MHC	UKB
172700	rs35323093	19	42894613	PSG1	ENSG00000231924	bipolar_noukb	C	735	rs10414577	unconditioned	6.20588e-05	0.80196	1.47891e-05	0.191107	0.00685669	9.68743	OID20916	no_MHC	UKB
172701	rs35323093	19	42894613	PSG1	ENSG00000231924	bipolar_noukb	C	735	rs10416638	unconditioned	0.053439	0.6866	0.0127602	0.163863	0.0833378	2.92921	OID20916	no_MHC	UKB
172702	rs35323093	19	42894613	PSG1	ENSG00000231924	bipolar_noukb	C	743	rs10416700	unconditioned	1.39181e-05	0.801771	3.31955e-06	0.19122	0.0069913	11.1823	OID20916	no_MHC	UKB
172703	rs35323093	19	42894613	PSG1	ENSG00000231924	bipolar_noukb	C	735	rs10425054	unconditioned	0.0287283	0.733592	0.00684656	0.174774	0.0560587	3.54987	OID20916	no_MHC	UKB
172704	rs35323093	19	42894613	PSG1	ENSG00000231924	bipolar_noukb	C	736	rs11880551	unconditioned	7.69947e-16	0.629115	1.84154e-16	0.150249	0.220636	34.8002	OID20916	no_MHC	UKB
172705	rs35323093	19	42894613	PSG1	ENSG00000231924	bipolar_noukb	C	734	rs11881416	unconditioned	0.00779343	0.765487	0.00185716	0.182372	0.0424905	4.85447	OID20916	no_MHC	UKB
172706	rs35323093	19	42894613	PSG1	ENSG00000231924	bipolar_noukb	C	734	rs1206028	unconditioned	6.2277e-27	0.800829	1.48394e-27	0.190813	0.00835769	60.3408	OID20916	no_MHC	UKB
172707	rs35323093	19	42894613	PSG1	ENSG00000231924	bipolar_noukb	C	737	rs138167853	unconditioned	1.81028e-30	0.788506	4.32357e-31	0.188299	0.0231945	68.4841	OID20916	no_MHC	UKB
172708	rs35323093	19	42894613	PSG1	ENSG00000231924	bipolar_noukb	C	735	rs138398585	unconditioned	3.49883e-10	0.699862	8.34139e-11	0.166717	0.133421	21.7734	OID20916	no_MHC	UKB
172709	rs35323093	19	42894613	PSG1	ENSG00000231924	bipolar_noukb	C	737	rs139202033	unconditioned	6.60792e-11	0.736014	1.57931e-11	0.175821	0.0881652	23.4402	OID20916	no_MHC	UKB
172710	rs35323093	19	42894613	PSG1	ENSG00000231924	bipolar_noukb	C	735	rs141365584	unconditioned	5.71984e-40	0.788916	1.36509e-40	0.188259	0.0228247	90.3595	OID20916	no_MHC	UKB
172711	rs35323093	19	42894613	PSG1	ENSG00000231924	bipolar_noukb	C	757	rs143607467	unconditioned	9.45739e-06	0.796325	2.25767e-06	0.190085	0.0135782	11.5687	OID20916	no_MHC	UKB
172712	rs35323093	19	42894613	PSG1	ENSG00000231924	bipolar_noukb	C	822	rs147432458	unconditioned	1.53381e-06	0.621118	3.91127e-07	0.158166	0.220714	13.3878	OID20916	no_MHC	UKB
172713	rs35323093	19	42894613	PSG1	ENSG00000231924	bipolar_noukb	C	736	rs147520235	unconditioned	4.51796e-11	0.79278	1.07683e-11	0.188936	0.0182839	23.8204	OID20916	no_MHC	UKB
172714	rs35323093	19	42894613	PSG1	ENSG00000231924	bipolar_noukb	C	846	rs147593220	unconditioned	1.53303e-05	0.764333	3.77057e-06	0.187944	0.0477038	11.0857	OID20916	no_MHC	UKB
172715	rs35323093	19	42894613	PSG1	ENSG00000231924	bipolar_noukb	C	734	rs149135613	unconditioned	1.64741e-12	0.78548	3.92586e-13	0.187156	0.0273643	27.1318	OID20916	no_MHC	UKB
172716	rs35323093	19	42894613	PSG1	ENSG00000231924	bipolar_noukb	C	736	rs149243051	unconditioned	9.87202e-129	0.791942	2.35303e-129	0.188743	0.019315	294.744	OID20916	no_MHC	UKB
172717	rs35323093	19	42894613	PSG1	ENSG00000231924	bipolar_noukb	C	734	rs150807158	unconditioned	0.00252293	0.76471	0.000601296	0.182205	0.0499607	5.98233	OID20916	no_MHC	UKB
172718	rs35323093	19	42894613	PSG1	ENSG00000231924	bipolar_noukb	C	734	rs188318855	unconditioned	4.16345e-31	0.788011	9.92152e-32	0.187759	0.02423	69.9538	OID20916	no_MHC	UKB
172719	rs35323093	19	42894613	PSG1	ENSG00000231924	bipolar_noukb	C	734	rs28546334	unconditioned	6.59723e-06	0.617802	1.5743e-06	0.147191	0.234998	11.9289	OID20916	no_MHC	UKB
172720	rs35323093	19	42894613	PSG1	ENSG00000231924	bipolar_noukb	C	736	rs28587255	unconditioned	0.000165585	0.802122	3.94615e-05	0.191152	0.00652123	8.70603	OID20916	no_MHC	UKB
172721	rs35323093	19	42894613	PSG1	ENSG00000231924	bipolar_noukb	C	735	rs3865448	unconditioned	0.018522	0.758503	0.00441418	0.180729	0.0378317	3.9888	OID20916	no_MHC	UKB
172722	rs35323093	19	42894613	PSG1	ENSG00000231924	bipolar_noukb	C	736	rs62112986	unconditioned	2.27965e-12	0.795883	5.4333e-13	0.189676	0.0144413	26.807	OID20916	no_MHC	UKB
172723	rs35323093	19	42894613	PSG1	ENSG00000231924	bipolar_noukb	C	760	rs62112988	unconditioned	6.33695e-85	0.788289	1.51382e-85	0.188289	0.0234223	193.873	OID20916	no_MHC	UKB
172724	rs35323093	19	42894613	PSG1	ENSG00000231924	bipolar_noukb	C	734	rs62113067	unconditioned	6.1415e-17	0.795828	1.46344e-17	0.189621	0.0145509	37.3289	OID20916	no_MHC	UKB
172725	rs35323093	19	42894613	PSG1	ENSG00000231924	bipolar_noukb	C	734	rs7247640	unconditioned	0.0414785	0.701215	0.00988426	0.167018	0.0804045	3.18258	OID20916	no_MHC	UKB
172726	rs35323093	19	42894613	PSG1	ENSG00000231924	bipolar_noukb	C	737	rs7508622	unconditioned	4.67598e-09	0.802446	1.1144e-09	0.191236	0.00631809	19.1808	OID20916	no_MHC	UKB
172727	rs35323093	19	42894613	PSG1	ENSG00000231924	bipolar_noukb	C	737	rs75281511	unconditioned	1.28622e-76	0.794743	3.06587e-77	0.189421	0.0158358	174.745	OID20916	no_MHC	UKB
172728	rs35323093	19	42894613	PSG1	ENSG00000231924	bipolar_noukb	C	738	rs76860122	unconditioned	1.28032e-20	0.796797	3.0519e-21	0.189919	0.0132836	45.8046	OID20916	no_MHC	UKB
172729	rs35323093	19	42894613	PSG1	ENSG00000231924	bipolar_noukb	C	734	rs78341076	unconditioned	4.5146e-08	0.793197	1.07579e-08	0.188995	0.0178085	16.9134	OID20916	no_MHC	UKB
172730	rs35323093	19	42894613	PSG1	ENSG00000231924	bipolar_noukb	C	735	rs8107509	unconditioned	2.28701e-124	0.753419	5.45606e-125	0.179674	0.0669075	284.693	OID20916	no_MHC	UKB
172731	rs35323093	19	42894613	PSG1	ENSG00000231924	bipolar_noukb	C	735	rs874002	unconditioned	2.17225e-24	0.797423	5.17646e-25	0.190013	0.0125645	54.4863	OID20916	no_MHC	UKB
172732	rs35323093	19	42894613	PSG1	ENSG00000231924	depression_Als_noukb_included	C	1232	unconditioned	unconditioned	0	0.970346	0	0.0265715	0.00308251	4546.52	OID20916	no_MHC	UKB
172733	rs35323093	19	42894613	PSG1	ENSG00000231924	depression_Als_noukb_included	C	705	rs10407506	unconditioned	3.42957e-07	0.967537	6.10983e-09	0.0172215	0.0152409	14.8857	OID20916	no_MHC	UKB
172734	rs35323093	19	42894613	PSG1	ENSG00000231924	depression_Als_noukb_included	C	726	rs10409822	unconditioned	1.9483e-30	0.869493	4.07923e-32	0.0180925	0.112415	68.4106	OID20916	no_MHC	UKB
172735	rs35323093	19	42894613	PSG1	ENSG00000231924	depression_Als_noukb_included	C	705	rs10414577	unconditioned	7.5796e-05	0.979128	1.34878e-06	0.0174201	0.00337457	9.48747	OID20916	no_MHC	UKB
172736	rs35323093	19	42894613	PSG1	ENSG00000231924	depression_Als_noukb_included	C	705	rs10416638	unconditioned	0.0702843	0.902368	0.00125095	0.0160507	0.0100457	2.65521	OID20916	no_MHC	UKB
172737	rs35323093	19	42894613	PSG1	ENSG00000231924	depression_Als_noukb_included	C	713	rs10416700	unconditioned	1.70032e-05	0.979149	3.03389e-07	0.0174676	0.00336605	10.9821	OID20916	no_MHC	UKB
172738	rs35323093	19	42894613	PSG1	ENSG00000231924	depression_Als_noukb_included	C	705	rs10425054	unconditioned	0.0367318	0.937463	0.000653737	0.0166761	0.00847561	3.30411	OID20916	no_MHC	UKB
172739	rs35323093	19	42894613	PSG1	ENSG00000231924	depression_Als_noukb_included	C	706	rs11880551	unconditioned	1.00796e-15	0.823554	1.81471e-17	0.0146654	0.161781	34.5309	OID20916	no_MHC	UKB
172740	rs35323093	19	42894613	PSG1	ENSG00000231924	depression_Als_noukb_included	C	704	rs11881416	unconditioned	0.0098407	0.966194	0.000175081	0.0171834	0.00660695	4.62123	OID20916	no_MHC	UKB
172741	rs35323093	19	42894613	PSG1	ENSG00000231924	depression_Als_noukb_included	C	704	rs1206028	unconditioned	7.57539e-27	0.974398	1.34802e-28	0.0173309	0.00827102	60.1449	OID20916	no_MHC	UKB
172742	rs35323093	19	42894613	PSG1	ENSG00000231924	depression_Als_noukb_included	C	706	rs138167853	unconditioned	2.22299e-30	0.969329	3.95965e-32	0.0172525	0.0134188	68.2787	OID20916	no_MHC	UKB
172743	rs35323093	19	42894613	PSG1	ENSG00000231924	depression_Als_noukb_included	C	703	rs138398585	unconditioned	9.37999e-10	0.977076	1.66835e-11	0.017373	0.00555086	20.7873	OID20916	no_MHC	UKB
172744	rs35323093	19	42894613	PSG1	ENSG00000231924	depression_Als_noukb_included	C	707	rs139202033	unconditioned	8.77357e-11	0.977071	1.56235e-12	0.0173937	0.00553557	23.1567	OID20916	no_MHC	UKB
172745	rs35323093	19	42894613	PSG1	ENSG00000231924	depression_Als_noukb_included	C	704	rs141365584	unconditioned	0.0205047	0.951749	0.000364829	0.0169235	0.0104578	3.8871	OID20916	no_MHC	UKB
172746	rs35323093	19	42894613	PSG1	ENSG00000231924	depression_Als_noukb_included	C	727	rs143607467	unconditioned	1.16011e-05	0.976645	2.08163e-07	0.0175185	0.00582442	11.3644	OID20916	no_MHC	UKB
172747	rs35323093	19	42894613	PSG1	ENSG00000231924	depression_Als_noukb_included	C	791	rs147432458	unconditioned	2.41122e-06	0.976231	4.4036e-08	0.0178229	0.00594356	12.9354	OID20916	no_MHC	UKB
172748	rs35323093	19	42894613	PSG1	ENSG00000231924	depression_Als_noukb_included	C	706	rs147520235	unconditioned	5.49279e-11	0.964137	9.78649e-13	0.0171593	0.0187039	23.625	OID20916	no_MHC	UKB
172749	rs35323093	19	42894613	PSG1	ENSG00000231924	depression_Als_noukb_included	C	720	rs147593220	unconditioned	0.00123974	0.970086	2.22528e-05	0.0174014	0.0112506	6.69286	OID20916	no_MHC	UKB
172750	rs35323093	19	42894613	PSG1	ENSG00000231924	depression_Als_noukb_included	C	704	rs149135613	unconditioned	2.03029e-12	0.969411	3.61392e-14	0.0172422	0.0133465	26.9228	OID20916	no_MHC	UKB
172751	rs35323093	19	42894613	PSG1	ENSG00000231924	depression_Als_noukb_included	C	704	rs149243051	unconditioned	3.1439e-112	0.954233	5.5956e-114	0.0169549	0.0288126	256.744	OID20916	no_MHC	UKB
172752	rs35323093	19	42894613	PSG1	ENSG00000231924	depression_Als_noukb_included	C	704	rs150807158	unconditioned	0.00318405	0.965252	5.66805e-05	0.0171685	0.0143385	5.7496	OID20916	no_MHC	UKB
172753	rs35323093	19	42894613	PSG1	ENSG00000231924	depression_Als_noukb_included	C	703	rs188318855	unconditioned	2.21072e-13	0.966677	3.93205e-15	0.0171775	0.0161453	29.1403	OID20916	no_MHC	UKB
172754	rs35323093	19	42894613	PSG1	ENSG00000231924	depression_Als_noukb_included	C	704	rs28546334	unconditioned	1.0438e-05	0.977253	1.85717e-07	0.0173823	0.00535442	11.4701	OID20916	no_MHC	UKB
172755	rs35323093	19	42894613	PSG1	ENSG00000231924	depression_Als_noukb_included	C	706	rs28587255	unconditioned	0.000202131	0.97881	3.59763e-06	0.0174178	0.00356649	8.50659	OID20916	no_MHC	UKB
172756	rs35323093	19	42894613	PSG1	ENSG00000231924	depression_Als_noukb_included	C	705	rs3865448	unconditioned	0.0232502	0.951706	0.000413797	0.0169304	0.00769993	3.76144	OID20916	no_MHC	UKB
172757	rs35323093	19	42894613	PSG1	ENSG00000231924	depression_Als_noukb_included	C	706	rs62112986	unconditioned	2.76835e-12	0.966517	4.93166e-14	0.0172017	0.0162811	26.6128	OID20916	no_MHC	UKB
172758	rs35323093	19	42894613	PSG1	ENSG00000231924	depression_Als_noukb_included	C	729	rs62112988	unconditioned	7.84784e-85	0.97697	1.40789e-86	0.0175211	0.00550888	193.659	OID20916	no_MHC	UKB
172759	rs35323093	19	42894613	PSG1	ENSG00000231924	depression_Als_noukb_included	C	704	rs62113067	unconditioned	7.53251e-17	0.975994	1.34027e-18	0.0173593	0.00664671	37.1247	OID20916	no_MHC	UKB
172760	rs35323093	19	42894613	PSG1	ENSG00000231924	depression_Als_noukb_included	C	704	rs7247640	unconditioned	0.0543876	0.918751	0.000967636	0.0163364	0.00955771	2.91162	OID20916	no_MHC	UKB
172761	rs35323093	19	42894613	PSG1	ENSG00000231924	depression_Als_noukb_included	C	707	rs7508622	unconditioned	5.70963e-09	0.979521	1.01637e-10	0.0174334	0.00304576	18.9811	OID20916	no_MHC	UKB
172762	rs35323093	19	42894613	PSG1	ENSG00000231924	depression_Als_noukb_included	C	707	rs75281511	unconditioned	1.56422e-76	0.969618	2.78932e-78	0.0172772	0.0131046	174.549	OID20916	no_MHC	UKB
172763	rs35323093	19	42894613	PSG1	ENSG00000231924	depression_Als_noukb_included	C	708	rs76860122	unconditioned	1.52507e-20	0.949835	2.72932e-22	0.0169653	0.0331999	45.6297	OID20916	no_MHC	UKB
172764	rs35323093	19	42894613	PSG1	ENSG00000231924	depression_Als_noukb_included	C	703	rs78341076	unconditioned	0.0149997	0.95561	0.00026679	0.0169846	0.0121393	4.19972	OID20916	no_MHC	UKB
172765	rs35323093	19	42894613	PSG1	ENSG00000231924	depression_Als_noukb_included	C	705	rs8107509	unconditioned	2.96726e-124	0.978046	5.28031e-126	0.0174	0.00455408	284.433	OID20916	no_MHC	UKB
172766	rs35323093	19	42894613	PSG1	ENSG00000231924	depression_Als_noukb_included	C	705	rs874002	unconditioned	2.66801e-24	0.979157	4.74706e-26	0.0174183	0.00342498	54.2807	OID20916	no_MHC	UKB
172767	rs35323093	19	42894613	PSG1	ENSG00000231924	depression_Als_ukb_included	C	1363	unconditioned	unconditioned	0	0.914264	0	0.0828314	0.00290436	4546.56	OID20916	no_MHC	UKB
172768	rs35323093	19	42894613	PSG1	ENSG00000231924	depression_Als_ukb_included	C	720	rs10407506	unconditioned	3.15489e-07	0.889467	2.34168e-08	0.0659753	0.044557	14.9691	OID20916	no_MHC	UKB
172769	rs35323093	19	42894613	PSG1	ENSG00000231924	depression_Als_ukb_included	C	741	rs10409822	unconditioned	2.00795e-30	0.895737	1.51089e-31	0.0673633	0.0368993	68.3804	OID20916	no_MHC	UKB
172770	rs35323093	19	42894613	PSG1	ENSG00000231924	depression_Als_ukb_included	C	720	rs10414577	unconditioned	7.18999e-05	0.928127	5.33034e-06	0.0688042	0.00299175	9.54024	OID20916	no_MHC	UKB
172771	rs35323093	19	42894613	PSG1	ENSG00000231924	depression_Als_ukb_included	C	720	rs10416638	unconditioned	0.0661017	0.847125	0.00490121	0.0627923	0.0190798	2.71656	OID20916	no_MHC	UKB
172772	rs35323093	19	42894613	PSG1	ENSG00000231924	depression_Als_ukb_included	C	728	rs10416700	unconditioned	1.61257e-05	0.927954	1.19628e-06	0.068837	0.00319163	11.0351	OID20916	no_MHC	UKB
172773	rs35323093	19	42894613	PSG1	ENSG00000231924	depression_Als_ukb_included	C	720	rs10425054	unconditioned	0.0346612	0.884032	0.00256976	0.0655285	0.0132083	3.36214	OID20916	no_MHC	UKB
172774	rs35323093	19	42894613	PSG1	ENSG00000231924	depression_Als_ukb_included	C	721	rs11880551	unconditioned	1.0413e-15	0.850716	7.73127e-17	0.0630766	0.0862071	34.4983	OID20916	no_MHC	UKB
172775	rs35323093	19	42894613	PSG1	ENSG00000231924	depression_Als_ukb_included	C	719	rs11881416	unconditioned	0.0278566	0.88422	0.0020651	0.0655299	0.0203284	3.58069	OID20916	no_MHC	UKB
172776	rs35323093	19	42894613	PSG1	ENSG00000231924	depression_Als_ukb_included	C	719	rs1206028	unconditioned	7.21039e-27	0.927961	5.34518e-28	0.068788	0.00325117	60.1943	OID20916	no_MHC	UKB
172777	rs35323093	19	42894613	PSG1	ENSG00000231924	depression_Als_ukb_included	C	722	rs138167853	unconditioned	2.09659e-30	0.920018	1.55504e-31	0.0682261	0.0117561	68.3372	OID20916	no_MHC	UKB
172778	rs35323093	19	42894613	PSG1	ENSG00000231924	depression_Als_ukb_included	C	720	rs138398585	unconditioned	4.62433e-10	0.925685	3.42885e-11	0.0686322	0.0056826	21.4945	OID20916	no_MHC	UKB
172779	rs35323093	19	42894613	PSG1	ENSG00000231924	depression_Als_ukb_included	C	722	rs139202033	unconditioned	8.33717e-11	0.928161	6.18124e-12	0.0688116	0.00302734	23.2077	OID20916	no_MHC	UKB
172780	rs35323093	19	42894613	PSG1	ENSG00000231924	depression_Als_ukb_included	C	719	rs141365584	unconditioned	0.00107274	0.919548	7.95311e-05	0.0681629	0.0111365	6.83754	OID20916	no_MHC	UKB
172781	rs35323093	19	42894613	PSG1	ENSG00000231924	depression_Als_ukb_included	C	741	rs143607467	unconditioned	1.12502e-05	0.927335	8.34988e-07	0.0688232	0.0038293	11.3951	OID20916	no_MHC	UKB
172782	rs35323093	19	42894613	PSG1	ENSG00000231924	depression_Als_ukb_included	C	807	rs147432458	unconditioned	2.27704e-06	0.92155	1.7033e-07	0.0689255	0.00952219	12.9926	OID20916	no_MHC	UKB
172783	rs35323093	19	42894613	PSG1	ENSG00000231924	depression_Als_ukb_included	C	720	rs147520235	unconditioned	0.0563223	0.85037	0.00417571	0.0630199	0.0261121	2.87666	OID20916	no_MHC	UKB
172784	rs35323093	19	42894613	PSG1	ENSG00000231924	depression_Als_ukb_included	C	796	rs147593220	unconditioned	2.01366e-05	0.92213	1.5082e-06	0.0690574	0.00879071	10.813	OID20916	no_MHC	UKB
172785	rs35323093	19	42894613	PSG1	ENSG00000231924	depression_Als_ukb_included	C	719	rs149135613	unconditioned	1.92884e-12	0.923614	1.42998e-13	0.0684658	0.0079199	26.9741	OID20916	no_MHC	UKB
172786	rs35323093	19	42894613	PSG1	ENSG00000231924	depression_Als_ukb_included	C	721	rs149243051	unconditioned	1.11754e-128	0.923625	8.28695e-130	0.0684822	0.00789328	294.62	OID20916	no_MHC	UKB
172787	rs35323093	19	42894613	PSG1	ENSG00000231924	depression_Als_ukb_included	C	719	rs150807158	unconditioned	0.0029879	0.906058	0.000221567	0.0671648	0.0235672	5.81318	OID20916	no_MHC	UKB
172788	rs35323093	19	42894613	PSG1	ENSG00000231924	depression_Als_ukb_included	C	718	rs188318855	unconditioned	2.11829e-13	0.926192	1.57025e-14	0.0686518	0.00515581	29.183	OID20916	no_MHC	UKB
172789	rs35323093	19	42894613	PSG1	ENSG00000231924	depression_Als_ukb_included	C	719	rs28546334	unconditioned	9.90822e-06	0.927256	7.34582e-07	0.0687415	0.00399145	11.5221	OID20916	no_MHC	UKB
172790	rs35323093	19	42894613	PSG1	ENSG00000231924	depression_Als_ukb_included	C	721	rs28587255	unconditioned	0.000191935	0.928764	1.42296e-05	0.0688544	0.00217506	8.55836	OID20916	no_MHC	UKB
172791	rs35323093	19	42894613	PSG1	ENSG00000231924	depression_Als_ukb_included	C	720	rs3865448	unconditioned	0.0318439	0.887932	0.00236089	0.0658188	0.0120442	3.44691	OID20916	no_MHC	UKB
172792	rs35323093	19	42894613	PSG1	ENSG00000231924	depression_Als_ukb_included	C	721	rs62112986	unconditioned	2.53429e-12	0.884829	1.88033e-13	0.0656007	0.0495705	26.7011	OID20916	no_MHC	UKB
172793	rs35323093	19	42894613	PSG1	ENSG00000231924	depression_Als_ukb_included	C	744	rs62112988	unconditioned	7.42602e-85	0.925999	5.51617e-86	0.0687795	0.00522147	193.715	OID20916	no_MHC	UKB
172794	rs35323093	19	42894613	PSG1	ENSG00000231924	depression_Als_ukb_included	C	719	rs62113067	unconditioned	7.14661e-17	0.925833	5.29808e-18	0.0686303	0.0055372	37.1773	OID20916	no_MHC	UKB
172795	rs35323093	19	42894613	PSG1	ENSG00000231924	depression_Als_ukb_included	C	719	rs7247640	unconditioned	0.0512505	0.863585	0.00379937	0.0640031	0.0173615	2.97103	OID20916	no_MHC	UKB
172796	rs35323093	19	42894613	PSG1	ENSG00000231924	depression_Als_ukb_included	C	722	rs7508622	unconditioned	5.41451e-09	0.928291	4.01441e-10	0.0688223	0.00288646	19.0342	OID20916	no_MHC	UKB
172797	rs35323093	19	42894613	PSG1	ENSG00000231924	depression_Als_ukb_included	C	722	rs75281511	unconditioned	1.47311e-76	0.919049	1.09289e-77	0.0681708	0.0127807	174.609	OID20916	no_MHC	UKB
172798	rs35323093	19	42894613	PSG1	ENSG00000231924	depression_Als_ukb_included	C	723	rs76860122	unconditioned	1.45491e-20	0.90751	1.08002e-21	0.067342	0.025148	45.6768	OID20916	no_MHC	UKB
172799	rs35323093	19	42894613	PSG1	ENSG00000231924	depression_Als_ukb_included	C	718	rs78341076	unconditioned	0.00304343	0.862447	0.000225604	0.0638612	0.0704224	5.79477	OID20916	no_MHC	UKB
172800	rs35323093	19	42894613	PSG1	ENSG00000231924	depression_Als_ukb_included	C	720	rs8107509	unconditioned	2.81202e-124	0.927887	2.0847e-125	0.068786	0.00332707	284.487	OID20916	no_MHC	UKB
172801	rs35323093	19	42894613	PSG1	ENSG00000231924	depression_Als_ukb_included	C	720	rs874002	unconditioned	2.52794e-24	0.927267	1.87411e-25	0.0687395	0.003993	54.3346	OID20916	no_MHC	UKB
172802	rs35323093	19	42894613	PSG1	ENSG00000231924	schizophrenia	C	1517	unconditioned	unconditioned	0	0.791454	0	0.20422	0.00432653	4546.73	OID20916	no_MHC	UKB
172803	rs35323093	19	42894613	PSG1	ENSG00000231924	schizophrenia	C	735	rs10407506	unconditioned	3.46655e-07	0.978291	5.55348e-09	0.0156664	0.00604235	14.8749	OID20916	no_MHC	UKB
172804	rs35323093	19	42894613	PSG1	ENSG00000231924	schizophrenia	C	756	rs10409822	unconditioned	2.19322e-30	0.979011	3.53559e-32	0.015777	0.00521225	68.2922	OID20916	no_MHC	UKB
172805	rs35323093	19	42894613	PSG1	ENSG00000231924	schizophrenia	C	735	rs10414577	unconditioned	7.5635e-05	0.977408	1.21211e-06	0.0156569	0.00685797	9.48959	OID20916	no_MHC	UKB
172806	rs35323093	19	42894613	PSG1	ENSG00000231924	schizophrenia	C	735	rs10416638	unconditioned	0.0691509	0.888475	0.00111154	0.0142544	0.0270077	2.67146	OID20916	no_MHC	UKB
172807	rs35323093	19	42894613	PSG1	ENSG00000231924	schizophrenia	C	743	rs10416700	unconditioned	1.69739e-05	0.977813	2.73275e-07	0.0157361	0.00643379	10.9838	OID20916	no_MHC	UKB
172808	rs35323093	19	42894613	PSG1	ENSG00000231924	schizophrenia	C	735	rs10425054	unconditioned	0.0360712	0.921101	0.000578128	0.0147354	0.0275143	3.32226	OID20916	no_MHC	UKB
172809	rs35323093	19	42894613	PSG1	ENSG00000231924	schizophrenia	C	736	rs11880551	unconditioned	1.12913e-15	0.922601	1.83076e-17	0.0148965	0.0625029	34.4173	OID20916	no_MHC	UKB
172810	rs35323093	19	42894613	PSG1	ENSG00000231924	schizophrenia	C	734	rs11881416	unconditioned	0.00974457	0.957139	0.000156085	0.0153135	0.0176468	4.63105	OID20916	no_MHC	UKB
172811	rs35323093	19	42894613	PSG1	ENSG00000231924	schizophrenia	C	734	rs1206028	unconditioned	7.29884e-27	0.938562	1.17199e-28	0.0150243	0.046414	60.1821	OID20916	no_MHC	UKB
172812	rs35323093	19	42894613	PSG1	ENSG00000231924	schizophrenia	C	737	rs138167853	unconditioned	2.22148e-30	0.967556	3.57879e-32	0.0155704	0.0168738	68.2794	OID20916	no_MHC	UKB
172813	rs35323093	19	42894613	PSG1	ENSG00000231924	schizophrenia	C	735	rs138398585	unconditioned	4.73093e-10	0.94631	7.59271e-12	0.0151489	0.0385411	21.4717	OID20916	no_MHC	UKB
172814	rs35323093	19	42894613	PSG1	ENSG00000231924	schizophrenia	C	737	rs139202033	unconditioned	8.76206e-11	0.975953	1.40567e-12	0.0156486	0.00839818	23.158	OID20916	no_MHC	UKB
172815	rs35323093	19	42894613	PSG1	ENSG00000231924	schizophrenia	C	735	rs141365584	unconditioned	6.75339e-40	0.93139	1.08712e-41	0.0149393	0.0536709	90.1934	OID20916	no_MHC	UKB
172816	rs35323093	19	42894613	PSG1	ENSG00000231924	schizophrenia	C	757	rs143607467	unconditioned	1.08214e-05	0.911184	2.01518e-07	0.0168962	0.0719092	11.434	OID20916	no_MHC	UKB
172817	rs35323093	19	42894613	PSG1	ENSG00000231924	schizophrenia	C	822	rs147432458	unconditioned	2.34454e-06	0.949424	4.92799e-08	0.0199253	0.0306483	12.9634	OID20916	no_MHC	UKB
172818	rs35323093	19	42894613	PSG1	ENSG00000231924	schizophrenia	C	736	rs147520235	unconditioned	5.50925e-11	0.966717	8.84005e-13	0.015494	0.0177888	23.622	OID20916	no_MHC	UKB
172819	rs35323093	19	42894613	PSG1	ENSG00000231924	schizophrenia	C	846	rs147593220	unconditioned	1.93104e-05	0.962766	3.52565e-07	0.0175583	0.0196557	10.8549	OID20916	no_MHC	UKB
172820	rs35323093	19	42894613	PSG1	ENSG00000231924	schizophrenia	C	734	rs149135613	unconditioned	2.01758e-12	0.961941	3.23446e-14	0.0153986	0.0226604	26.9291	OID20916	no_MHC	UKB
172821	rs35323093	19	42894613	PSG1	ENSG00000231924	schizophrenia	C	736	rs149243051	unconditioned	1.20065e-128	0.962947	1.92999e-130	0.0154573	0.0215959	294.548	OID20916	no_MHC	UKB
172822	rs35323093	19	42894613	PSG1	ENSG00000231924	schizophrenia	C	734	rs150807158	unconditioned	0.00247138	0.749382	4.03742e-05	0.0120064	0.2361	6.00298	OID20916	no_MHC	UKB
172823	rs35323093	19	42894613	PSG1	ENSG00000231924	schizophrenia	C	734	rs188318855	unconditioned	5.06049e-31	0.957716	8.11499e-33	0.015331	0.0269528	69.7587	OID20916	no_MHC	UKB
172824	rs35323093	19	42894613	PSG1	ENSG00000231924	schizophrenia	C	734	rs28546334	unconditioned	9.58113e-06	0.897235	1.53679e-07	0.014303	0.0884521	11.5557	OID20916	no_MHC	UKB
172825	rs35323093	19	42894613	PSG1	ENSG00000231924	schizophrenia	C	736	rs28587255	unconditioned	0.000201395	0.9756	3.22928e-06	0.0156348	0.00856025	8.51024	OID20916	no_MHC	UKB
172826	rs35323093	19	42894613	PSG1	ENSG00000231924	schizophrenia	C	735	rs3865448	unconditioned	0.0229085	0.938144	0.000367165	0.0150125	0.0235682	3.77625	OID20916	no_MHC	UKB
172827	rs35323093	19	42894613	PSG1	ENSG00000231924	schizophrenia	C	736	rs62112986	unconditioned	2.72474e-12	0.951273	4.37664e-14	0.0152465	0.0334801	26.6286	OID20916	no_MHC	UKB
172828	rs35323093	19	42894613	PSG1	ENSG00000231924	schizophrenia	C	760	rs62112988	unconditioned	7.83341e-85	0.974424	1.27441e-86	0.015843	0.00973267	193.661	OID20916	no_MHC	UKB
172829	rs35323093	19	42894613	PSG1	ENSG00000231924	schizophrenia	C	734	rs62113067	unconditioned	7.52158e-17	0.974663	1.20479e-18	0.0156022	0.00973519	37.1262	OID20916	no_MHC	UKB
172830	rs35323093	19	42894613	PSG1	ENSG00000231924	schizophrenia	C	734	rs7247640	unconditioned	0.052846	0.893394	0.000846469	0.0142714	0.0386423	2.94037	OID20916	no_MHC	UKB
172831	rs35323093	19	42894613	PSG1	ENSG00000231924	schizophrenia	C	737	rs7508622	unconditioned	5.69755e-09	0.977765	9.13846e-11	0.0156761	0.00655841	18.9832	OID20916	no_MHC	UKB
172832	rs35323093	19	42894613	PSG1	ENSG00000231924	schizophrenia	C	737	rs75281511	unconditioned	1.55571e-76	0.961184	2.50193e-78	0.0154346	0.0233817	174.555	OID20916	no_MHC	UKB
172833	rs35323093	19	42894613	PSG1	ENSG00000231924	schizophrenia	C	738	rs76860122	unconditioned	1.55502e-20	0.96774	2.49977e-22	0.0155401	0.01672	45.6102	OID20916	no_MHC	UKB
172834	rs35323093	19	42894613	PSG1	ENSG00000231924	schizophrenia	C	734	rs78341076	unconditioned	5.50501e-08	0.967199	8.82218e-10	0.0154828	0.0173186	16.715	OID20916	no_MHC	UKB
172835	rs35323093	19	42894613	PSG1	ENSG00000231924	schizophrenia	C	735	rs8107509	unconditioned	2.9696e-124	0.978273	4.75739e-126	0.0156662	0.00606074	284.432	OID20916	no_MHC	UKB
172836	rs35323093	19	42894613	PSG1	ENSG00000231924	schizophrenia	C	735	rs874002	unconditioned	2.66628e-24	0.978784	4.27126e-26	0.0156741	0.00554206	54.2814	OID20916	no_MHC	UKB
172837	rs552758905	19	43049019	PSG1	ENSG00000231924	anxiety_pgc_2026	C	581	unconditioned	unconditioned	6.34758e-302	0.761346	1.94033e-302	0.232722	0.00593217	700.44	OID20916	no_MHC	UKB
172838	rs552758905	19	43049019	PSG1	ENSG00000231924	anxiety_pgc_2026	C	506	rs10407506	unconditioned	7.45631e-08	0.205479	2.2692e-08	0.0618011	0.73272	16.4116	OID20916	no_MHC	UKB
172839	rs552758905	19	43049019	PSG1	ENSG00000231924	anxiety_pgc_2026	C	504	rs10416700	unconditioned	0.311409	0.451207	0.092444	0.133933	0.0110065	1.16665	OID20916	no_MHC	UKB
172840	rs552758905	19	43049019	PSG1	ENSG00000231924	anxiety_pgc_2026	C	504	rs11083669	unconditioned	0.346402	0.412457	0.102832	0.122425	0.0158834	1.06015	OID20916	no_MHC	UKB
172841	rs552758905	19	43049019	PSG1	ENSG00000231924	anxiety_pgc_2026	C	504	rs111713218	unconditioned	7.72159e-21	0.768096	2.29221e-21	0.228011	0.00389312	46.3103	OID20916	no_MHC	UKB
172842	rs552758905	19	43049019	PSG1	ENSG00000231924	anxiety_pgc_2026	C	526	rs113136336	unconditioned	0.000218103	0.766229	6.48474e-05	0.227813	0.00567427	8.43054	OID20916	no_MHC	UKB
172843	rs552758905	19	43049019	PSG1	ENSG00000231924	anxiety_pgc_2026	C	512	rs11880551	unconditioned	2.45629e-15	0.746041	7.30047e-16	0.221703	0.0322559	33.6401	OID20916	no_MHC	UKB
172844	rs552758905	19	43049019	PSG1	ENSG00000231924	anxiety_pgc_2026	C	505	rs1206028	unconditioned	2.40606e-30	0.766327	7.14277e-31	0.22749	0.00618328	68.1996	OID20916	no_MHC	UKB
172845	rs552758905	19	43049019	PSG1	ENSG00000231924	anxiety_pgc_2026	C	504	rs12462178	unconditioned	0.526397	0.230212	0.156265	0.0683215	0.0188042	0.641699	OID20916	no_MHC	UKB
172846	rs552758905	19	43049019	PSG1	ENSG00000231924	anxiety_pgc_2026	C	504	rs12610309	unconditioned	0.57588	0.185726	0.170954	0.0551219	0.0123177	0.551856	OID20916	no_MHC	UKB
172847	rs552758905	19	43049019	PSG1	ENSG00000231924	anxiety_pgc_2026	C	504	rs12971618	unconditioned	0.467628	0.288957	0.138819	0.0857601	0.0188363	0.760082	OID20916	no_MHC	UKB
172848	rs552758905	19	43049019	PSG1	ENSG00000231924	anxiety_pgc_2026	C	512	rs138167853	unconditioned	7.3449e-18	0.765075	2.18254e-18	0.227335	0.00759032	39.4525	OID20916	no_MHC	UKB
172849	rs552758905	19	43049019	PSG1	ENSG00000231924	anxiety_pgc_2026	C	506	rs138398585	unconditioned	5.30346e-10	0.758403	1.57487e-10	0.225193	0.0164042	21.3575	OID20916	no_MHC	UKB
172850	rs552758905	19	43049019	PSG1	ENSG00000231924	anxiety_pgc_2026	C	506	rs140836973	unconditioned	0.259506	0.500004	0.0770607	0.148462	0.0149676	1.34898	OID20916	no_MHC	UKB
172851	rs552758905	19	43049019	PSG1	ENSG00000231924	anxiety_pgc_2026	C	506	rs141365584	unconditioned	1.0487e-15	0.764822	3.11412e-16	0.227107	0.00807144	34.4912	OID20916	no_MHC	UKB
172852	rs552758905	19	43049019	PSG1	ENSG00000231924	anxiety_pgc_2026	C	508	rs147593220	unconditioned	0.000424881	0.759604	0.000126204	0.225614	0.0142316	7.7637	OID20916	no_MHC	UKB
172853	rs552758905	19	43049019	PSG1	ENSG00000231924	anxiety_pgc_2026	C	504	rs149243051	unconditioned	1.1348e-05	0.76628	3.36874e-06	0.22747	0.00623494	11.3865	OID20916	no_MHC	UKB
172854	rs552758905	19	43049019	PSG1	ENSG00000231924	anxiety_pgc_2026	C	505	rs150807158	unconditioned	1.78205e-07	0.762991	5.2904e-08	0.2265	0.0105089	15.5403	OID20916	no_MHC	UKB
172855	rs552758905	19	43049019	PSG1	ENSG00000231924	anxiety_pgc_2026	C	506	rs186877803	unconditioned	0.0799035	0.682749	0.0237274	0.202732	0.0108883	2.52694	OID20916	no_MHC	UKB
172856	rs552758905	19	43049019	PSG1	ENSG00000231924	anxiety_pgc_2026	C	504	rs188318855	unconditioned	0.547308	0.214387	0.162472	0.0636301	0.0122032	0.602744	OID20916	no_MHC	UKB
172857	rs552758905	19	43049019	PSG1	ENSG00000231924	anxiety_pgc_2026	C	504	rs2238679	unconditioned	0.609932	0.150585	0.181063	0.0446887	0.0137315	0.494408	OID20916	no_MHC	UKB
172858	rs552758905	19	43049019	PSG1	ENSG00000231924	anxiety_pgc_2026	C	504	rs2526709	unconditioned	0.438915	0.321879	0.130295	0.0955388	0.0133715	0.823449	OID20916	no_MHC	UKB
172859	rs552758905	19	43049019	PSG1	ENSG00000231924	anxiety_pgc_2026	C	506	rs28546334	unconditioned	2.47139e-10	0.73601	7.33882e-11	0.218514	0.0454765	22.1211	OID20916	no_MHC	UKB
172860	rs552758905	19	43049019	PSG1	ENSG00000231924	anxiety_pgc_2026	C	504	rs3865448	unconditioned	0.583093	0.179259	0.173096	0.053203	0.0113493	0.539409	OID20916	no_MHC	UKB
172861	rs552758905	19	43049019	PSG1	ENSG00000231924	anxiety_pgc_2026	C	504	rs4075680	unconditioned	0.387441	0.374517	0.115015	0.111166	0.0118611	0.948191	OID20916	no_MHC	UKB
172862	rs552758905	19	43049019	PSG1	ENSG00000231924	anxiety_pgc_2026	C	505	rs4802138	unconditioned	6.85488e-84	0.767879	2.03496e-84	0.227951	0.00417061	191.492	OID20916	no_MHC	UKB
172863	rs552758905	19	43049019	PSG1	ENSG00000231924	anxiety_pgc_2026	C	504	rs57515613	unconditioned	0.528622	0.230169	0.156925	0.0683115	0.0159724	0.637482	OID20916	no_MHC	UKB
172864	rs552758905	19	43049019	PSG1	ENSG00000231924	anxiety_pgc_2026	C	504	rs62113067	unconditioned	0.36687	0.392019	0.108908	0.116358	0.0158451	1.00275	OID20916	no_MHC	UKB
172865	rs552758905	19	43049019	PSG1	ENSG00000231924	anxiety_pgc_2026	C	504	rs62113071	unconditioned	0.521629	0.240562	0.154849	0.0714012	0.0115582	0.650799	OID20916	no_MHC	UKB
172866	rs552758905	19	43049019	PSG1	ENSG00000231924	anxiety_pgc_2026	C	504	rs62119628	unconditioned	0.317415	0.437191	0.094227	0.129762	0.0214057	1.14755	OID20916	no_MHC	UKB
172867	rs552758905	19	43049019	PSG1	ENSG00000231924	anxiety_pgc_2026	C	504	rs7508622	unconditioned	0.543652	0.212754	0.161387	0.0631387	0.0190677	0.609446	OID20916	no_MHC	UKB
172868	rs552758905	19	43049019	PSG1	ENSG00000231924	anxiety_pgc_2026	C	506	rs76860122	unconditioned	4.7426e-10	0.761744	1.40803e-10	0.226142	0.012114	21.4693	OID20916	no_MHC	UKB
172869	rs552758905	19	43049019	PSG1	ENSG00000231924	anxiety_pgc_2026	C	504	rs8108570	unconditioned	0.455861	0.306577	0.135326	0.0909983	0.0112388	0.785568	OID20916	no_MHC	UKB
172870	rs552758905	19	43049019	PSG1	ENSG00000231924	anxiety_pgc_2026	C	505	rs874002	unconditioned	7.01341e-05	0.768542	2.08201e-05	0.228148	0.00321982	9.5651	OID20916	no_MHC	UKB
172871	rs552758905	19	43049019	PSG1	ENSG00000231924	anxiety_pgc_2026	C	504	rs9807814	unconditioned	0.569252	0.194216	0.168987	0.0576447	0.00989993	0.563432	OID20916	no_MHC	UKB
172872	rs552758905	19	43049019	PSG1	ENSG00000231924	bipolar	C	2002	unconditioned	unconditioned	0	0.774236	0	0.210524	0.0152395	4670.93	OID20916	no_MHC	UKB
172873	rs552758905	19	43049019	PSG1	ENSG00000231924	bipolar	C	1105	rs10407506	unconditioned	1.57256e-07	0.442539	3.43137e-08	0.096102	0.461359	15.6654	OID20916	no_MHC	UKB
172874	rs552758905	19	43049019	PSG1	ENSG00000231924	bipolar	C	1133	rs10416700	unconditioned	9.43804e-06	0.811248	2.04103e-06	0.175423	0.0133174	11.5708	OID20916	no_MHC	UKB
172875	rs552758905	19	43049019	PSG1	ENSG00000231924	bipolar	C	1103	rs11083669	unconditioned	5.11377e-32	0.81857	1.10253e-32	0.176478	0.00495139	72.0508	OID20916	no_MHC	UKB
172876	rs552758905	19	43049019	PSG1	ENSG00000231924	bipolar	C	1117	rs111713218	unconditioned	6.94698e-96	0.805807	1.49996e-96	0.173966	0.0202265	219.11	OID20916	no_MHC	UKB
172877	rs552758905	19	43049019	PSG1	ENSG00000231924	bipolar	C	1134	rs113136336	unconditioned	0.000174969	0.726841	4.05838e-05	0.168485	0.104459	8.6509	OID20916	no_MHC	UKB
172878	rs552758905	19	43049019	PSG1	ENSG00000231924	bipolar	C	1117	rs11880551	unconditioned	9.6862e-18	0.603968	2.13565e-18	0.132902	0.26313	39.1758	OID20916	no_MHC	UKB
172879	rs552758905	19	43049019	PSG1	ENSG00000231924	bipolar	C	1104	rs1206028	unconditioned	2.62141e-30	0.815949	5.65201e-31	0.175918	0.0081329	68.1138	OID20916	no_MHC	UKB
172880	rs552758905	19	43049019	PSG1	ENSG00000231924	bipolar	C	1111	rs12462178	unconditioned	2.62369e-14	0.811346	5.66071e-15	0.175037	0.0136171	31.2716	OID20916	no_MHC	UKB
172881	rs552758905	19	43049019	PSG1	ENSG00000231924	bipolar	C	1104	rs12610309	unconditioned	8.80948e-08	0.720736	1.90083e-08	0.15539	0.123873	16.2449	OID20916	no_MHC	UKB
172882	rs552758905	19	43049019	PSG1	ENSG00000231924	bipolar	C	1105	rs12971618	unconditioned	2.73412e-64	0.817853	5.89512e-65	0.176334	0.00581285	146.36	OID20916	no_MHC	UKB
172883	rs552758905	19	43049019	PSG1	ENSG00000231924	bipolar	C	1115	rs138167853	unconditioned	8.42604e-18	0.801298	1.84251e-18	0.175195	0.0235073	39.3152	OID20916	no_MHC	UKB
172884	rs552758905	19	43049019	PSG1	ENSG00000231924	bipolar	C	1112	rs138398585	unconditioned	3.89778e-10	0.769368	8.48486e-11	0.167417	0.0632152	21.6654	OID20916	no_MHC	UKB
172885	rs552758905	19	43049019	PSG1	ENSG00000231924	bipolar	C	1109	rs140836973	unconditioned	6.14096e-74	0.80443	1.3332e-74	0.17462	0.0209501	168.576	OID20916	no_MHC	UKB
172886	rs552758905	19	43049019	PSG1	ENSG00000231924	bipolar	C	1109	rs141365584	unconditioned	8.25566e-81	0.803146	1.79231e-81	0.174341	0.0225124	184.398	OID20916	no_MHC	UKB
172887	rs552758905	19	43049019	PSG1	ENSG00000231924	bipolar	C	1224	rs147593220	unconditioned	2.71914e-09	0.780148	6.10112e-10	0.175002	0.0448494	19.7229	OID20916	no_MHC	UKB
172888	rs552758905	19	43049019	PSG1	ENSG00000231924	bipolar	C	1104	rs149243051	unconditioned	3.69287e-75	0.806628	7.96269e-76	0.173909	0.0194635	171.387	OID20916	no_MHC	UKB
172889	rs552758905	19	43049019	PSG1	ENSG00000231924	bipolar	C	1104	rs150807158	unconditioned	1.89186e-07	0.78043	4.08009e-08	0.16826	0.0513099	15.4805	OID20916	no_MHC	UKB
172890	rs552758905	19	43049019	PSG1	ENSG00000231924	bipolar	C	1118	rs186877803	unconditioned	0.00119294	0.809673	0.000259118	0.175856	0.0130193	6.73133	OID20916	no_MHC	UKB
172891	rs552758905	19	43049019	PSG1	ENSG00000231924	bipolar	C	1104	rs188318855	unconditioned	8.4037e-18	0.803507	1.81208e-18	0.173236	0.0232577	39.3179	OID20916	no_MHC	UKB
172892	rs552758905	19	43049019	PSG1	ENSG00000231924	bipolar	C	1164	rs2238679	unconditioned	1.41612e-23	0.81128	3.07093e-24	0.175918	0.0128022	52.6115	OID20916	no_MHC	UKB
172893	rs552758905	19	43049019	PSG1	ENSG00000231924	bipolar	C	1106	rs2526709	unconditioned	9.62451e-21	0.814811	2.07539e-21	0.175693	0.00949567	46.09	OID20916	no_MHC	UKB
172894	rs552758905	19	43049019	PSG1	ENSG00000231924	bipolar	C	1108	rs28546334	unconditioned	2.07751e-10	0.624911	4.50971e-11	0.135412	0.239677	22.2947	OID20916	no_MHC	UKB
172895	rs552758905	19	43049019	PSG1	ENSG00000231924	bipolar	C	1140	rs3865448	unconditioned	0.0861044	0.721565	0.0186304	0.156107	0.0175934	2.45219	OID20916	no_MHC	UKB
172896	rs552758905	19	43049019	PSG1	ENSG00000231924	bipolar	C	1147	rs4075680	unconditioned	2.99435e-05	0.817943	6.47432e-06	0.176849	0.00517202	10.4162	OID20916	no_MHC	UKB
172897	rs552758905	19	43049019	PSG1	ENSG00000231924	bipolar	C	1105	rs4802138	unconditioned	3.754e-85	0.769741	8.10309e-86	0.166086	0.0641734	194.397	OID20916	no_MHC	UKB
172898	rs552758905	19	43049019	PSG1	ENSG00000231924	bipolar	C	1131	rs57515613	unconditioned	3.47331e-11	0.800204	7.51113e-12	0.17302	0.0267763	24.0833	OID20916	no_MHC	UKB
172899	rs552758905	19	43049019	PSG1	ENSG00000231924	bipolar	C	1139	rs62113067	unconditioned	8.29134e-39	0.810093	1.79382e-39	0.175248	0.0146586	87.6856	OID20916	no_MHC	UKB
172900	rs552758905	19	43049019	PSG1	ENSG00000231924	bipolar	C	1154	rs62113071	unconditioned	0.000101819	0.808604	2.20632e-05	0.175201	0.0160713	9.19231	OID20916	no_MHC	UKB
172901	rs552758905	19	43049019	PSG1	ENSG00000231924	bipolar	C	1104	rs62119628	unconditioned	1.31007e-05	0.814359	2.82465e-06	0.175575	0.0100493	11.2428	OID20916	no_MHC	UKB
172902	rs552758905	19	43049019	PSG1	ENSG00000231924	bipolar	C	1127	rs7508622	unconditioned	1.1446e-20	0.816541	2.47385e-21	0.176474	0.00698498	45.9166	OID20916	no_MHC	UKB
172903	rs552758905	19	43049019	PSG1	ENSG00000231924	bipolar	C	1112	rs76860122	unconditioned	5.136e-10	0.811459	1.10822e-10	0.175079	0.0134614	21.3896	OID20916	no_MHC	UKB
172904	rs552758905	19	43049019	PSG1	ENSG00000231924	bipolar	C	1218	rs8108570	unconditioned	6.02545e-32	0.81513	1.30768e-32	0.176897	0.00797224	71.8867	OID20916	no_MHC	UKB
172905	rs552758905	19	43049019	PSG1	ENSG00000231924	bipolar	C	1105	rs874002	unconditioned	1.46016e-07	0.811646	3.14857e-08	0.175003	0.0133505	15.7395	OID20916	no_MHC	UKB
172906	rs552758905	19	43049019	PSG1	ENSG00000231924	bipolar	C	1147	rs9807814	unconditioned	1.31278e-39	0.807773	2.84305e-40	0.174919	0.017308	89.5287	OID20916	no_MHC	UKB
172907	rs552758905	19	43049019	PSG1	ENSG00000231924	bipolar_noukb	C	2002	unconditioned	unconditioned	0	0.765885	0	0.218441	0.0156737	4670.94	OID20916	no_MHC	UKB
172908	rs552758905	19	43049019	PSG1	ENSG00000231924	bipolar_noukb	C	1105	rs10407506	unconditioned	1.45609e-07	0.409765	3.43297e-08	0.0961143	0.494121	15.7423	OID20916	no_MHC	UKB
172909	rs552758905	19	43049019	PSG1	ENSG00000231924	bipolar_noukb	C	1133	rs10416700	unconditioned	9.30413e-06	0.799738	2.17079e-06	0.186577	0.013674	11.5851	OID20916	no_MHC	UKB
172910	rs552758905	19	43049019	PSG1	ENSG00000231924	bipolar_noukb	C	1103	rs11083669	unconditioned	5.04275e-32	0.807202	1.17321e-32	0.187793	0.00500508	72.0648	OID20916	no_MHC	UKB
172911	rs552758905	19	43049019	PSG1	ENSG00000231924	bipolar_noukb	C	1117	rs111713218	unconditioned	6.87958e-96	0.79799	1.6026e-96	0.185875	0.0161349	219.12	OID20916	no_MHC	UKB
172912	rs552758905	19	43049019	PSG1	ENSG00000231924	bipolar_noukb	C	1134	rs113136336	unconditioned	0.000173102	0.719082	4.29547e-05	0.178336	0.102366	8.66163	OID20916	no_MHC	UKB
172913	rs552758905	19	43049019	PSG1	ENSG00000231924	bipolar_noukb	C	1117	rs11880551	unconditioned	1.00813e-17	0.628603	2.39243e-18	0.148954	0.222443	39.1359	OID20916	no_MHC	UKB
172914	rs552758905	19	43049019	PSG1	ENSG00000231924	bipolar_noukb	C	1104	rs1206028	unconditioned	2.58446e-30	0.804447	6.01309e-31	0.187157	0.00839546	68.128	OID20916	no_MHC	UKB
172915	rs552758905	19	43049019	PSG1	ENSG00000231924	bipolar_noukb	C	1111	rs12462178	unconditioned	2.58645e-14	0.79983	6.02163e-15	0.186198	0.0139724	31.2859	OID20916	no_MHC	UKB
172916	rs552758905	19	43049019	PSG1	ENSG00000231924	bipolar_noukb	C	1104	rs12610309	unconditioned	8.74255e-08	0.71526	2.03543e-08	0.166408	0.118332	16.2525	OID20916	no_MHC	UKB
172917	rs552758905	19	43049019	PSG1	ENSG00000231924	bipolar_noukb	C	1105	rs12971618	unconditioned	2.69651e-64	0.806601	6.27387e-65	0.187663	0.00573519	146.373	OID20916	no_MHC	UKB
172918	rs552758905	19	43049019	PSG1	ENSG00000231924	bipolar_noukb	C	1115	rs138167853	unconditioned	8.31666e-18	0.790896	1.95994e-18	0.186363	0.0227412	39.3283	OID20916	no_MHC	UKB
172919	rs552758905	19	43049019	PSG1	ENSG00000231924	bipolar_noukb	C	1112	rs138398585	unconditioned	3.80563e-10	0.751181	8.93044e-11	0.176202	0.0726172	21.6894	OID20916	no_MHC	UKB
172920	rs552758905	19	43049019	PSG1	ENSG00000231924	bipolar_noukb	C	1109	rs140836973	unconditioned	6.07897e-74	0.79631	1.42319e-74	0.186412	0.0172776	168.586	OID20916	no_MHC	UKB
172921	rs552758905	19	43049019	PSG1	ENSG00000231924	bipolar_noukb	C	1109	rs141365584	unconditioned	8.13851e-81	0.791749	1.90542e-81	0.185344	0.0229067	184.413	OID20916	no_MHC	UKB
172922	rs552758905	19	43049019	PSG1	ENSG00000231924	bipolar_noukb	C	1224	rs147593220	unconditioned	2.66954e-09	0.765918	6.46096e-10	0.185322	0.0487601	19.7414	OID20916	no_MHC	UKB
172923	rs552758905	19	43049019	PSG1	ENSG00000231924	bipolar_noukb	C	1104	rs149243051	unconditioned	3.642e-75	0.795518	8.47412e-76	0.18508	0.0194023	171.401	OID20916	no_MHC	UKB
172924	rs552758905	19	43049019	PSG1	ENSG00000231924	bipolar_noukb	C	1104	rs150807158	unconditioned	1.87094e-07	0.771798	4.35397e-08	0.179561	0.0486409	15.4917	OID20916	no_MHC	UKB
172925	rs552758905	19	43049019	PSG1	ENSG00000231924	bipolar_noukb	C	1118	rs186877803	unconditioned	0.00117667	0.798631	0.000275607	0.187047	0.0128694	6.74506	OID20916	no_MHC	UKB
172926	rs552758905	19	43049019	PSG1	ENSG00000231924	bipolar_noukb	C	1104	rs188318855	unconditioned	8.27827e-18	0.791514	1.92622e-18	0.184148	0.0243377	39.3329	OID20916	no_MHC	UKB
172927	rs552758905	19	43049019	PSG1	ENSG00000231924	bipolar_noukb	C	1164	rs2238679	unconditioned	1.39512e-23	0.799247	3.26346e-24	0.186946	0.0138069	52.6265	OID20916	no_MHC	UKB
172928	rs552758905	19	43049019	PSG1	ENSG00000231924	bipolar_noukb	C	1106	rs2526709	unconditioned	9.49347e-21	0.803718	2.20903e-21	0.187007	0.00927513	46.1037	OID20916	no_MHC	UKB
172929	rs552758905	19	43049019	PSG1	ENSG00000231924	bipolar_noukb	C	1108	rs28546334	unconditioned	2.06471e-10	0.621061	4.83338e-11	0.145154	0.233785	22.3009	OID20916	no_MHC	UKB
172930	rs552758905	19	43049019	PSG1	ENSG00000231924	bipolar_noukb	C	1140	rs3865448	unconditioned	0.084849	0.711045	0.019807	0.165967	0.0183325	2.46688	OID20916	no_MHC	UKB
172931	rs552758905	19	43049019	PSG1	ENSG00000231924	bipolar_noukb	C	1147	rs4075680	unconditioned	2.95353e-05	0.806794	6.8881e-06	0.188152	0.00501783	10.4299	OID20916	no_MHC	UKB
172932	rs552758905	19	43049019	PSG1	ENSG00000231924	bipolar_noukb	C	1105	rs4802138	unconditioned	3.67946e-85	0.754457	8.57132e-86	0.175681	0.0698622	194.417	OID20916	no_MHC	UKB
172933	rs552758905	19	43049019	PSG1	ENSG00000231924	bipolar_noukb	C	1131	rs57515613	unconditioned	3.44179e-11	0.792942	8.02878e-12	0.18495	0.0221081	24.0924	OID20916	no_MHC	UKB
172934	rs552758905	19	43049019	PSG1	ENSG00000231924	bipolar_noukb	C	1139	rs62113067	unconditioned	8.17717e-39	0.798938	1.90852e-39	0.186454	0.0146078	87.6995	OID20916	no_MHC	UKB
172935	rs552758905	19	43049019	PSG1	ENSG00000231924	bipolar_noukb	C	1154	rs62113071	unconditioned	0.000100366	0.797067	2.34593e-05	0.186288	0.0165214	9.20668	OID20916	no_MHC	UKB
172936	rs552758905	19	43049019	PSG1	ENSG00000231924	bipolar_noukb	C	1104	rs62119628	unconditioned	1.29366e-05	0.80416	3.00988e-06	0.18709	0.0087332	11.2555	OID20916	no_MHC	UKB
172937	rs552758905	19	43049019	PSG1	ENSG00000231924	bipolar_noukb	C	1127	rs7508622	unconditioned	1.12952e-20	0.805779	2.63349e-21	0.187863	0.00635784	45.9299	OID20916	no_MHC	UKB
172938	rs552758905	19	43049019	PSG1	ENSG00000231924	bipolar_noukb	C	1112	rs76860122	unconditioned	5.06632e-10	0.80045	1.17962e-10	0.18636	0.0131895	21.4032	OID20916	no_MHC	UKB
172939	rs552758905	19	43049019	PSG1	ENSG00000231924	bipolar_noukb	C	1218	rs8108570	unconditioned	5.94708e-32	0.804529	1.39168e-32	0.188261	0.00721012	71.8998	OID20916	no_MHC	UKB
172940	rs552758905	19	43049019	PSG1	ENSG00000231924	bipolar_noukb	C	1105	rs874002	unconditioned	1.44136e-07	0.801192	3.35379e-08	0.186411	0.0123971	15.7525	OID20916	no_MHC	UKB
172941	rs552758905	19	43049019	PSG1	ENSG00000231924	bipolar_noukb	C	1147	rs9807814	unconditioned	1.29335e-39	0.795813	3.02138e-40	0.185891	0.0182963	89.5436	OID20916	no_MHC	UKB
172942	rs552758905	19	43049019	PSG1	ENSG00000231924	depression_Als_noukb_included	C	1689	unconditioned	unconditioned	0	0.967174	0	0.0273298	0.00549576	4670.7	OID20916	no_MHC	UKB
172943	rs552758905	19	43049019	PSG1	ENSG00000231924	depression_Als_noukb_included	C	1074	rs10407506	unconditioned	3.43493e-07	0.966478	6.2855e-09	0.0176695	0.0158517	14.8841	OID20916	no_MHC	UKB
172944	rs552758905	19	43049019	PSG1	ENSG00000231924	depression_Als_noukb_included	C	1101	rs10416700	unconditioned	1.13213e-05	0.972742	2.08662e-07	0.0179192	0.00932737	11.3888	OID20916	no_MHC	UKB
172945	rs552758905	19	43049019	PSG1	ENSG00000231924	depression_Als_noukb_included	C	1072	rs11083669	unconditioned	6.1185e-32	0.979282	1.11785e-33	0.0178886	0.00282977	71.8714	OID20916	no_MHC	UKB
172946	rs552758905	19	43049019	PSG1	ENSG00000231924	depression_Als_noukb_included	C	1085	rs111713218	unconditioned	6.81452e-96	0.792056	1.2865e-97	0.0147599	0.193184	219.129	OID20916	no_MHC	UKB
172947	rs552758905	19	43049019	PSG1	ENSG00000231924	depression_Als_noukb_included	C	1102	rs113136336	unconditioned	0.000235228	0.976163	4.331e-06	0.0179674	0.00563008	8.35496	OID20916	no_MHC	UKB
172948	rs552758905	19	43049019	PSG1	ENSG00000231924	depression_Als_noukb_included	C	1086	rs11880551	unconditioned	1.30937e-17	0.816438	2.42816e-19	0.0149718	0.16859	38.8744	OID20916	no_MHC	UKB
172949	rs552758905	19	43049019	PSG1	ENSG00000231924	depression_Als_noukb_included	C	1073	rs1206028	unconditioned	3.1284e-30	0.973939	5.71822e-32	0.0177938	0.00826713	67.937	OID20916	no_MHC	UKB
172950	rs552758905	19	43049019	PSG1	ENSG00000231924	depression_Als_noukb_included	C	1079	rs12462178	unconditioned	3.12608e-14	0.966811	5.72691e-16	0.0176963	0.0154929	31.0964	OID20916	no_MHC	UKB
172951	rs552758905	19	43049019	PSG1	ENSG00000231924	depression_Als_noukb_included	C	1073	rs12610309	unconditioned	1.18138e-07	0.966475	2.16031e-09	0.0176574	0.0158678	15.9514	OID20916	no_MHC	UKB
172952	rs552758905	19	43049019	PSG1	ENSG00000231924	depression_Als_noukb_included	C	1074	rs12971618	unconditioned	3.26673e-64	0.977227	5.97138e-66	0.0178582	0.00491487	146.182	OID20916	no_MHC	UKB
172953	rs552758905	19	43049019	PSG1	ENSG00000231924	depression_Als_noukb_included	C	1083	rs138167853	unconditioned	1.19254e-17	0.968836	2.18677e-19	0.0177522	0.0134116	38.9679	OID20916	no_MHC	UKB
172954	rs552758905	19	43049019	PSG1	ENSG00000231924	depression_Als_noukb_included	C	1077	rs138398585	unconditioned	8.01493e-09	0.976782	1.46625e-10	0.0178639	0.0053539	18.642	OID20916	no_MHC	UKB
172955	rs552758905	19	43049019	PSG1	ENSG00000231924	depression_Als_noukb_included	C	1078	rs140836973	unconditioned	7.39007e-74	0.969668	1.35301e-75	0.0177406	0.0125916	168.391	OID20916	no_MHC	UKB
172956	rs552758905	19	43049019	PSG1	ENSG00000231924	depression_Als_noukb_included	C	1077	rs141365584	unconditioned	1.40032e-15	0.973932	2.56196e-17	0.0178103	0.00825725	34.2021	OID20916	no_MHC	UKB
172957	rs552758905	19	43049019	PSG1	ENSG00000231924	depression_Als_noukb_included	C	1097	rs147593220	unconditioned	6.36518e-05	0.970826	1.1757e-06	0.0179207	0.0111887	9.66208	OID20916	no_MHC	UKB
172958	rs552758905	19	43049019	PSG1	ENSG00000231924	depression_Als_noukb_included	C	1072	rs149243051	unconditioned	1.39738e-05	0.972536	2.55301e-07	0.0177585	0.00969143	11.1783	OID20916	no_MHC	UKB
172959	rs552758905	19	43049019	PSG1	ENSG00000231924	depression_Als_noukb_included	C	1073	rs150807158	unconditioned	2.34516e-07	0.967715	4.28813e-09	0.0176801	0.0146049	15.2657	OID20916	no_MHC	UKB
172960	rs552758905	19	43049019	PSG1	ENSG00000231924	depression_Als_noukb_included	C	1086	rs186877803	unconditioned	0.00135304	0.915464	2.57296e-05	0.0173428	0.0658146	6.6054	OID20916	no_MHC	UKB
172961	rs552758905	19	43049019	PSG1	ENSG00000231924	depression_Als_noukb_included	C	1072	rs188318855	unconditioned	0.0142886	0.952574	0.000261051	0.017388	0.0154883	4.2483	OID20916	no_MHC	UKB
172962	rs552758905	19	43049019	PSG1	ENSG00000231924	depression_Als_noukb_included	C	1131	rs2238679	unconditioned	1.70388e-23	0.976081	3.17333e-25	0.018173	0.0057462	52.4266	OID20916	no_MHC	UKB
172963	rs552758905	19	43049019	PSG1	ENSG00000231924	depression_Als_noukb_included	C	1075	rs2526709	unconditioned	1.0712e-20	0.906921	1.98251e-22	0.0167082	0.0763712	45.9829	OID20916	no_MHC	UKB
172964	rs552758905	19	43049019	PSG1	ENSG00000231924	depression_Als_noukb_included	C	1077	rs28546334	unconditioned	3.2475e-10	0.97678	5.94147e-12	0.0178653	0.00535442	21.848	OID20916	no_MHC	UKB
172965	rs552758905	19	43049019	PSG1	ENSG00000231924	depression_Als_noukb_included	C	1108	rs3865448	unconditioned	0.103735	0.865779	0.00191613	0.0159795	0.0125904	2.26591	OID20916	no_MHC	UKB
172966	rs552758905	19	43049019	PSG1	ENSG00000231924	depression_Als_noukb_included	C	1115	rs4075680	unconditioned	3.57873e-05	0.977321	6.59611e-07	0.0180088	0.0046336	10.2379	OID20916	no_MHC	UKB
172967	rs552758905	19	43049019	PSG1	ENSG00000231924	depression_Als_noukb_included	C	1074	rs4802138	unconditioned	4.76705e-85	0.977595	8.71364e-87	0.0178648	0.00454066	194.158	OID20916	no_MHC	UKB
172968	rs552758905	19	43049019	PSG1	ENSG00000231924	depression_Als_noukb_included	C	1098	rs57515613	unconditioned	4.23985e-11	0.976658	7.80122e-13	0.0179649	0.0053773	23.8839	OID20916	no_MHC	UKB
172969	rs552758905	19	43049019	PSG1	ENSG00000231924	depression_Als_noukb_included	C	1107	rs62113067	unconditioned	9.98168e-39	0.975364	1.84207e-40	0.0179933	0.00664242	87.5001	OID20916	no_MHC	UKB
172970	rs552758905	19	43049019	PSG1	ENSG00000231924	depression_Als_noukb_included	C	1121	rs62113071	unconditioned	0.000122993	0.976595	2.27964e-06	0.0180957	0.0051842	9.00338	OID20916	no_MHC	UKB
172971	rs552758905	19	43049019	PSG1	ENSG00000231924	depression_Als_noukb_included	C	1073	rs62119628	unconditioned	1.5692e-05	0.975281	2.86803e-07	0.0178183	0.0068848	11.0624	OID20916	no_MHC	UKB
172972	rs552758905	19	43049019	PSG1	ENSG00000231924	depression_Als_noukb_included	C	1094	rs7508622	unconditioned	1.37248e-20	0.978975	2.52153e-22	0.0179827	0.00304189	45.7351	OID20916	no_MHC	UKB
172973	rs552758905	19	43049019	PSG1	ENSG00000231924	depression_Als_noukb_included	C	1080	rs76860122	unconditioned	6.01417e-10	0.95032	1.10504e-11	0.0174289	0.0322511	21.2317	OID20916	no_MHC	UKB
172974	rs552758905	19	43049019	PSG1	ENSG00000231924	depression_Als_noukb_included	C	1185	rs8108570	unconditioned	7.23285e-32	0.978392	1.3536e-33	0.0183069	0.00330132	71.7041	OID20916	no_MHC	UKB
172975	rs552758905	19	43049019	PSG1	ENSG00000231924	depression_Als_noukb_included	C	1074	rs874002	unconditioned	1.76007e-07	0.978179	3.21675e-09	0.0178735	0.00394717	15.5527	OID20916	no_MHC	UKB
172976	rs552758905	19	43049019	PSG1	ENSG00000231924	depression_Als_noukb_included	C	1114	rs9807814	unconditioned	1.58778e-39	0.977107	2.93625e-41	0.0180646	0.00482868	89.3385	OID20916	no_MHC	UKB
172977	rs552758905	19	43049019	PSG1	ENSG00000231924	depression_Als_ukb_included	C	1692	unconditioned	unconditioned	0	0.934533	0	0.0624983	0.00296875	4546.33	OID20916	no_MHC	UKB
172978	rs552758905	19	43049019	PSG1	ENSG00000231924	depression_Als_ukb_included	C	1033	rs10407506	unconditioned	3.22306e-07	0.905607	1.70808e-08	0.0479467	0.0464462	14.9478	OID20916	no_MHC	UKB
172979	rs552758905	19	43049019	PSG1	ENSG00000231924	depression_Als_ukb_included	C	1059	rs10416700	unconditioned	1.09782e-05	0.941245	5.82378e-07	0.0499228	0.00882049	11.4196	OID20916	no_MHC	UKB
172980	rs552758905	19	43049019	PSG1	ENSG00000231924	depression_Als_ukb_included	C	1031	rs11083669	unconditioned	5.92382e-32	0.947161	3.13368e-33	0.0501018	0.00273695	71.9037	OID20916	no_MHC	UKB
172981	rs552758905	19	43049019	PSG1	ENSG00000231924	depression_Als_ukb_included	C	1042	rs111713218	unconditioned	7.88228e-96	0.924417	4.17968e-97	0.0489918	0.0265908	218.984	OID20916	no_MHC	UKB
172982	rs552758905	19	43049019	PSG1	ENSG00000231924	depression_Als_ukb_included	C	1062	rs113136336	unconditioned	0.000229263	0.945863	1.21637e-05	0.0501797	0.00371619	8.38064	OID20916	no_MHC	UKB
172983	rs552758905	19	43049019	PSG1	ENSG00000231924	depression_Als_ukb_included	C	1045	rs11880551	unconditioned	1.38342e-17	0.862614	7.34632e-19	0.0457154	0.0916707	38.8194	OID20916	no_MHC	UKB
172984	rs552758905	19	43049019	PSG1	ENSG00000231924	depression_Als_ukb_included	C	1032	rs1206028	unconditioned	3.03578e-30	0.946608	1.60602e-31	0.0500753	0.0033165	67.9671	OID20916	no_MHC	UKB
172985	rs552758905	19	43049019	PSG1	ENSG00000231924	depression_Als_ukb_included	C	1038	rs12462178	unconditioned	6.38489e-14	0.938907	3.38077e-15	0.0497033	0.0113893	30.3823	OID20916	no_MHC	UKB
172986	rs552758905	19	43049019	PSG1	ENSG00000231924	depression_Als_ukb_included	C	1032	rs12610309	unconditioned	1.15668e-07	0.945828	6.11933e-09	0.050034	0.00413832	15.9725	OID20916	no_MHC	UKB
172987	rs552758905	19	43049019	PSG1	ENSG00000231924	depression_Als_ukb_included	C	1033	rs12971618	unconditioned	3.1583e-64	0.945239	1.67103e-65	0.050007	0.00475399	146.215	OID20916	no_MHC	UKB
172988	rs552758905	19	43049019	PSG1	ENSG00000231924	depression_Als_ukb_included	C	1043	rs138167853	unconditioned	9.80126e-18	0.938537	5.19481e-19	0.0497321	0.0117307	39.164	OID20916	no_MHC	UKB
172989	rs552758905	19	43049019	PSG1	ENSG00000231924	depression_Als_ukb_included	C	1040	rs138398585	unconditioned	4.75839e-10	0.942297	2.52071e-11	0.0499095	0.00779384	21.4659	OID20916	no_MHC	UKB
172990	rs552758905	19	43049019	PSG1	ENSG00000231924	depression_Als_ukb_included	C	1036	rs140836973	unconditioned	0.0784174	0.862032	0.00415145	0.0456266	0.00977225	2.54571	OID20916	no_MHC	UKB
172991	rs552758905	19	43049019	PSG1	ENSG00000231924	depression_Als_ukb_included	C	1036	rs141365584	unconditioned	1.3536e-15	0.944507	7.166e-17	0.0499971	0.0054961	34.236	OID20916	no_MHC	UKB
172992	rs552758905	19	43049019	PSG1	ENSG00000231924	depression_Als_ukb_included	C	1117	rs147593220	unconditioned	3.63588e-09	0.940508	1.95304e-10	0.0505111	0.00898091	19.4324	OID20916	no_MHC	UKB
172993	rs552758905	19	43049019	PSG1	ENSG00000231924	depression_Als_ukb_included	C	1032	rs149243051	unconditioned	4.19262e-75	0.942111	2.21824e-76	0.0498374	0.00805127	171.261	OID20916	no_MHC	UKB
172994	rs552758905	19	43049019	PSG1	ENSG00000231924	depression_Als_ukb_included	C	1032	rs150807158	unconditioned	2.23964e-07	0.926518	1.18536e-08	0.0490125	0.0244691	15.3118	OID20916	no_MHC	UKB
172995	rs552758905	19	43049019	PSG1	ENSG00000231924	depression_Als_ukb_included	C	1036	rs186877803	unconditioned	0.0837837	0.85947	0.00443555	0.0454939	0.00681643	2.47952	OID20916	no_MHC	UKB
172996	rs552758905	19	43049019	PSG1	ENSG00000231924	depression_Als_ukb_included	C	1031	rs188318855	unconditioned	0.0185717	0.918452	0.000982437	0.0485724	0.0134217	3.98612	OID20916	no_MHC	UKB
172997	rs552758905	19	43049019	PSG1	ENSG00000231924	depression_Als_ukb_included	C	1086	rs2238679	unconditioned	2.59653e-23	0.943777	1.38117e-24	0.0501961	0.00602702	52.0053	OID20916	no_MHC	UKB
172998	rs552758905	19	43049019	PSG1	ENSG00000231924	depression_Als_ukb_included	C	1031	rs2526709	unconditioned	0.00737855	0.938188	0.000390323	0.0496254	0.00441778	4.90918	OID20916	no_MHC	UKB
172999	rs552758905	19	43049019	PSG1	ENSG00000231924	depression_Als_ukb_included	C	1036	rs28546334	unconditioned	3.14614e-10	0.945828	1.66558e-11	0.0500685	0.00410328	21.8797	OID20916	no_MHC	UKB
173000	rs552758905	19	43049019	PSG1	ENSG00000231924	depression_Als_ukb_included	C	1066	rs3865448	unconditioned	0.161925	0.779624	0.00859593	0.0413786	0.00847707	1.82062	OID20916	no_MHC	UKB
173001	rs552758905	19	43049019	PSG1	ENSG00000231924	depression_Als_ukb_included	C	1073	rs4075680	unconditioned	3.46857e-05	0.945341	1.84e-06	0.0501437	0.00447859	10.2692	OID20916	no_MHC	UKB
173002	rs552758905	19	43049019	PSG1	ENSG00000231924	depression_Als_ukb_included	C	1033	rs4802138	unconditioned	4.61026e-85	0.946528	2.43915e-86	0.0500745	0.00339768	194.191	OID20916	no_MHC	UKB
173003	rs552758905	19	43049019	PSG1	ENSG00000231924	depression_Als_ukb_included	C	1056	rs57515613	unconditioned	9.78045e-10	0.945674	5.18563e-11	0.0501358	0.00419069	20.7455	OID20916	no_MHC	UKB
173004	rs552758905	19	43049019	PSG1	ENSG00000231924	depression_Als_ukb_included	C	1066	rs62113067	unconditioned	9.65178e-39	0.944242	5.12273e-40	0.0501104	0.00564731	87.5337	OID20916	no_MHC	UKB
173005	rs552758905	19	43049019	PSG1	ENSG00000231924	depression_Als_ukb_included	C	1079	rs62113071	unconditioned	0.000119813	0.945089	6.36726e-06	0.0502205	0.00456408	9.02958	OID20916	no_MHC	UKB
173006	rs552758905	19	43049019	PSG1	ENSG00000231924	depression_Als_ukb_included	C	1032	rs62119628	unconditioned	1.52706e-05	0.946787	8.07861e-07	0.0500847	0.00311244	11.0896	OID20916	no_MHC	UKB
173007	rs552758905	19	43049019	PSG1	ENSG00000231924	depression_Als_ukb_included	C	1053	rs7508622	unconditioned	1.32881e-20	0.946879	7.04231e-22	0.050179	0.00294216	45.7674	OID20916	no_MHC	UKB
173008	rs552758905	19	43049019	PSG1	ENSG00000231924	depression_Als_ukb_included	C	1039	rs76860122	unconditioned	5.83371e-10	0.922877	3.09196e-11	0.0488857	0.0282368	21.2622	OID20916	no_MHC	UKB
173009	rs552758905	19	43049019	PSG1	ENSG00000231924	depression_Als_ukb_included	C	1143	rs8108570	unconditioned	7.00795e-32	0.9474	3.73559e-33	0.0504991	0.00210062	71.7357	OID20916	no_MHC	UKB
173010	rs552758905	19	43049019	PSG1	ENSG00000231924	depression_Als_ukb_included	C	1033	rs874002	unconditioned	1.70377e-07	0.945461	9.01416e-09	0.0500171	0.00452214	15.5853	OID20916	no_MHC	UKB
173011	rs552758905	19	43049019	PSG1	ENSG00000231924	depression_Als_ukb_included	C	1071	rs9807814	unconditioned	1.02306e-10	0.944524	5.4326e-12	0.0501502	0.00532592	23.0031	OID20916	no_MHC	UKB
173012	rs552758905	19	43049019	PSG1	ENSG00000231924	schizophrenia	C	2027	unconditioned	unconditioned	0	0.934676	0	0.0567222	0.00860137	4670.74	OID20916	no_MHC	UKB
173013	rs552758905	19	43049019	PSG1	ENSG00000231924	schizophrenia	C	1104	rs10407506	unconditioned	3.43669e-07	0.967138	9.57555e-09	0.0269412	0.00592087	14.8836	OID20916	no_MHC	UKB
173014	rs552758905	19	43049019	PSG1	ENSG00000231924	schizophrenia	C	1132	rs10416700	unconditioned	1.10941e-05	0.953602	3.12365e-07	0.02683	0.0195563	11.4091	OID20916	no_MHC	UKB
173015	rs552758905	19	43049019	PSG1	ENSG00000231924	schizophrenia	C	1102	rs11083669	unconditioned	6.04385e-32	0.967454	1.68323e-33	0.0269384	0.00560753	71.8837	OID20916	no_MHC	UKB
173016	rs552758905	19	43049019	PSG1	ENSG00000231924	schizophrenia	C	1116	rs111713218	unconditioned	8.25059e-96	0.956931	2.31382e-97	0.0268202	0.0162493	218.938	OID20916	no_MHC	UKB
173017	rs552758905	19	43049019	PSG1	ENSG00000231924	schizophrenia	C	1133	rs113136336	unconditioned	0.000230978	0.959512	6.6754e-06	0.0277179	0.0125329	8.37319	OID20916	no_MHC	UKB
173018	rs552758905	19	43049019	PSG1	ENSG00000231924	schizophrenia	C	1116	rs11880551	unconditioned	1.46224e-17	0.911756	4.20128e-19	0.0261343	0.0621096	38.764	OID20916	no_MHC	UKB
173019	rs552758905	19	43049019	PSG1	ENSG00000231924	schizophrenia	C	1103	rs1206028	unconditioned	2.98221e-30	0.928244	8.32031e-32	0.025852	0.0459038	67.9849	OID20916	no_MHC	UKB
173020	rs552758905	19	43049019	PSG1	ENSG00000231924	schizophrenia	C	1110	rs12462178	unconditioned	3.10121e-14	0.959008	8.66211e-16	0.0267722	0.0142203	31.1044	OID20916	no_MHC	UKB
173021	rs552758905	19	43049019	PSG1	ENSG00000231924	schizophrenia	C	1103	rs12610309	unconditioned	1.17478e-07	0.961135	3.27329e-09	0.026768	0.0120972	15.957	OID20916	no_MHC	UKB
173022	rs552758905	19	43049019	PSG1	ENSG00000231924	schizophrenia	C	1104	rs12971618	unconditioned	3.23281e-64	0.967024	9.00745e-66	0.0269377	0.00603853	146.192	OID20916	no_MHC	UKB
173023	rs552758905	19	43049019	PSG1	ENSG00000231924	schizophrenia	C	1114	rs138167853	unconditioned	1.00522e-17	0.955915	2.86972e-19	0.0272727	0.0168121	39.1387	OID20916	no_MHC	UKB
173024	rs552758905	19	43049019	PSG1	ENSG00000231924	schizophrenia	C	1111	rs138398585	unconditioned	4.78619e-10	0.944716	1.35016e-11	0.0266214	0.0286629	21.4601	OID20916	no_MHC	UKB
173025	rs552758905	19	43049019	PSG1	ENSG00000231924	schizophrenia	C	1108	rs140836973	unconditioned	7.29973e-74	0.956158	2.06034e-75	0.0269706	0.0168717	168.403	OID20916	no_MHC	UKB
173026	rs552758905	19	43049019	PSG1	ENSG00000231924	schizophrenia	C	1108	rs141365584	unconditioned	9.46806e-81	0.920953	2.67614e-82	0.0259776	0.0530694	184.261	OID20916	no_MHC	UKB
173027	rs552758905	19	43049019	PSG1	ENSG00000231924	schizophrenia	C	1223	rs147593220	unconditioned	3.31673e-09	0.95159	1.01406e-10	0.0290748	0.0193348	19.5243	OID20916	no_MHC	UKB
173028	rs552758905	19	43049019	PSG1	ENSG00000231924	schizophrenia	C	1103	rs149243051	unconditioned	4.35952e-75	0.95213	1.21512e-76	0.0265172	0.0213533	171.222	OID20916	no_MHC	UKB
173029	rs552758905	19	43049019	PSG1	ENSG00000231924	schizophrenia	C	1103	rs150807158	unconditioned	1.78672e-07	0.737049	5.03486e-09	0.0205271	0.242424	15.5377	OID20916	no_MHC	UKB
173030	rs552758905	19	43049019	PSG1	ENSG00000231924	schizophrenia	C	1117	rs186877803	unconditioned	0.00140282	0.952125	3.98332e-05	0.0270163	0.0194161	6.56927	OID20916	no_MHC	UKB
173031	rs552758905	19	43049019	PSG1	ENSG00000231924	schizophrenia	C	1103	rs188318855	unconditioned	9.90462e-18	0.946976	2.76126e-19	0.0263736	0.0266505	39.1535	OID20916	no_MHC	UKB
173032	rs552758905	19	43049019	PSG1	ENSG00000231924	schizophrenia	C	1163	rs2238679	unconditioned	1.68121e-23	0.963147	4.78894e-25	0.0274259	0.00942722	52.4399	OID20916	no_MHC	UKB
173033	rs552758905	19	43049019	PSG1	ENSG00000231924	schizophrenia	C	1105	rs2526709	unconditioned	1.13212e-20	0.958448	3.15853e-22	0.0267252	0.0148267	45.9276	OID20916	no_MHC	UKB
173034	rs552758905	19	43049019	PSG1	ENSG00000231924	schizophrenia	C	1107	rs28546334	unconditioned	2.95253e-10	0.888119	8.32829e-12	0.0249645	0.0869162	21.9432	OID20916	no_MHC	UKB
173035	rs552758905	19	43049019	PSG1	ENSG00000231924	schizophrenia	C	1139	rs3865448	unconditioned	0.10136	0.849415	0.00285997	0.0239446	0.0224202	2.28907	OID20916	no_MHC	UKB
173036	rs552758905	19	43049019	PSG1	ENSG00000231924	schizophrenia	C	1146	rs4075680	unconditioned	3.53461e-05	0.965529	9.9888e-07	0.0272787	0.00715563	10.2503	OID20916	no_MHC	UKB
173037	rs552758905	19	43049019	PSG1	ENSG00000231924	schizophrenia	C	1104	rs4802138	unconditioned	4.71638e-85	0.967067	1.31412e-86	0.0269392	0.00599404	194.169	OID20916	no_MHC	UKB
173038	rs552758905	19	43049019	PSG1	ENSG00000231924	schizophrenia	C	1130	rs57515613	unconditioned	4.13889e-11	0.95355	1.16633e-12	0.0268513	0.0195989	23.908	OID20916	no_MHC	UKB
173039	rs552758905	19	43049019	PSG1	ENSG00000231924	schizophrenia	C	1138	rs62113067	unconditioned	9.85838e-39	0.963193	2.78351e-40	0.0271861	0.00962064	87.5125	OID20916	no_MHC	UKB
173040	rs552758905	19	43049019	PSG1	ENSG00000231924	schizophrenia	C	1153	rs62113071	unconditioned	0.000121272	0.963099	3.44233e-06	0.0273283	0.00944828	9.01747	OID20916	no_MHC	UKB
173041	rs552758905	19	43049019	PSG1	ENSG00000231924	schizophrenia	C	1103	rs62119628	unconditioned	1.54771e-05	0.962091	4.31222e-07	0.0267946	0.0110988	11.0761	OID20916	no_MHC	UKB
173042	rs552758905	19	43049019	PSG1	ENSG00000231924	schizophrenia	C	1126	rs7508622	unconditioned	1.35457e-20	0.966336	3.81038e-22	0.0271763	0.00648735	45.7482	OID20916	no_MHC	UKB
173043	rs552758905	19	43049019	PSG1	ENSG00000231924	schizophrenia	C	1111	rs76860122	unconditioned	6.05667e-10	0.956915	1.69305e-11	0.0267328	0.0163522	21.2247	OID20916	no_MHC	UKB
173044	rs552758905	19	43049019	PSG1	ENSG00000231924	schizophrenia	C	1217	rs8108570	unconditioned	7.12788e-32	0.964271	2.05418e-33	0.0277813	0.00794805	71.7187	OID20916	no_MHC	UKB
173045	rs552758905	19	43049019	PSG1	ENSG00000231924	schizophrenia	C	1104	rs874002	unconditioned	1.73841e-07	0.966319	4.84357e-09	0.0269169	0.00676426	15.5651	OID20916	no_MHC	UKB
173046	rs552758905	19	43049019	PSG1	ENSG00000231924	schizophrenia	C	1146	rs9807814	unconditioned	1.565e-39	0.962957	4.43147e-41	0.0272575	0.00978538	89.3529	OID20916	no_MHC	UKB
173047	rs8113299	19	43320408	PSG1	ENSG00000231924	anxiety_pgc_2026	C	465	unconditioned	unconditioned	8.27396e-302	0.979895	1.0536e-303	0.0124703	0.00763503	700.175	OID20916	no_MHC	UKB
173048	rs8113299	19	43320408	PSG1	ENSG00000231924	anxiety_pgc_2026	C	418	rs1005636	unconditioned	0.0144515	0.961841	0.00017148	0.011401	0.0121347	4.23696	OID20916	no_MHC	UKB
173049	rs8113299	19	43320408	PSG1	ENSG00000231924	anxiety_pgc_2026	C	418	rs10402276	unconditioned	0.00498347	0.974547	5.91333e-05	0.011555	0.00885552	5.30163	OID20916	no_MHC	UKB
173050	rs8113299	19	43320408	PSG1	ENSG00000231924	anxiety_pgc_2026	C	418	rs10405297	unconditioned	1.999e-11	0.980022	2.37199e-13	0.0116205	0.00835732	24.6358	OID20916	no_MHC	UKB
173051	rs8113299	19	43320408	PSG1	ENSG00000231924	anxiety_pgc_2026	C	418	rs10409685	unconditioned	0.00505747	0.97796	6.00113e-05	0.011599	0.00532318	5.28689	OID20916	no_MHC	UKB
173052	rs8113299	19	43320408	PSG1	ENSG00000231924	anxiety_pgc_2026	C	418	rs10416700	unconditioned	0.0189237	0.961775	0.000224546	0.0114046	0.00767249	3.96734	OID20916	no_MHC	UKB
173053	rs8113299	19	43320408	PSG1	ENSG00000231924	anxiety_pgc_2026	C	418	rs10426315	unconditioned	0.0333123	0.945739	0.000395279	0.0112127	0.00934055	3.40183	OID20916	no_MHC	UKB
173054	rs8113299	19	43320408	PSG1	ENSG00000231924	anxiety_pgc_2026	C	418	rs11083669	unconditioned	0.000600823	0.983058	7.12929e-06	0.0116602	0.00467365	7.41721	OID20916	no_MHC	UKB
173055	rs8113299	19	43320408	PSG1	ENSG00000231924	anxiety_pgc_2026	C	418	rs111713218	unconditioned	2.1373e-23	0.983352	2.5361e-25	0.0116634	0.00498415	52.1999	OID20916	no_MHC	UKB
173056	rs8113299	19	43320408	PSG1	ENSG00000231924	anxiety_pgc_2026	C	421	rs114734229	unconditioned	9.21808e-08	0.967828	1.09974e-09	0.0115257	0.0206458	16.1995	OID20916	no_MHC	UKB
173057	rs8113299	19	43320408	PSG1	ENSG00000231924	anxiety_pgc_2026	C	418	rs1160590	unconditioned	0.0114091	0.968259	0.000135379	0.0114805	0.00871607	4.47334	OID20916	no_MHC	UKB
173058	rs8113299	19	43320408	PSG1	ENSG00000231924	anxiety_pgc_2026	C	418	rs117186729	unconditioned	0.028075	0.949127	0.000333135	0.011251	0.0112134	3.57287	OID20916	no_MHC	UKB
173059	rs8113299	19	43320408	PSG1	ENSG00000231924	anxiety_pgc_2026	C	418	rs117796363	unconditioned	0.0135034	0.965775	0.000160229	0.0114507	0.00911116	4.30482	OID20916	no_MHC	UKB
173060	rs8113299	19	43320408	PSG1	ENSG00000231924	anxiety_pgc_2026	C	420	rs11880551	unconditioned	1.73678e-16	0.947933	2.07581e-18	0.011289	0.0407782	36.2893	OID20916	no_MHC	UKB
173061	rs8113299	19	43320408	PSG1	ENSG00000231924	anxiety_pgc_2026	C	418	rs12459291	unconditioned	0.00941933	0.971262	0.000111769	0.0115172	0.00768983	4.66499	OID20916	no_MHC	UKB
173062	rs8113299	19	43320408	PSG1	ENSG00000231924	anxiety_pgc_2026	C	418	rs12978398	unconditioned	0.00153125	0.982409	1.81696e-05	0.0116528	0.00438878	6.48167	OID20916	no_MHC	UKB
173063	rs8113299	19	43320408	PSG1	ENSG00000231924	anxiety_pgc_2026	C	418	rs138398585	unconditioned	8.19268e-07	0.930982	9.72133e-09	0.0109889	0.0580284	14.0149	OID20916	no_MHC	UKB
173064	rs8113299	19	43320408	PSG1	ENSG00000231924	anxiety_pgc_2026	C	418	rs138707456	unconditioned	0.000234372	0.97116	2.78103e-06	0.0115066	0.0170961	8.3586	OID20916	no_MHC	UKB
173065	rs8113299	19	43320408	PSG1	ENSG00000231924	anxiety_pgc_2026	C	418	rs140836973	unconditioned	3.71149e-07	0.981704	4.40401e-09	0.0116421	0.00665399	14.8067	OID20916	no_MHC	UKB
173066	rs8113299	19	43320408	PSG1	ENSG00000231924	anxiety_pgc_2026	C	418	rs141365584	unconditioned	1.93775e-22	0.978082	2.29931e-24	0.0115955	0.010322	49.9953	OID20916	no_MHC	UKB
173067	rs8113299	19	43320408	PSG1	ENSG00000231924	anxiety_pgc_2026	C	418	rs144196517	unconditioned	0.00384262	0.974525	4.55961e-05	0.0115536	0.0100328	5.5616	OID20916	no_MHC	UKB
173068	rs8113299	19	43320408	PSG1	ENSG00000231924	anxiety_pgc_2026	C	418	rs147593220	unconditioned	1.27373e-12	0.969902	1.51139e-14	0.0114901	0.0186077	27.3891	OID20916	no_MHC	UKB
173069	rs8113299	19	43320408	PSG1	ENSG00000231924	anxiety_pgc_2026	C	418	rs186877803	unconditioned	0.00797751	0.973057	9.46603e-05	0.0115389	0.0073319	4.83113	OID20916	no_MHC	UKB
173070	rs8113299	19	43320408	PSG1	ENSG00000231924	anxiety_pgc_2026	C	418	rs2526709	unconditioned	0.0053185	0.973196	6.31087e-05	0.011538	0.00988395	5.23656	OID20916	no_MHC	UKB
173071	rs8113299	19	43320408	PSG1	ENSG00000231924	anxiety_pgc_2026	C	418	rs28546334	unconditioned	1.13823e-13	0.970396	1.35061e-15	0.0114965	0.0181075	29.8041	OID20916	no_MHC	UKB
173072	rs8113299	19	43320408	PSG1	ENSG00000231924	anxiety_pgc_2026	C	418	rs35147128	unconditioned	2.28182e-09	0.979964	2.70759e-11	0.0116197	0.00841661	19.8983	OID20916	no_MHC	UKB
173073	rs8113299	19	43320408	PSG1	ENSG00000231924	anxiety_pgc_2026	C	418	rs35702414	unconditioned	0.0111089	0.968584	0.000131817	0.0114844	0.00869049	4.50001	OID20916	no_MHC	UKB
173074	rs8113299	19	43320408	PSG1	ENSG00000231924	anxiety_pgc_2026	C	418	rs4075680	unconditioned	0.00631314	0.96694	7.4911e-05	0.0114584	0.0152137	5.06512	OID20916	no_MHC	UKB
173075	rs8113299	19	43320408	PSG1	ENSG00000231924	anxiety_pgc_2026	C	419	rs4802138	unconditioned	1.02551e-91	0.982997	1.21741e-93	0.0116641	0.00533899	209.51	OID20916	no_MHC	UKB
173076	rs8113299	19	43320408	PSG1	ENSG00000231924	anxiety_pgc_2026	C	418	rs56026093	unconditioned	0.00102124	0.974013	1.21179e-05	0.0115441	0.0134097	6.88674	OID20916	no_MHC	UKB
173077	rs8113299	19	43320408	PSG1	ENSG00000231924	anxiety_pgc_2026	C	418	rs56384623	unconditioned	4.87946e-17	0.984331	5.7899e-19	0.011676	0.00399345	37.5589	OID20916	no_MHC	UKB
173078	rs8113299	19	43320408	PSG1	ENSG00000231924	anxiety_pgc_2026	C	418	rs58219568	unconditioned	0.0101833	0.965551	0.000120834	0.0114444	0.0127009	4.58701	OID20916	no_MHC	UKB
173079	rs8113299	19	43320408	PSG1	ENSG00000231924	anxiety_pgc_2026	C	418	rs62112988	unconditioned	0.0293974	0.947223	0.000348826	0.0112278	0.0118025	3.52685	OID20916	no_MHC	UKB
173080	rs8113299	19	43320408	PSG1	ENSG00000231924	anxiety_pgc_2026	C	418	rs62113067	unconditioned	0.0129863	0.968216	0.000154094	0.0114816	0.00716217	4.34386	OID20916	no_MHC	UKB
173081	rs8113299	19	43320408	PSG1	ENSG00000231924	anxiety_pgc_2026	C	418	rs62113799	unconditioned	9.64112e-05	0.979962	1.144e-06	0.0116198	0.00832048	9.24689	OID20916	no_MHC	UKB
173082	rs8113299	19	43320408	PSG1	ENSG00000231924	anxiety_pgc_2026	C	418	rs62115019	unconditioned	0.000459593	0.983766	5.45347e-06	0.0116692	0.00409982	7.68517	OID20916	no_MHC	UKB
173083	rs8113299	19	43320408	PSG1	ENSG00000231924	anxiety_pgc_2026	C	418	rs71350632	unconditioned	0.00614462	0.974626	7.29113e-05	0.0115572	0.00759977	5.09218	OID20916	no_MHC	UKB
173084	rs8113299	19	43320408	PSG1	ENSG00000231924	anxiety_pgc_2026	C	418	rs7250807	unconditioned	0.000763076	0.98318	9.05458e-06	0.0116619	0.00438645	7.17815	OID20916	no_MHC	UKB
173085	rs8113299	19	43320408	PSG1	ENSG00000231924	anxiety_pgc_2026	C	418	rs7251720	unconditioned	0.00104744	0.983252	1.24288e-05	0.0116631	0.00402456	6.86141	OID20916	no_MHC	UKB
173086	rs8113299	19	43320408	PSG1	ENSG00000231924	anxiety_pgc_2026	C	418	rs7255329	unconditioned	0.000137993	0.956749	1.63741e-06	0.0113209	0.0317904	8.88831	OID20916	no_MHC	UKB
173087	rs8113299	19	43320408	PSG1	ENSG00000231924	anxiety_pgc_2026	C	418	rs73934930	unconditioned	0.00875669	0.966635	0.000103906	0.0114569	0.0130477	4.73794	OID20916	no_MHC	UKB
173088	rs8113299	19	43320408	PSG1	ENSG00000231924	anxiety_pgc_2026	C	418	rs74557322	unconditioned	0.000467135	0.983719	5.54297e-06	0.0116686	0.00414006	7.66889	OID20916	no_MHC	UKB
173089	rs8113299	19	43320408	PSG1	ENSG00000231924	anxiety_pgc_2026	C	418	rs79174695	unconditioned	0.00149395	0.980074	1.7727e-05	0.0116226	0.00679187	6.50633	OID20916	no_MHC	UKB
173090	rs8113299	19	43320408	PSG1	ENSG00000231924	anxiety_pgc_2026	C	418	rs8110059	unconditioned	0.00170962	0.962331	2.02862e-05	0.0113944	0.0245447	6.37148	OID20916	no_MHC	UKB
173091	rs8113299	19	43320408	PSG1	ENSG00000231924	anxiety_pgc_2026	C	418	rs874002	unconditioned	0.0171218	0.962749	0.000203165	0.0114154	0.00851021	4.0674	OID20916	no_MHC	UKB
173092	rs8113299	19	43320408	PSG1	ENSG00000231924	anxiety_pgc_2026	C	418	rs9749419	unconditioned	0.0215396	0.957964	0.000255587	0.0113582	0.00888231	3.83786	OID20916	no_MHC	UKB
173093	rs8113299	19	43320408	PSG1	ENSG00000231924	anxiety_pgc_2026	C	418	rs9807814	unconditioned	0.00455934	0.977084	5.41006e-05	0.0115873	0.00671506	5.39058	OID20916	no_MHC	UKB
173094	rs8113299	19	43320408	PSG1	ENSG00000231924	bipolar	C	2638	unconditioned	unconditioned	0	0.867256	0	0.115674	0.0170704	4670.87	OID20916	no_MHC	UKB
173095	rs8113299	19	43320408	PSG1	ENSG00000231924	bipolar	C	1268	rs1005636	unconditioned	4.50547e-07	0.917535	3.74234e-08	0.0762061	0.00625812	14.6128	OID20916	no_MHC	UKB
173096	rs8113299	19	43320408	PSG1	ENSG00000231924	bipolar	C	1276	rs10402276	unconditioned	1.5691e-06	0.917808	1.30634e-07	0.0764055	0.00578446	13.365	OID20916	no_MHC	UKB
173097	rs8113299	19	43320408	PSG1	ENSG00000231924	bipolar	C	1267	rs10405297	unconditioned	1.09058e-41	0.918584	9.05695e-43	0.0762809	0.00513496	94.3193	OID20916	no_MHC	UKB
173098	rs8113299	19	43320408	PSG1	ENSG00000231924	bipolar	C	1324	rs10409685	unconditioned	2.39954e-34	0.917507	2.00959e-35	0.0768346	0.00565882	77.4126	OID20916	no_MHC	UKB
173099	rs8113299	19	43320408	PSG1	ENSG00000231924	bipolar	C	1281	rs10416700	unconditioned	0.00192599	0.890625	0.000160594	0.0742293	0.0330589	6.25231	OID20916	no_MHC	UKB
173100	rs8113299	19	43320408	PSG1	ENSG00000231924	bipolar	C	1295	rs10426315	unconditioned	3.73862e-05	0.918079	3.12027e-06	0.0766181	0.00526204	10.1942	OID20916	no_MHC	UKB
173101	rs8113299	19	43320408	PSG1	ENSG00000231924	bipolar	C	1266	rs11083669	unconditioned	9.28989e-05	0.915147	7.71288e-06	0.0759708	0.00878113	9.284	OID20916	no_MHC	UKB
173102	rs8113299	19	43320408	PSG1	ENSG00000231924	bipolar	C	1284	rs111713218	unconditioned	2.20048e-220	0.897406	1.83792e-221	0.0749269	0.0276669	505.78	OID20916	no_MHC	UKB
173103	rs8113299	19	43320408	PSG1	ENSG00000231924	bipolar	C	1269	rs114734229	unconditioned	8.68749e-08	0.910471	7.21882e-09	0.0756413	0.0138873	16.2588	OID20916	no_MHC	UKB
173104	rs8113299	19	43320408	PSG1	ENSG00000231924	bipolar	C	1316	rs1160590	unconditioned	5.11689e-06	0.915036	4.2772e-07	0.0764793	0.00847892	12.183	OID20916	no_MHC	UKB
173105	rs8113299	19	43320408	PSG1	ENSG00000231924	bipolar	C	1273	rs117186729	unconditioned	2.74751e-08	0.904521	2.28584e-09	0.075233	0.0202462	17.41	OID20916	no_MHC	UKB
173106	rs8113299	19	43320408	PSG1	ENSG00000231924	bipolar	C	1269	rs117796363	unconditioned	1.44384e-24	0.910501	1.19981e-25	0.0756478	0.0138513	54.8947	OID20916	no_MHC	UKB
173107	rs8113299	19	43320408	PSG1	ENSG00000231924	bipolar	C	1278	rs11880551	unconditioned	3.93009e-18	0.659057	3.3147e-19	0.0553003	0.285643	40.0779	OID20916	no_MHC	UKB
173108	rs8113299	19	43320408	PSG1	ENSG00000231924	bipolar	C	1318	rs12459291	unconditioned	6.01538e-33	0.908888	5.07518e-34	0.0766685	0.0144438	74.191	OID20916	no_MHC	UKB
173109	rs8113299	19	43320408	PSG1	ENSG00000231924	bipolar	C	1275	rs12978398	unconditioned	4.59535e-34	0.91373	3.82579e-35	0.0760611	0.0102089	76.7628	OID20916	no_MHC	UKB
173110	rs8113299	19	43320408	PSG1	ENSG00000231924	bipolar	C	1311	rs138398585	unconditioned	5.93861e-07	0.678706	5.09015e-08	0.0579104	0.263383	14.3366	OID20916	no_MHC	UKB
173111	rs8113299	19	43320408	PSG1	ENSG00000231924	bipolar	C	1280	rs138707456	unconditioned	1.5819e-16	0.917338	1.31948e-17	0.0765099	0.00615255	36.3827	OID20916	no_MHC	UKB
173112	rs8113299	19	43320408	PSG1	ENSG00000231924	bipolar	C	1283	rs140836973	unconditioned	1.24964e-25	0.901357	1.04246e-26	0.0751682	0.0234745	57.3418	OID20916	no_MHC	UKB
173113	rs8113299	19	43320408	PSG1	ENSG00000231924	bipolar	C	1273	rs141365584	unconditioned	2.73715e-84	0.89992	2.27752e-85	0.0748551	0.0252249	192.41	OID20916	no_MHC	UKB
173114	rs8113299	19	43320408	PSG1	ENSG00000231924	bipolar	C	1319	rs144196517	unconditioned	3.34255e-05	0.910813	2.79501e-06	0.0761484	0.0130025	10.3062	OID20916	no_MHC	UKB
173115	rs8113299	19	43320408	PSG1	ENSG00000231924	bipolar	C	1400	rs147593220	unconditioned	4.76469e-17	0.872382	4.30141e-18	0.0787069	0.0489114	37.5827	OID20916	no_MHC	UKB
173116	rs8113299	19	43320408	PSG1	ENSG00000231924	bipolar	C	1289	rs186877803	unconditioned	0.00347167	0.902172	0.000289828	0.0752979	0.0187685	5.66312	OID20916	no_MHC	UKB
173117	rs8113299	19	43320408	PSG1	ENSG00000231924	bipolar	C	1276	rs2526709	unconditioned	1.57234e-12	0.913355	1.30855e-13	0.0760011	0.0106441	27.1785	OID20916	no_MHC	UKB
173118	rs8113299	19	43320408	PSG1	ENSG00000231924	bipolar	C	1280	rs28546334	unconditioned	8.21115e-14	0.85378	6.84417e-15	0.0710893	0.0751303	30.1307	OID20916	no_MHC	UKB
173119	rs8113299	19	43320408	PSG1	ENSG00000231924	bipolar	C	1282	rs35147128	unconditioned	1.95687e-25	0.915508	1.63186e-26	0.0763371	0.00815513	56.8933	OID20916	no_MHC	UKB
173120	rs8113299	19	43320408	PSG1	ENSG00000231924	bipolar	C	1273	rs35702414	unconditioned	6.84444e-36	0.913787	5.69305e-37	0.0759966	0.0102161	80.9696	OID20916	no_MHC	UKB
173121	rs8113299	19	43320408	PSG1	ENSG00000231924	bipolar	C	1302	rs4075680	unconditioned	6.02818e-07	0.916524	5.07128e-08	0.0770974	0.00637796	14.3216	OID20916	no_MHC	UKB
173122	rs8113299	19	43320408	PSG1	ENSG00000231924	bipolar	C	1268	rs4802138	unconditioned	8.2738e-92	0.795761	6.89162e-93	0.0661444	0.138095	209.725	OID20916	no_MHC	UKB
173123	rs8113299	19	43320408	PSG1	ENSG00000231924	bipolar	C	1404	rs56026093	unconditioned	2.19178e-11	0.910355	1.85883e-12	0.0771937	0.0124513	24.5437	OID20916	no_MHC	UKB
173124	rs8113299	19	43320408	PSG1	ENSG00000231924	bipolar	C	1271	rs56384623	unconditioned	4.48991e-17	0.916609	3.73242e-18	0.0761896	0.0072016	37.6421	OID20916	no_MHC	UKB
173125	rs8113299	19	43320408	PSG1	ENSG00000231924	bipolar	C	1316	rs58219568	unconditioned	0.00120536	0.894614	0.000101907	0.0756069	0.0284718	6.72098	OID20916	no_MHC	UKB
173126	rs8113299	19	43320408	PSG1	ENSG00000231924	bipolar	C	1332	rs62112988	unconditioned	1.0301e-10	0.898627	8.74599e-12	0.0762723	0.025101	22.9962	OID20916	no_MHC	UKB
173127	rs8113299	19	43320408	PSG1	ENSG00000231924	bipolar	C	1275	rs62113067	unconditioned	1.27299e-31	0.907987	1.0599e-32	0.075583	0.0164299	71.1388	OID20916	no_MHC	UKB
173128	rs8113299	19	43320408	PSG1	ENSG00000231924	bipolar	C	1275	rs62113799	unconditioned	7.6031e-05	0.917293	6.32852e-06	0.0763456	0.00627871	9.48437	OID20916	no_MHC	UKB
173129	rs8113299	19	43320408	PSG1	ENSG00000231924	bipolar	C	1268	rs62115019	unconditioned	0.000349767	0.914698	2.90532e-05	0.0759699	0.00895343	7.95824	OID20916	no_MHC	UKB
173130	rs8113299	19	43320408	PSG1	ENSG00000231924	bipolar	C	1280	rs71350632	unconditioned	6.36902e-43	0.916859	5.30535e-44	0.0763669	0.0067741	97.1597	OID20916	no_MHC	UKB
173131	rs8113299	19	43320408	PSG1	ENSG00000231924	bipolar	C	1269	rs7250807	unconditioned	0.00040563	0.90831	3.37141e-05	0.0754786	0.0157724	7.81007	OID20916	no_MHC	UKB
173132	rs8113299	19	43320408	PSG1	ENSG00000231924	bipolar	C	1372	rs7251720	unconditioned	1.83283e-17	0.914674	1.5576e-18	0.0777247	0.00760131	38.5381	OID20916	no_MHC	UKB
173133	rs8113299	19	43320408	PSG1	ENSG00000231924	bipolar	C	1269	rs7255329	unconditioned	2.61175e-07	0.917874	2.17046e-08	0.0762729	0.00585331	15.1581	OID20916	no_MHC	UKB
173134	rs8113299	19	43320408	PSG1	ENSG00000231924	bipolar	C	1378	rs73934930	unconditioned	1.51417e-18	0.911727	1.28129e-19	0.0771394	0.0111335	41.0317	OID20916	no_MHC	UKB
173135	rs8113299	19	43320408	PSG1	ENSG00000231924	bipolar	C	1267	rs74557322	unconditioned	8.95776e-10	0.90892	7.4418e-11	0.0754944	0.0155861	20.8333	OID20916	no_MHC	UKB
173136	rs8113299	19	43320408	PSG1	ENSG00000231924	bipolar	C	1279	rs79174695	unconditioned	0.00106813	0.833896	8.89544e-05	0.0693518	0.0955948	6.84185	OID20916	no_MHC	UKB
173137	rs8113299	19	43320408	PSG1	ENSG00000231924	bipolar	C	1276	rs8110059	unconditioned	1.68244e-05	0.917202	1.39863e-06	0.0762418	0.00653782	10.9927	OID20916	no_MHC	UKB
173138	rs8113299	19	43320408	PSG1	ENSG00000231924	bipolar	C	1281	rs874002	unconditioned	5.00693e-16	0.908971	4.17423e-17	0.0757647	0.0152643	35.2305	OID20916	no_MHC	UKB
173139	rs8113299	19	43320408	PSG1	ENSG00000231924	bipolar	C	1270	rs9749419	unconditioned	0.000266924	0.911059	2.21845e-05	0.0757068	0.0129447	8.22855	OID20916	no_MHC	UKB
173140	rs8113299	19	43320408	PSG1	ENSG00000231924	bipolar	C	1271	rs9807814	unconditioned	2.29934e-09	0.905346	1.91174e-10	0.0752537	0.0194007	19.8906	OID20916	no_MHC	UKB
173141	rs8113299	19	43320408	PSG1	ENSG00000231924	bipolar_noukb	C	2639	unconditioned	unconditioned	0	0.869016	0	0.113199	0.0177842	4670.87	OID20916	no_MHC	UKB
173142	rs8113299	19	43320408	PSG1	ENSG00000231924	bipolar_noukb	C	1269	rs1005636	unconditioned	4.50242e-07	0.916853	3.77365e-08	0.0768387	0.00630762	14.6135	OID20916	no_MHC	UKB
173143	rs8113299	19	43320408	PSG1	ENSG00000231924	bipolar_noukb	C	1277	rs10402276	unconditioned	7.00159e-07	0.917603	5.88095e-08	0.0770683	0.00532797	14.172	OID20916	no_MHC	UKB
173144	rs8113299	19	43320408	PSG1	ENSG00000231924	bipolar_noukb	C	1268	rs10405297	unconditioned	1.08977e-41	0.917882	9.13297e-43	0.0769189	0.0051994	94.32	OID20916	no_MHC	UKB
173145	rs8113299	19	43320408	PSG1	ENSG00000231924	bipolar_noukb	C	1325	rs10409685	unconditioned	2.39805e-34	0.916912	2.02581e-35	0.0774526	0.00563506	77.4132	OID20916	no_MHC	UKB
173146	rs8113299	19	43320408	PSG1	ENSG00000231924	bipolar_noukb	C	1282	rs10416700	unconditioned	0.0016193	0.898069	0.000136201	0.075513	0.024662	6.42576	OID20916	no_MHC	UKB
173147	rs8113299	19	43320408	PSG1	ENSG00000231924	bipolar_noukb	C	1296	rs10426315	unconditioned	3.73631e-05	0.917442	3.14558e-06	0.0772338	0.00528357	10.1948	OID20916	no_MHC	UKB
173148	rs8113299	19	43320408	PSG1	ENSG00000231924	bipolar_noukb	C	1267	rs11083669	unconditioned	9.28211e-05	0.914355	7.77697e-06	0.0765999	0.00894424	9.28484	OID20916	no_MHC	UKB
173149	rs8113299	19	43320408	PSG1	ENSG00000231924	bipolar_noukb	C	1285	rs111713218	unconditioned	2.21022e-220	0.903422	1.86131e-221	0.0760599	0.0205185	505.776	OID20916	no_MHC	UKB
173150	rs8113299	19	43320408	PSG1	ENSG00000231924	bipolar_noukb	C	1270	rs114734229	unconditioned	8.66761e-08	0.908404	7.26793e-09	0.0761556	0.0154407	16.2611	OID20916	no_MHC	UKB
173151	rs8113299	19	43320408	PSG1	ENSG00000231924	bipolar_noukb	C	1317	rs1160590	unconditioned	5.11351e-06	0.914388	4.31249e-07	0.0771067	0.00849998	12.1836	OID20916	no_MHC	UKB
173152	rs8113299	19	43320408	PSG1	ENSG00000231924	bipolar_noukb	C	1274	rs117186729	unconditioned	2.75208e-08	0.906063	2.31024e-09	0.0760419	0.017895	17.4083	OID20916	no_MHC	UKB
173153	rs8113299	19	43320408	PSG1	ENSG00000231924	bipolar_noukb	C	1270	rs117796363	unconditioned	1.44315e-24	0.910142	1.21008e-25	0.0763014	0.0135568	54.8952	OID20916	no_MHC	UKB
173154	rs8113299	19	43320408	PSG1	ENSG00000231924	bipolar_noukb	C	1279	rs11880551	unconditioned	4.14611e-18	0.695284	3.5238e-19	0.0588467	0.245869	40.0244	OID20916	no_MHC	UKB
173155	rs8113299	19	43320408	PSG1	ENSG00000231924	bipolar_noukb	C	1319	rs12459291	unconditioned	6.00345e-33	0.907091	5.10373e-34	0.0770989	0.0158103	74.193	OID20916	no_MHC	UKB
173156	rs8113299	19	43320408	PSG1	ENSG00000231924	bipolar_noukb	C	1276	rs12978398	unconditioned	4.59326e-34	0.913275	3.85805e-35	0.0766993	0.0100255	76.7633	OID20916	no_MHC	UKB
173157	rs8113299	19	43320408	PSG1	ENSG00000231924	bipolar_noukb	C	1312	rs138398585	unconditioned	5.96395e-07	0.681577	5.17529e-08	0.0588851	0.259537	14.3324	OID20916	no_MHC	UKB
173158	rs8113299	19	43320408	PSG1	ENSG00000231924	bipolar_noukb	C	1281	rs138707456	unconditioned	1.58087e-16	0.916701	1.32989e-17	0.0771103	0.00618893	36.3834	OID20916	no_MHC	UKB
173159	rs8113299	19	43320408	PSG1	ENSG00000231924	bipolar_noukb	C	1284	rs140836973	unconditioned	1.25347e-25	0.904304	1.05476e-26	0.0760751	0.0196207	57.3387	OID20916	no_MHC	UKB
173160	rs8113299	19	43320408	PSG1	ENSG00000231924	bipolar_noukb	C	1274	rs141365584	unconditioned	2.72867e-84	0.898589	2.2908e-85	0.0754132	0.0259978	192.413	OID20916	no_MHC	UKB
173161	rs8113299	19	43320408	PSG1	ENSG00000231924	bipolar_noukb	C	1320	rs144196517	unconditioned	3.33992e-05	0.91006	2.81786e-06	0.0767679	0.0131356	10.307	OID20916	no_MHC	UKB
173162	rs8113299	19	43320408	PSG1	ENSG00000231924	bipolar_noukb	C	1401	rs147593220	unconditioned	4.73441e-17	0.867073	4.33831e-18	0.0793996	0.0535274	37.5891	OID20916	no_MHC	UKB
173163	rs8113299	19	43320408	PSG1	ENSG00000231924	bipolar_noukb	C	1290	rs186877803	unconditioned	0.00346795	0.901231	0.00029204	0.0758745	0.019134	5.66419	OID20916	no_MHC	UKB
173164	rs8113299	19	43320408	PSG1	ENSG00000231924	bipolar_noukb	C	1277	rs2526709	unconditioned	1.57147e-12	0.912829	1.3195e-13	0.0766365	0.0105343	27.179	OID20916	no_MHC	UKB
173165	rs8113299	19	43320408	PSG1	ENSG00000231924	bipolar_noukb	C	1281	rs28546334	unconditioned	8.20352e-14	0.852992	6.89801e-15	0.0716493	0.0753586	30.1316	OID20916	no_MHC	UKB
173166	rs8113299	19	43320408	PSG1	ENSG00000231924	bipolar_noukb	C	1283	rs35147128	unconditioned	1.95628e-25	0.915185	1.64561e-26	0.0769773	0.0078375	56.8936	OID20916	no_MHC	UKB
173167	rs8113299	19	43320408	PSG1	ENSG00000231924	bipolar_noukb	C	1274	rs35702414	unconditioned	6.83855e-36	0.913071	5.73942e-37	0.0766214	0.0103071	80.9705	OID20916	no_MHC	UKB
