## Supplement2 for "Plausibly Causal Plasma Proteins in Psychiatric Disorders: A Proteogenomic Appraisal" (part 47 of 67)

### Sheet: eT14 (continued)
no	lead_SNP	CHR	BP_HG37	HGNC_gene	ENSEMBL_ID	Phenotype	cis_trans	nsnps	SNP1	SNP2	H0	H1	H2	H3	H4	log_abf_all	Olink_ID	MHC	Dataset
173168	rs8113299	19	43320408	PSG1	ENSG00000231924	bipolar_noukb	C	1303	rs4075680	unconditioned	6.02701e-07	0.916276	5.10747e-08	0.0776418	0.00608146	14.3218	OID20916	no_MHC	UKB
173169	rs8113299	19	43320408	PSG1	ENSG00000231924	bipolar_noukb	C	1269	rs4802138	unconditioned	8.03422e-92	0.772765	6.75661e-93	0.0648254	0.162409	209.754	OID20916	no_MHC	UKB
173170	rs8113299	19	43320408	PSG1	ENSG00000231924	bipolar_noukb	C	1405	rs56026093	unconditioned	2.19277e-11	0.91072	1.87363e-12	0.077806	0.0114743	24.5433	OID20916	no_MHC	UKB
173171	rs8113299	19	43320408	PSG1	ENSG00000231924	bipolar_noukb	C	1272	rs56384623	unconditioned	4.48707e-17	0.91598	3.76362e-18	0.0768226	0.00719723	37.6427	OID20916	no_MHC	UKB
173172	rs8113299	19	43320408	PSG1	ENSG00000231924	bipolar_noukb	C	1317	rs58219568	unconditioned	0.00120508	0.894655	0.000102553	0.0761075	0.0279302	6.72121	OID20916	no_MHC	UKB
173173	rs8113299	19	43320408	PSG1	ENSG00000231924	bipolar_noukb	C	1333	rs62112988	unconditioned	1.02796e-10	0.896725	8.78765e-12	0.0766309	0.0266438	22.9983	OID20916	no_MHC	UKB
173174	rs8113299	19	43320408	PSG1	ENSG00000231924	bipolar_noukb	C	1276	rs62113067	unconditioned	1.27187e-31	0.907221	1.06839e-32	0.0761909	0.0165876	71.1396	OID20916	no_MHC	UKB
173175	rs8113299	19	43320408	PSG1	ENSG00000231924	bipolar_noukb	C	1276	rs62113799	unconditioned	7.59741e-05	0.916725	6.38012e-06	0.0769781	0.00621484	9.48512	OID20916	no_MHC	UKB
173176	rs8113299	19	43320408	PSG1	ENSG00000231924	bipolar_noukb	C	1269	rs62115019	unconditioned	0.000349386	0.914071	2.92843e-05	0.0766052	0.00894506	7.95933	OID20916	no_MHC	UKB
173177	rs8113299	19	43320408	PSG1	ENSG00000231924	bipolar_noukb	C	1281	rs71350632	unconditioned	6.36461e-43	0.916212	5.34907e-44	0.0769953	0.00679304	97.1604	OID20916	no_MHC	UKB
173178	rs8113299	19	43320408	PSG1	ENSG00000231924	bipolar_noukb	C	1270	rs7250807	unconditioned	0.000405389	0.907733	3.39972e-05	0.0761096	0.0157175	7.81066	OID20916	no_MHC	UKB
173179	rs8113299	19	43320408	PSG1	ENSG00000231924	bipolar_noukb	C	1373	rs7251720	unconditioned	1.83304e-17	0.914728	1.56744e-18	0.0782118	0.00705983	38.538	OID20916	no_MHC	UKB
173180	rs8113299	19	43320408	PSG1	ENSG00000231924	bipolar_noukb	C	1270	rs7255329	unconditioned	2.60993e-07	0.917178	2.1885e-08	0.0769022	0.00591928	15.1588	OID20916	no_MHC	UKB
173181	rs8113299	19	43320408	PSG1	ENSG00000231924	bipolar_noukb	C	1379	rs73934930	unconditioned	1.51324e-18	0.911139	1.29104e-19	0.0777238	0.0111372	41.0323	OID20916	no_MHC	UKB
173182	rs8113299	19	43320408	PSG1	ENSG00000231924	bipolar_noukb	C	1268	rs74557322	unconditioned	8.94763e-10	0.907968	7.50071e-11	0.0760981	0.0159342	20.8345	OID20916	no_MHC	UKB
173183	rs8113299	19	43320408	PSG1	ENSG00000231924	bipolar_noukb	C	1280	rs79174695	unconditioned	0.00106657	0.832689	8.96128e-05	0.0698659	0.0962891	6.84331	OID20916	no_MHC	UKB
173184	rs8113299	19	43320408	PSG1	ENSG00000231924	bipolar_noukb	C	1277	rs8110059	unconditioned	1.68064e-05	0.916612	1.4097e-06	0.0768776	0.00649191	10.9937	OID20916	no_MHC	UKB
173185	rs8113299	19	43320408	PSG1	ENSG00000231924	bipolar_noukb	C	1282	rs874002	unconditioned	5.00863e-16	0.909221	4.21235e-17	0.0764527	0.0143267	35.2302	OID20916	no_MHC	UKB
173186	rs8113299	19	43320408	PSG1	ENSG00000231924	bipolar_noukb	C	1271	rs9749419	unconditioned	0.000266668	0.910815	2.23646e-05	0.0763748	0.0125208	8.22951	OID20916	no_MHC	UKB
173187	rs8113299	19	43320408	PSG1	ENSG00000231924	bipolar_noukb	C	1272	rs9807814	unconditioned	2.29465e-09	0.903456	1.92503e-10	0.0757723	0.0207717	19.8927	OID20916	no_MHC	UKB
173188	rs8113299	19	43320408	PSG1	ENSG00000231924	depression_Als_noukb_included	C	2243	unconditioned	unconditioned	0	0.973584	0	0.020884	0.00553218	4670.75	OID20916	no_MHC	UKB
173189	rs8113299	19	43320408	PSG1	ENSG00000231924	depression_Als_noukb_included	C	1237	rs1005636	unconditioned	4.85722e-07	0.988971	3.55769e-09	0.00723997	0.00378871	14.5376	OID20916	no_MHC	UKB
173190	rs8113299	19	43320408	PSG1	ENSG00000231924	depression_Als_noukb_included	C	1245	rs10402276	unconditioned	7.55153e-07	0.989546	5.55878e-09	0.00728101	0.00317176	14.0963	OID20916	no_MHC	UKB
173191	rs8113299	19	43320408	PSG1	ENSG00000231924	depression_Als_noukb_included	C	1236	rs10405297	unconditioned	1.17489e-41	0.98953	8.60097e-44	0.00724077	0.00322934	94.2448	OID20916	no_MHC	UKB
173192	rs8113299	19	43320408	PSG1	ENSG00000231924	depression_Als_noukb_included	C	1293	rs10409685	unconditioned	2.58462e-34	0.988216	1.95912e-36	0.00748628	0.00429777	77.3383	OID20916	no_MHC	UKB
173193	rs8113299	19	43320408	PSG1	ENSG00000231924	depression_Als_noukb_included	C	1250	rs10416700	unconditioned	0.00179937	0.986602	1.33019e-05	0.00728919	0.00429636	6.32032	OID20916	no_MHC	UKB
173194	rs8113299	19	43320408	PSG1	ENSG00000231924	depression_Als_noukb_included	C	1264	rs10426315	unconditioned	4.0266e-05	0.987928	2.99825e-07	0.00735155	0.00467955	10.12	OID20916	no_MHC	UKB
173195	rs8113299	19	43320408	PSG1	ENSG00000231924	depression_Als_noukb_included	C	1235	rs11083669	unconditioned	0.000100959	0.988832	7.38684e-07	0.00723112	0.00383511	9.2008	OID20916	no_MHC	UKB
173196	rs8113299	19	43320408	PSG1	ENSG00000231924	depression_Als_noukb_included	C	1253	rs111713218	unconditioned	2.09464e-220	0.859201	1.66119e-222	0.00667995	0.134119	505.829	OID20916	no_MHC	UKB
173197	rs8113299	19	43320408	PSG1	ENSG00000231924	depression_Als_noukb_included	C	1238	rs114734229	unconditioned	8.5124e-08	0.892159	6.51966e-10	0.00673195	0.101109	16.2792	OID20916	no_MHC	UKB
173198	rs8113299	19	43320408	PSG1	ENSG00000231924	depression_Als_noukb_included	C	1285	rs1160590	unconditioned	5.51803e-06	0.986516	4.16701e-08	0.00744377	0.00603456	12.1075	OID20916	no_MHC	UKB
173199	rs8113299	19	43320408	PSG1	ENSG00000231924	depression_Als_noukb_included	C	1242	rs117186729	unconditioned	2.98367e-08	0.982373	2.1948e-10	0.00721597	0.0104106	17.3275	OID20916	no_MHC	UKB
173200	rs8113299	19	43320408	PSG1	ENSG00000231924	depression_Als_noukb_included	C	1237	rs117796363	unconditioned	1.54108e-24	0.972045	1.13329e-26	0.00712746	0.0208278	54.8296	OID20916	no_MHC	UKB
173201	rs8113299	19	43320408	PSG1	ENSG00000231924	depression_Als_noukb_included	C	1247	rs11880551	unconditioned	4.93533e-18	0.827635	3.73829e-20	0.00610271	0.166262	39.8501	OID20916	no_MHC	UKB
173202	rs8113299	19	43320408	PSG1	ENSG00000231924	depression_Als_noukb_included	C	1287	rs12459291	unconditioned	6.52716e-33	0.986229	4.95601e-35	0.00748206	0.00628883	74.1093	OID20916	no_MHC	UKB
173203	rs8113299	19	43320408	PSG1	ENSG00000231924	depression_Als_noukb_included	C	1244	rs12978398	unconditioned	4.97787e-34	0.989679	3.66214e-36	0.00727787	0.00304284	76.6829	OID20916	no_MHC	UKB
173204	rs8113299	19	43320408	PSG1	ENSG00000231924	depression_Als_noukb_included	C	1235	rs138398585	unconditioned	8.6405e-07	0.98737	6.32176e-09	0.00721861	0.00541031	13.9616	OID20916	no_MHC	UKB
173205	rs8113299	19	43320408	PSG1	ENSG00000231924	depression_Als_noukb_included	C	1249	rs138707456	unconditioned	1.68272e-16	0.97569	1.24068e-18	0.00717667	0.0171333	36.321	OID20916	no_MHC	UKB
173206	rs8113299	19	43320408	PSG1	ENSG00000231924	depression_Als_noukb_included	C	1252	rs140836973	unconditioned	1.35798e-25	0.98002	1.00699e-27	0.00725444	0.012726	57.2586	OID20916	no_MHC	UKB
173207	rs8113299	19	43320408	PSG1	ENSG00000231924	depression_Als_noukb_included	C	1241	rs141365584	unconditioned	2.00637e-22	0.984434	1.47318e-24	0.00721984	0.00834632	49.9605	OID20916	no_MHC	UKB
173208	rs8113299	19	43320408	PSG1	ENSG00000231924	depression_Als_noukb_included	C	1288	rs144196517	unconditioned	3.61503e-05	0.980926	2.75619e-07	0.00746726	0.0115701	10.2278	OID20916	no_MHC	UKB
173209	rs8113299	19	43320408	PSG1	ENSG00000231924	depression_Als_noukb_included	C	1273	rs147593220	unconditioned	4.60784e-14	0.981357	3.49313e-16	0.00742829	0.0112149	30.7084	OID20916	no_MHC	UKB
173210	rs8113299	19	43320408	PSG1	ENSG00000231924	depression_Als_noukb_included	C	1257	rs186877803	unconditioned	0.00426147	0.980542	3.45449e-05	0.00794137	0.00722054	5.45814	OID20916	no_MHC	UKB
173211	rs8113299	19	43320408	PSG1	ENSG00000231924	depression_Als_noukb_included	C	1245	rs2526709	unconditioned	1.57696e-12	0.915994	1.19589e-14	0.00686931	0.0771365	27.1755	OID20916	no_MHC	UKB
173212	rs8113299	19	43320408	PSG1	ENSG00000231924	depression_Als_noukb_included	C	1249	rs28546334	unconditioned	9.51188e-14	0.987429	7.0286e-16	0.00729111	0.00527958	29.9836	OID20916	no_MHC	UKB
173213	rs8113299	19	43320408	PSG1	ENSG00000231924	depression_Als_noukb_included	C	1251	rs35147128	unconditioned	2.11323e-25	0.98854	1.5631e-27	0.00730782	0.00415229	56.8164	OID20916	no_MHC	UKB
173214	rs8113299	19	43320408	PSG1	ENSG00000231924	depression_Als_noukb_included	C	1240	rs35702414	unconditioned	0.00684275	0.978838	5.04798e-05	0.00721395	0.00705498	4.98457	OID20916	no_MHC	UKB
173215	rs8113299	19	43320408	PSG1	ENSG00000231924	depression_Als_noukb_included	C	1271	rs4075680	unconditioned	6.5012e-07	0.988096	4.85742e-09	0.0073781	0.00452549	14.2461	OID20916	no_MHC	UKB
173216	rs8113299	19	43320408	PSG1	ENSG00000231924	depression_Als_noukb_included	C	1237	rs4802138	unconditioned	1.02764e-91	0.988525	7.52884e-94	0.00723803	0.00423667	209.508	OID20916	no_MHC	UKB
173217	rs8113299	19	43320408	PSG1	ENSG00000231924	depression_Als_noukb_included	C	1373	rs56026093	unconditioned	2.37591e-11	0.986741	1.96084e-13	0.00813846	0.00512064	24.4631	OID20916	no_MHC	UKB
173218	rs8113299	19	43320408	PSG1	ENSG00000231924	depression_Als_noukb_included	C	1240	rs56384623	unconditioned	4.81086e-17	0.981995	3.52949e-19	0.0071936	0.0108118	37.5731	OID20916	no_MHC	UKB
173219	rs8113299	19	43320408	PSG1	ENSG00000231924	depression_Als_noukb_included	C	1285	rs58219568	unconditioned	0.00147478	0.985157	1.10926e-05	0.00740395	0.00595276	6.51925	OID20916	no_MHC	UKB
173220	rs8113299	19	43320408	PSG1	ENSG00000231924	depression_Als_noukb_included	C	1301	rs62112988	unconditioned	1.13144e-10	0.986927	8.61369e-13	0.00750797	0.00556501	22.9024	OID20916	no_MHC	UKB
173221	rs8113299	19	43320408	PSG1	ENSG00000231924	depression_Als_noukb_included	C	1244	rs62113067	unconditioned	1.38229e-31	0.986034	1.01745e-33	0.00725106	0.00671508	71.0564	OID20916	no_MHC	UKB
173222	rs8113299	19	43320408	PSG1	ENSG00000231924	depression_Als_noukb_included	C	1244	rs62113799	unconditioned	8.29592e-05	0.989418	6.10249e-07	0.00727495	0.00322344	9.39716	OID20916	no_MHC	UKB
173223	rs8113299	19	43320408	PSG1	ENSG00000231924	depression_Als_noukb_included	C	1237	rs62115019	unconditioned	0.000382552	0.984846	2.80448e-06	0.00721233	0.00755672	7.86865	OID20916	no_MHC	UKB
173224	rs8113299	19	43320408	PSG1	ENSG00000231924	depression_Als_noukb_included	C	1249	rs71350632	unconditioned	6.86805e-43	0.988665	5.08669e-45	0.00731834	0.00401708	97.0843	OID20916	no_MHC	UKB
173225	rs8113299	19	43320408	PSG1	ENSG00000231924	depression_Als_noukb_included	C	1238	rs7250807	unconditioned	0.000445015	0.986063	3.26168e-06	0.00722095	0.00626738	7.7174	OID20916	no_MHC	UKB
173226	rs8113299	19	43320408	PSG1	ENSG00000231924	depression_Als_noukb_included	C	1341	rs7251720	unconditioned	1.98269e-17	0.989331	1.52957e-19	0.0076293	0.00303952	38.4595	OID20916	no_MHC	UKB
173227	rs8113299	19	43320408	PSG1	ENSG00000231924	depression_Als_noukb_included	C	1238	rs7255329	unconditioned	2.79457e-07	0.981954	2.04829e-09	0.0071864	0.0108592	15.0904	OID20916	no_MHC	UKB
173228	rs8113299	19	43320408	PSG1	ENSG00000231924	depression_Als_noukb_included	C	1346	rs73934930	unconditioned	1.64059e-18	0.987776	1.28198e-20	0.00771415	0.0045103	40.9515	OID20916	no_MHC	UKB
173229	rs8113299	19	43320408	PSG1	ENSG00000231924	depression_Als_noukb_included	C	1236	rs74557322	unconditioned	9.68029e-10	0.98245	7.09886e-12	0.00719426	0.0103556	20.7558	OID20916	no_MHC	UKB
173230	rs8113299	19	43320408	PSG1	ENSG00000231924	depression_Als_noukb_included	C	1248	rs79174695	unconditioned	0.00126848	0.986306	9.35181e-06	0.00726635	0.00514982	6.66994	OID20916	no_MHC	UKB
173231	rs8113299	19	43320408	PSG1	ENSG00000231924	depression_Als_noukb_included	C	1244	rs8110059	unconditioned	1.8126e-05	0.986846	1.33222e-07	0.0072472	0.00588887	10.9182	OID20916	no_MHC	UKB
173232	rs8113299	19	43320408	PSG1	ENSG00000231924	depression_Als_noukb_included	C	1250	rs874002	unconditioned	5.44992e-16	0.98923	4.02901e-18	0.0073097	0.00346054	35.1458	OID20916	no_MHC	UKB
173233	rs8113299	19	43320408	PSG1	ENSG00000231924	depression_Als_noukb_included	C	1239	rs9749419	unconditioned	0.00030212	0.987851	2.2158e-06	0.00724045	0.00460417	8.10469	OID20916	no_MHC	UKB
173234	rs8113299	19	43320408	PSG1	ENSG00000231924	depression_Als_noukb_included	C	1240	rs9807814	unconditioned	2.50892e-09	0.987752	1.84105e-11	0.00724314	0.00500457	19.8034	OID20916	no_MHC	UKB
173235	rs8113299	19	43320408	PSG1	ENSG00000231924	depression_Als_ukb_included	C	2157	unconditioned	unconditioned	0	0.974707	0	0.0221963	0.00309637	4546.31	OID20916	no_MHC	UKB
173236	rs8113299	19	43320408	PSG1	ENSG00000231924	depression_Als_ukb_included	C	1147	rs1005636	unconditioned	4.86877e-07	0.990263	2.92368e-09	0.0059427	0.00379349	14.5353	OID20916	no_MHC	UKB
173237	rs8113299	19	43320408	PSG1	ENSG00000231924	depression_Als_ukb_included	C	1153	rs10402276	unconditioned	7.77632e-07	0.991274	4.69043e-09	0.0059763	0.0027492	14.067	OID20916	no_MHC	UKB
173238	rs8113299	19	43320408	PSG1	ENSG00000231924	depression_Als_ukb_included	C	1146	rs10405297	unconditioned	2.07219e-15	0.987179	1.24391e-17	0.00591901	0.00690203	33.8102	OID20916	no_MHC	UKB
173239	rs8113299	19	43320408	PSG1	ENSG00000231924	depression_Als_ukb_included	C	1195	rs10409685	unconditioned	2.58919e-34	0.989556	1.60774e-36	0.00614027	0.0043036	77.3365	OID20916	no_MHC	UKB
173240	rs8113299	19	43320408	PSG1	ENSG00000231924	depression_Als_ukb_included	C	1157	rs10416700	unconditioned	0.00162377	0.987269	9.82066e-06	0.00596593	0.00513166	6.423	OID20916	no_MHC	UKB
173241	rs8113299	19	43320408	PSG1	ENSG00000231924	depression_Als_ukb_included	C	1167	rs10426315	unconditioned	4.0482e-05	0.989299	2.46347e-07	0.00601557	0.00464446	10.1147	OID20916	no_MHC	UKB
173242	rs8113299	19	43320408	PSG1	ENSG00000231924	depression_Als_ukb_included	C	1146	rs11083669	unconditioned	0.000100984	0.990191	6.06123e-07	0.00593951	0.00376798	9.20055	OID20916	no_MHC	UKB
173243	rs8113299	19	43320408	PSG1	ENSG00000231924	depression_Als_ukb_included	C	1160	rs111713218	unconditioned	2.29827e-195	0.966315	1.40729e-197	0.0058892	0.027796	448.172	OID20916	no_MHC	UKB
173244	rs8113299	19	43320408	PSG1	ENSG00000231924	depression_Als_ukb_included	C	1148	rs114734229	unconditioned	8.52017e-08	0.89321	5.40131e-10	0.00556123	0.101228	16.2782	OID20916	no_MHC	UKB
173245	rs8113299	19	43320408	PSG1	ENSG00000231924	depression_Als_ukb_included	C	1193	rs1160590	unconditioned	6.4238e-06	0.989617	3.98511e-08	0.00613501	0.00424143	11.9555	OID20916	no_MHC	UKB
173246	rs8113299	19	43320408	PSG1	ENSG00000231924	depression_Als_ukb_included	C	1152	rs117186729	unconditioned	2.98557e-08	0.98365	1.8019e-10	0.00592627	0.0104242	17.3269	OID20916	no_MHC	UKB
173247	rs8113299	19	43320408	PSG1	ENSG00000231924	depression_Als_ukb_included	C	1145	rs117796363	unconditioned	0.00104173	0.987534	6.24709e-06	0.00591659	0.00550172	6.86687	OID20916	no_MHC	UKB
173248	rs8113299	19	43320408	PSG1	ENSG00000231924	depression_Als_ukb_included	C	1156	rs11880551	unconditioned	5.37422e-18	0.901265	3.30637e-20	0.00545156	0.0932838	39.7649	OID20916	no_MHC	UKB
173249	rs8113299	19	43320408	PSG1	ENSG00000231924	depression_Als_ukb_included	C	1189	rs12459291	unconditioned	6.70558e-33	0.987882	4.15273e-35	0.0061119	0.00600561	74.0824	OID20916	no_MHC	UKB
173250	rs8113299	19	43320408	PSG1	ENSG00000231924	depression_Als_ukb_included	C	1152	rs12978398	unconditioned	1.92869e-11	0.990805	1.16262e-13	0.00596937	0.00322604	24.6716	OID20916	no_MHC	UKB
173251	rs8113299	19	43320408	PSG1	ENSG00000231924	depression_Als_ukb_included	C	1190	rs138398585	unconditioned	8.66324e-07	0.989363	5.58919e-09	0.00637874	0.00425751	13.959	OID20916	no_MHC	UKB
173252	rs8113299	19	43320408	PSG1	ENSG00000231924	depression_Als_ukb_included	C	1157	rs138707456	unconditioned	1.97374e-16	0.976212	1.19285e-18	0.00588193	0.017906	36.1614	OID20916	no_MHC	UKB
173253	rs8113299	19	43320408	PSG1	ENSG00000231924	depression_Als_ukb_included	C	1157	rs140836973	unconditioned	3.65157e-07	0.990765	2.20886e-09	0.00598996	0.00324487	14.8229	OID20916	no_MHC	UKB
173254	rs8113299	19	43320408	PSG1	ENSG00000231924	depression_Als_ukb_included	C	1151	rs141365584	unconditioned	2.85357e-51	0.985861	1.71868e-53	0.00592954	0.00820934	116.383	OID20916	no_MHC	UKB
173255	rs8113299	19	43320408	PSG1	ENSG00000231924	depression_Als_ukb_included	C	1196	rs144196517	unconditioned	4.79804e-05	0.983691	3.01582e-07	0.00617294	0.0100873	9.94472	OID20916	no_MHC	UKB
173256	rs8113299	19	43320408	PSG1	ENSG00000231924	depression_Als_ukb_included	C	1240	rs147593220	unconditioned	5.68965e-17	0.983868	3.8862e-19	0.00671068	0.00942166	37.4053	OID20916	no_MHC	UKB
173257	rs8113299	19	43320408	PSG1	ENSG00000231924	depression_Als_ukb_included	C	1155	rs186877803	unconditioned	0.00411483	0.983197	2.48583e-05	0.00593291	0.00673034	5.49316	OID20916	no_MHC	UKB
173258	rs8113299	19	43320408	PSG1	ENSG00000231924	depression_Als_ukb_included	C	1151	rs2526709	unconditioned	0.00365402	0.983155	2.20078e-05	0.00591419	0.00725491	5.61193	OID20916	no_MHC	UKB
173259	rs8113299	19	43320408	PSG1	ENSG00000231924	depression_Als_ukb_included	C	1156	rs28546334	unconditioned	9.50507e-14	0.988022	5.74563e-16	0.00596639	0.00601116	29.9844	OID20916	no_MHC	UKB
173260	rs8113299	19	43320408	PSG1	ENSG00000231924	depression_Als_ukb_included	C	1158	rs35147128	unconditioned	2.11771e-25	0.989855	1.28169e-27	0.0059867	0.00415782	56.8143	OID20916	no_MHC	UKB
173261	rs8113299	19	43320408	PSG1	ENSG00000231924	depression_Als_ukb_included	C	1148	rs35702414	unconditioned	7.39345e-36	0.988541	4.4442e-38	0.0059366	0.00552225	80.8925	OID20916	no_MHC	UKB
173262	rs8113299	19	43320408	PSG1	ENSG00000231924	depression_Als_ukb_included	C	1176	rs4075680	unconditioned	6.51734e-07	0.989424	3.98415e-09	0.00604398	0.00453161	14.2436	OID20916	no_MHC	UKB
173263	rs8113299	19	43320408	PSG1	ENSG00000231924	depression_Als_ukb_included	C	1148	rs4802138	unconditioned	1.02857e-91	0.990374	6.18191e-94	0.00594864	0.00367744	209.507	OID20916	no_MHC	UKB
173264	rs8113299	19	43320408	PSG1	ENSG00000231924	depression_Als_ukb_included	C	1267	rs56026093	unconditioned	6.71661e-09	0.982837	4.49988e-11	0.00657405	0.0105894	18.8187	OID20916	no_MHC	UKB
173265	rs8113299	19	43320408	PSG1	ENSG00000231924	depression_Als_ukb_included	C	1149	rs56384623	unconditioned	4.82438e-17	0.983269	2.9007e-19	0.00590116	0.0108302	37.5703	OID20916	no_MHC	UKB
173266	rs8113299	19	43320408	PSG1	ENSG00000231924	depression_Als_ukb_included	C	1189	rs58219568	unconditioned	0.00137652	0.98673	8.47859e-06	0.00607187	0.00581333	6.58819	OID20916	no_MHC	UKB
173267	rs8113299	19	43320408	PSG1	ENSG00000231924	depression_Als_ukb_included	C	1204	rs62112988	unconditioned	1.13373e-10	0.988262	7.07938e-13	0.00616548	0.00557252	22.9003	OID20916	no_MHC	UKB
173268	rs8113299	19	43320408	PSG1	ENSG00000231924	depression_Als_ukb_included	C	1153	rs62113067	unconditioned	1.38448e-31	0.988134	8.35398e-34	0.0059565	0.00590981	71.0548	OID20916	no_MHC	UKB
173269	rs8113299	19	43320408	PSG1	ENSG00000231924	depression_Als_ukb_included	C	1152	rs62113799	unconditioned	8.84131e-05	0.990921	5.3289e-07	0.00596953	0.00302041	9.33349	OID20916	no_MHC	UKB
173270	rs8113299	19	43320408	PSG1	ENSG00000231924	depression_Als_ukb_included	C	1145	rs62115019	unconditioned	0.000381492	0.986177	2.28775e-06	0.00590642	0.00753328	7.87142	OID20916	no_MHC	UKB
173271	rs8113299	19	43320408	PSG1	ENSG00000231924	depression_Als_ukb_included	C	1156	rs71350632	unconditioned	6.88051e-43	0.99	4.15968e-45	0.00598113	0.00401855	97.0825	OID20916	no_MHC	UKB
173272	rs8113299	19	43320408	PSG1	ENSG00000231924	depression_Als_ukb_included	C	1148	rs7250807	unconditioned	0.000663302	0.986551	3.9863e-06	0.0059221	0.00685944	7.31828	OID20916	no_MHC	UKB
173273	rs8113299	19	43320408	PSG1	ENSG00000231924	depression_Als_ukb_included	C	1244	rs7251720	unconditioned	1.9872e-17	0.990674	1.26087e-19	0.00628274	0.00304364	38.4572	OID20916	no_MHC	UKB
173274	rs8113299	19	43320408	PSG1	ENSG00000231924	depression_Als_ukb_included	C	1148	rs7255329	unconditioned	1.15424e-05	0.990389	6.93693e-08	0.00594853	0.0036509	11.3695	OID20916	no_MHC	UKB
173275	rs8113299	19	43320408	PSG1	ENSG00000231924	depression_Als_ukb_included	C	1248	rs73934930	unconditioned	1.6461e-18	0.990683	1.05358e-20	0.00633784	0.00297892	40.9481	OID20916	no_MHC	UKB
173276	rs8113299	19	43320408	PSG1	ENSG00000231924	depression_Als_ukb_included	C	1146	rs74557322	unconditioned	9.7222e-10	0.988051	5.84234e-12	0.00593146	0.00601774	20.7514	OID20916	no_MHC	UKB
173277	rs8113299	19	43320408	PSG1	ENSG00000231924	depression_Als_ukb_included	C	1158	rs79174695	unconditioned	0.00129132	0.989422	7.81619e-06	0.00598556	0.00329303	6.65209	OID20916	no_MHC	UKB
173278	rs8113299	19	43320408	PSG1	ENSG00000231924	depression_Als_ukb_included	C	1148	rs8110059	unconditioned	2.0919e-05	0.987862	1.25646e-07	0.00592719	0.00618966	10.7749	OID20916	no_MHC	UKB
173279	rs8113299	19	43320408	PSG1	ENSG00000231924	depression_Als_ukb_included	C	1157	rs874002	unconditioned	5.45867e-16	0.989755	3.30201e-18	0.00598287	0.0042626	35.1442	OID20916	no_MHC	UKB
173280	rs8113299	19	43320408	PSG1	ENSG00000231924	depression_Als_ukb_included	C	1150	rs9749419	unconditioned	0.00267952	0.987167	1.61298e-05	0.0059382	0.00419883	5.92212	OID20916	no_MHC	UKB
173281	rs8113299	19	43320408	PSG1	ENSG00000231924	depression_Als_ukb_included	C	1148	rs9807814	unconditioned	0.00262509	0.985668	1.57762e-05	0.00591788	0.00577349	5.94264	OID20916	no_MHC	UKB
173282	rs8113299	19	43320408	PSG1	ENSG00000231924	schizophrenia	C	2663	unconditioned	unconditioned	0	0.9204	0	0.0711302	0.00846999	4670.81	OID20916	no_MHC	UKB
173283	rs8113299	19	43320408	PSG1	ENSG00000231924	schizophrenia	C	1269	rs1005636	unconditioned	4.67603e-07	0.952117	1.57764e-08	0.0321077	0.0157748	14.5756	OID20916	no_MHC	UKB
173284	rs8113299	19	43320408	PSG1	ENSG00000231924	schizophrenia	C	1277	rs10402276	unconditioned	7.31698e-07	0.958839	2.48985e-08	0.0326192	0.00854114	14.1279	OID20916	no_MHC	UKB
173285	rs8113299	19	43320408	PSG1	ENSG00000231924	schizophrenia	C	1268	rs10405297	unconditioned	1.13771e-41	0.958217	3.84172e-43	0.0323469	0.00943581	94.277	OID20916	no_MHC	UKB
173286	rs8113299	19	43320408	PSG1	ENSG00000231924	schizophrenia	C	1325	rs10409685	unconditioned	2.5096e-34	0.959535	8.69549e-36	0.0332396	0.00722564	77.3678	OID20916	no_MHC	UKB
173287	rs8113299	19	43320408	PSG1	ENSG00000231924	schizophrenia	C	1282	rs10416700	unconditioned	0.00154222	0.94674	5.27497e-05	0.0323628	0.0193024	6.47453	OID20916	no_MHC	UKB
173288	rs8113299	19	43320408	PSG1	ENSG00000231924	schizophrenia	C	1296	rs10426315	unconditioned	3.73065e-05	0.915956	1.28731e-06	0.0315538	0.0524518	10.1963	OID20916	no_MHC	UKB
173289	rs8113299	19	43320408	PSG1	ENSG00000231924	schizophrenia	C	1267	rs11083669	unconditioned	9.76198e-05	0.961523	3.29351e-06	0.032434	0.00594254	9.23443	OID20916	no_MHC	UKB
173290	rs8113299	19	43320408	PSG1	ENSG00000231924	schizophrenia	C	1285	rs111713218	unconditioned	2.32087e-220	0.951636	7.93552e-222	0.0325226	0.0158419	505.727	OID20916	no_MHC	UKB
173291	rs8113299	19	43320408	PSG1	ENSG00000231924	schizophrenia	C	1270	rs114734229	unconditioned	7.74179e-08	0.811392	2.65603e-09	0.0276761	0.160931	16.374	OID20916	no_MHC	UKB
173292	rs8113299	19	43320408	PSG1	ENSG00000231924	schizophrenia	C	1317	rs1160590	unconditioned	5.34942e-06	0.956506	1.84027e-07	0.0328945	0.0105942	12.1385	OID20916	no_MHC	UKB
173293	rs8113299	19	43320408	PSG1	ENSG00000231924	schizophrenia	C	1274	rs117186729	unconditioned	2.88842e-08	0.951008	9.81557e-10	0.0323009	0.0166911	17.36	OID20916	no_MHC	UKB
173294	rs8113299	19	43320408	PSG1	ENSG00000231924	schizophrenia	C	1270	rs117796363	unconditioned	1.46446e-24	0.923689	4.9661e-26	0.0312779	0.0450332	54.8806	OID20916	no_MHC	UKB
173295	rs8113299	19	43320408	PSG1	ENSG00000231924	schizophrenia	C	1279	rs11880551	unconditioned	5.41056e-18	0.90733	1.85094e-19	0.0309779	0.0616919	39.7582	OID20916	no_MHC	UKB
173296	rs8113299	19	43320408	PSG1	ENSG00000231924	schizophrenia	C	1319	rs12459291	unconditioned	6.33551e-33	0.957272	2.20416e-34	0.0332946	0.0094338	74.1391	OID20916	no_MHC	UKB
173297	rs8113299	19	43320408	PSG1	ENSG00000231924	schizophrenia	C	1276	rs12978398	unconditioned	4.83741e-34	0.961761	1.64507e-35	0.0327014	0.00553749	76.7115	OID20916	no_MHC	UKB
173298	rs8113299	19	43320408	PSG1	ENSG00000231924	schizophrenia	C	1312	rs138398585	unconditioned	7.72281e-07	0.882535	2.67245e-08	0.0304528	0.0870109	14.0739	OID20916	no_MHC	UKB
173299	rs8113299	19	43320408	PSG1	ENSG00000231924	schizophrenia	C	1281	rs138707456	unconditioned	1.64973e-16	0.95657	5.62255e-18	0.0325906	0.0108399	36.3408	OID20916	no_MHC	UKB
173300	rs8113299	19	43320408	PSG1	ENSG00000231924	schizophrenia	C	1284	rs140836973	unconditioned	1.31735e-25	0.950667	4.51389e-27	0.0325578	0.0167748	57.289	OID20916	no_MHC	UKB
173301	rs8113299	19	43320408	PSG1	ENSG00000231924	schizophrenia	C	1274	rs141365584	unconditioned	2.77558e-84	0.916141	9.42825e-86	0.0310672	0.0527921	192.396	OID20916	no_MHC	UKB
173302	rs8113299	19	43320408	PSG1	ENSG00000231924	schizophrenia	C	1320	rs144196517	unconditioned	3.50269e-05	0.954362	1.20303e-06	0.0327656	0.0128365	10.2594	OID20916	no_MHC	UKB
173303	rs8113299	19	43320408	PSG1	ENSG00000231924	schizophrenia	C	1401	rs147593220	unconditioned	5.16407e-17	0.946107	1.8899e-18	0.0346055	0.0192874	37.5022	OID20916	no_MHC	UKB
173304	rs8113299	19	43320408	PSG1	ENSG00000231924	schizophrenia	C	1290	rs186877803	unconditioned	0.0035841	0.931349	0.000123147	0.0319674	0.0329764	5.63125	OID20916	no_MHC	UKB
173305	rs8113299	19	43320408	PSG1	ENSG00000231924	schizophrenia	C	1277	rs2526709	unconditioned	1.64049e-12	0.952902	5.57299e-14	0.0323568	0.0147411	27.136	OID20916	no_MHC	UKB
173306	rs8113299	19	43320408	PSG1	ENSG00000231924	schizophrenia	C	1281	rs28546334	unconditioned	8.98412e-14	0.934165	3.07137e-15	0.0319021	0.0339328	30.0407	OID20916	no_MHC	UKB
173307	rs8113299	19	43320408	PSG1	ENSG00000231924	schizophrenia	C	1283	rs35147128	unconditioned	2.03428e-25	0.951617	6.96141e-27	0.0325489	0.0158338	56.8545	OID20916	no_MHC	UKB
173308	rs8113299	19	43320408	PSG1	ENSG00000231924	schizophrenia	C	1274	rs35702414	unconditioned	7.1559e-36	0.955548	2.42667e-37	0.032392	0.0120598	80.9251	OID20916	no_MHC	UKB
173309	rs8113299	19	43320408	PSG1	ENSG00000231924	schizophrenia	C	1303	rs4075680	unconditioned	6.3168e-07	0.960236	2.18807e-08	0.0332549	0.00650797	14.2749	OID20916	no_MHC	UKB
173310	rs8113299	19	43320408	PSG1	ENSG00000231924	schizophrenia	C	1269	rs4802138	unconditioned	9.99551e-92	0.961493	3.37547e-93	0.0324634	0.00604371	209.536	OID20916	no_MHC	UKB
173311	rs8113299	19	43320408	PSG1	ENSG00000231924	schizophrenia	C	1405	rs56026093	unconditioned	2.308e-11	0.958533	8.15922e-13	0.0338784	0.00758867	24.4921	OID20916	no_MHC	UKB
173312	rs8113299	19	43320408	PSG1	ENSG00000231924	schizophrenia	C	1272	rs56384623	unconditioned	4.71364e-17	0.96216	1.59488e-18	0.0325498	0.00529012	37.5935	OID20916	no_MHC	UKB
173313	rs8113299	19	43320408	PSG1	ENSG00000231924	schizophrenia	C	1317	rs58219568	unconditioned	0.00126461	0.938798	4.413e-05	0.0327331	0.0271604	6.67299	OID20916	no_MHC	UKB
173314	rs8113299	19	43320408	PSG1	ENSG00000231924	schizophrenia	C	1333	rs62112988	unconditioned	1.09704e-10	0.956929	3.84308e-12	0.033513	0.00955792	22.9332	OID20916	no_MHC	UKB
173315	rs8113299	19	43320408	PSG1	ENSG00000231924	schizophrenia	C	1276	rs62113067	unconditioned	1.34281e-31	0.957864	4.56709e-33	0.0325688	0.0095674	71.0854	OID20916	no_MHC	UKB
173316	rs8113299	19	43320408	PSG1	ENSG00000231924	schizophrenia	C	1276	rs62113799	unconditioned	7.94604e-05	0.958693	2.70079e-06	0.0325765	0.00864807	9.44025	OID20916	no_MHC	UKB
173317	rs8113299	19	43320408	PSG1	ENSG00000231924	schizophrenia	C	1269	rs62115019	unconditioned	0.000367045	0.960172	1.23819e-05	0.0323833	0.00706549	7.91003	OID20916	no_MHC	UKB
173318	rs8113299	19	43320408	PSG1	ENSG00000231924	schizophrenia	C	1281	rs71350632	unconditioned	6.67316e-43	0.960612	2.27977e-44	0.0328111	0.00657654	97.1131	OID20916	no_MHC	UKB
173319	rs8113299	19	43320408	PSG1	ENSG00000231924	schizophrenia	C	1270	rs7250807	unconditioned	0.00042816	0.958623	1.44758e-05	0.0324019	0.00853209	7.75601	OID20916	no_MHC	UKB
173320	rs8113299	19	43320408	PSG1	ENSG00000231924	schizophrenia	C	1373	rs7251720	unconditioned	1.92378e-17	0.959941	6.78531e-19	0.0338517	0.00620725	38.4897	OID20916	no_MHC	UKB
173321	rs8113299	19	43320408	PSG1	ENSG00000231924	schizophrenia	C	1270	rs7255329	unconditioned	2.73665e-07	0.961617	9.24575e-09	0.0324822	0.00590082	15.1114	OID20916	no_MHC	UKB
173322	rs8113299	19	43320408	PSG1	ENSG00000231924	schizophrenia	C	1377	rs73934930	unconditioned	1.59224e-18	0.95866	5.60535e-20	0.0337413	0.00759852	40.9814	OID20916	no_MHC	UKB
173323	rs8113299	19	43320408	PSG1	ENSG00000231924	schizophrenia	C	1268	rs74557322	unconditioned	9.16625e-10	0.930264	3.09464e-11	0.0313685	0.0383672	20.8103	OID20916	no_MHC	UKB
173324	rs8113299	19	43320408	PSG1	ENSG00000231924	schizophrenia	C	1280	rs79174695	unconditioned	0.00122548	0.956675	4.1653e-05	0.0325069	0.00955053	6.70442	OID20916	no_MHC	UKB
173325	rs8113299	19	43320408	PSG1	ENSG00000231924	schizophrenia	C	1277	rs8110059	unconditioned	1.7601e-05	0.95985	5.95936e-07	0.032491	0.00764116	10.9476	OID20916	no_MHC	UKB
173326	rs8113299	19	43320408	PSG1	ENSG00000231924	schizophrenia	C	1282	rs874002	unconditioned	5.29808e-16	0.961678	1.81154e-17	0.0328766	0.00544504	35.174	OID20916	no_MHC	UKB
173327	rs8113299	19	43320408	PSG1	ENSG00000231924	schizophrenia	C	1271	rs9749419	unconditioned	0.000279526	0.954638	9.46873e-06	0.0323249	0.0127482	8.18242	OID20916	no_MHC	UKB
173328	rs8113299	19	43320408	PSG1	ENSG00000231924	schizophrenia	C	1272	rs9807814	unconditioned	2.43284e-09	0.957805	8.23055e-11	0.0323938	0.00980116	19.8342	OID20916	no_MHC	UKB
173329	rs1354034	3	56849749	PSIP1	ENSG00000164985	anxiety_pgc_2026	T	2771	unconditioned	unconditioned	1.16541e-55	0.927194	8.85732e-57	0.0704663	0.00234005	126.489	OID20534	no_MHC	UKB
173330	rs1354034	3	56849749	PSIP1	ENSG00000164985	anxiety_pgc_2026	T	2588	rs1354034*	unconditioned	0.162687	0.767444	0.0117515	0.0554326	0.00268499	1.81593	OID20534	no_MHC	UKB
173331	rs1354034	3	56849749	PSIP1	ENSG00000164985	bipolar	T	2871	unconditioned	unconditioned	1.02415e-55	0.814802	1.54589e-56	0.122927	0.0622711	126.618	OID20534	no_MHC	UKB
173332	rs1354034	3	56849749	PSIP1	ENSG00000164985	bipolar	T	2659	rs1354034*	unconditioned	0.152839	0.721709	0.0211485	0.099859	0.00444492	1.87837	OID20534	no_MHC	UKB
173333	rs1354034	3	56849749	PSIP1	ENSG00000164985	bipolar_noukb	T	2864	unconditioned	unconditioned	1.04607e-55	0.83224	1.55691e-56	0.123822	0.0439376	126.597	OID20534	no_MHC	UKB
173334	rs1354034	3	56849749	PSIP1	ENSG00000164985	bipolar_noukb	T	2650	rs1354034*	unconditioned	0.153049	0.722315	0.0210031	0.0991194	0.00451381	1.877	OID20534	no_MHC	UKB
173335	rs1354034	3	56849749	PSIP1	ENSG00000164985	depression_Als_noukb_included	T	2766	unconditioned	unconditioned	1.13669e-55	0.904344	1.00941e-56	0.0802924	0.0153636	126.514	OID20534	no_MHC	UKB
173336	rs1354034	3	56849749	PSIP1	ENSG00000164985	depression_Als_noukb_included	T	2597	rs1354034*	unconditioned	0.16042	0.756996	0.0134798	0.0636035	0.00550129	1.82996	OID20534	no_MHC	UKB
173337	rs1354034	3	56849749	PSIP1	ENSG00000164985	depression_Als_ukb_included	T	2855	unconditioned	unconditioned	9.93834e-56	0.790693	2.58311e-56	0.205508	0.00379878	126.648	OID20534	no_MHC	UKB
173338	rs1354034	3	56849749	PSIP1	ENSG00000164985	depression_Als_ukb_included	T	2640	rs1354034*	unconditioned	0.138826	0.655445	0.0355707	0.167939	0.00221948	1.97453	OID20534	no_MHC	UKB
173339	rs1354034	3	56849749	PSIP1	ENSG00000164985	schizophrenia	T	2891	unconditioned	unconditioned	8.29253e-56	0.659741	2.50299e-56	0.198993	0.141266	126.829	OID20534	no_MHC	UKB
173340	rs1354034	3	56849749	PSIP1	ENSG00000164985	schizophrenia	T	2656	rs1354034*	unconditioned	0.134876	0.636895	0.039068	0.184477	0.00468355	2.0034	OID20534	no_MHC	UKB
173341	rs2236352	14	24610733	PSME1	ENSG00000092010	anxiety_pgc_2026	C	2877	unconditioned	unconditioned	2.94748e-22	0.920334	2.43392e-23	0.0759943	0.00367124	49.5759	OID20969	no_MHC	UKB
173342	rs2236352	14	24610733	PSME1	ENSG00000092010	anxiety_pgc_2026	C	2361	rs2236352*	unconditioned	0.892762	0.0465351	0.0563402	0.0029353	0.00142773	0.113436	OID20969	no_MHC	UKB
173343	rs2236352	14	24610733	PSME1	ENSG00000092010	bipolar	C	3074	unconditioned	unconditioned	2.84076e-22	0.887013	3.17887e-23	0.0992448	0.0137427	49.6128	OID20969	no_MHC	UKB
173344	rs2236352	14	24610733	PSME1	ENSG00000092010	bipolar	C	2429	rs2236352*	unconditioned	0.719887	0.204693	0.0539186	0.0153251	0.00617631	0.328661	OID20969	no_MHC	UKB
173345	rs2236352	14	24610733	PSME1	ENSG00000092010	bipolar_noukb	C	3070	unconditioned	unconditioned	2.80854e-22	0.876958	3.51279e-23	0.109672	0.0133692	49.6242	OID20969	no_MHC	UKB
173346	rs2236352	14	24610733	PSME1	ENSG00000092010	bipolar_noukb	C	2428	rs2236352*	unconditioned	0.713593	0.202898	0.0610157	0.0173436	0.00514958	0.337442	OID20969	no_MHC	UKB
173347	rs2236352	14	24610733	PSME1	ENSG00000092010	depression_Als_noukb_included	C	2957	unconditioned	unconditioned	3.07338e-22	0.959656	1.15726e-23	0.036131	0.00421269	49.5341	OID20969	no_MHC	UKB
173348	rs2236352	14	24610733	PSME1	ENSG00000092010	depression_Als_noukb_included	C	2405	rs2236352*	unconditioned	0.755926	0.213118	0.0221256	0.00623528	0.00259467	0.279812	OID20969	no_MHC	UKB
173349	rs2236352	14	24610733	PSME1	ENSG00000092010	depression_Als_ukb_included	C	2996	unconditioned	unconditioned	3.11965e-22	0.974151	7.5582e-24	0.0235992	0.00224949	49.5191	OID20969	no_MHC	UKB
173350	rs2236352	14	24610733	PSME1	ENSG00000092010	depression_Als_ukb_included	C	2394	rs2236352*	unconditioned	0.765328	0.216784	0.0129897	0.00367821	0.00121972	0.267451	OID20969	no_MHC	UKB
173351	rs2236352	14	24610733	PSME1	ENSG00000092010	schizophrenia	C	3074	unconditioned	unconditioned	7.06294e-23	0.220535	2.49217e-22	0.778159	0.00130651	51.0046	OID20969	no_MHC	UKB
173352	rs2236352	14	24610733	PSME1	ENSG00000092010	schizophrenia	C	2419	rs2236352*	unconditioned	0.735691	0.209181	0.0400271	0.0113773	0.00372311	0.306945	OID20969	no_MHC	UKB
173353	rs2236352	14	24610733	PSME2	ENSG00000100911	anxiety_pgc_2026	C	2877	unconditioned	unconditioned	1.18571e-28	0.920334	9.7912e-30	0.0759942	0.00367187	64.302	OID20989	no_MHC	UKB
173354	rs2236352	14	24610733	PSME2	ENSG00000100911	anxiety_pgc_2026	C	2361	rs2236352*	unconditioned	0.888706	0.0489524	0.0560843	0.00308611	0.00317113	0.117989	OID20989	no_MHC	UKB
173355	rs2236352	14	24610733	PSME2	ENSG00000100911	bipolar	C	3074	unconditioned	unconditioned	1.14278e-28	0.88701	1.2788e-29	0.0992445	0.0137455	64.3389	OID20989	no_MHC	UKB
173356	rs2236352	14	24610733	PSME2	ENSG00000100911	bipolar	C	2429	rs2236352*	unconditioned	0.354903	0.559823	0.0265818	0.0419133	0.016779	1.03591	OID20989	no_MHC	UKB
173357	rs2236352	14	24610733	PSME2	ENSG00000100911	bipolar_noukb	C	3070	unconditioned	unconditioned	1.12982e-28	0.876958	1.41313e-29	0.109672	0.0133697	64.3503	OID20989	no_MHC	UKB
173358	rs2236352	14	24610733	PSME2	ENSG00000100911	bipolar_noukb	C	2428	rs2236352*	unconditioned	0.35267	0.556298	0.030155	0.0475529	0.013324	1.04222	OID20989	no_MHC	UKB
173359	rs2236352	14	24610733	PSME2	ENSG00000100911	depression_Als_noukb_included	C	2957	unconditioned	unconditioned	1.23636e-28	0.959649	4.65541e-30	0.0361306	0.00422084	64.2602	OID20989	no_MHC	UKB
173360	rs2236352	14	24610733	PSME2	ENSG00000100911	depression_Als_noukb_included	C	2405	rs2236352*	unconditioned	0.37457	0.590367	0.0109635	0.0172729	0.00682629	0.981977	OID20989	no_MHC	UKB
173361	rs2236352	14	24610733	PSME2	ENSG00000100911	depression_Als_ukb_included	C	2996	unconditioned	unconditioned	1.25498e-28	0.974146	3.04053e-30	0.023599	0.00225534	64.2453	OID20989	no_MHC	UKB
173362	rs2236352	14	24610733	PSME2	ENSG00000100911	depression_Als_ukb_included	C	2394	rs2236352*	unconditioned	0.380397	0.599839	0.0064564	0.0101778	0.00313005	0.966539	OID20989	no_MHC	UKB
173363	rs2236352	14	24610733	PSME2	ENSG00000100911	schizophrenia	C	3074	unconditioned	unconditioned	2.84128e-29	0.220535	1.00255e-28	0.778158	0.00130727	65.7307	OID20989	no_MHC	UKB
173364	rs2236352	14	24610733	PSME2	ENSG00000100911	schizophrenia	C	2419	rs2236352*	unconditioned	0.364598	0.57508	0.0198368	0.0312794	0.00920562	1.00896	OID20989	no_MHC	UKB
173365	rs9503502	6	3260555	PSMG3	ENSG00000157778	anxiety_pgc_2026	T	3165	unconditioned	unconditioned	6.79372e-85	0.839306	1.25848e-85	0.155469	0.00522511	193.804	OID20549	no_MHC	UKB
173366	rs9503502	6	3260555	PSMG3	ENSG00000157778	anxiety_pgc_2026	T	2751	rs4324814	unconditioned	5.17161e-07	0.845013	9.18439e-08	0.150063	0.00492367	14.4749	OID20549	no_MHC	UKB
173367	rs9503502	6	3260555	PSMG3	ENSG00000157778	anxiety_pgc_2026	T	2754	rs9392465	unconditioned	1.60623e-33	0.847283	2.85255e-34	0.150469	0.00224874	75.5114	OID20549	no_MHC	UKB
173368	rs9503502	6	3260555	PSMG3	ENSG00000157778	anxiety_pgc_2026	T	2788	rs9503502	unconditioned	7.72053e-21	0.843741	1.37334e-21	0.150079	0.00617941	46.3104	OID20549	no_MHC	UKB
173369	rs9503502	6	3260555	PSMG3	ENSG00000157778	bipolar	T	3364	unconditioned	unconditioned	6.97089e-85	0.870831	9.84445e-86	0.122974	0.0061943	193.778	OID20549	no_MHC	UKB
173370	rs9503502	6	3260555	PSMG3	ENSG00000157778	bipolar	T	2842	rs4324814	unconditioned	5.40988e-07	0.88391	6.25745e-08	0.102225	0.0138639	14.4299	OID20549	no_MHC	UKB
173371	rs9503502	6	3260555	PSMG3	ENSG00000157778	bipolar	T	2845	rs9392465	unconditioned	1.69051e-33	0.891718	1.95533e-34	0.103136	0.00514613	75.4603	OID20549	no_MHC	UKB
173372	rs9503502	6	3260555	PSMG3	ENSG00000157778	bipolar	T	2880	rs9503502	unconditioned	8.04872e-21	0.890621	9.32954e-22	0.103229	0.00615058	46.2688	OID20549	no_MHC	UKB
173373	rs9503502	6	3260555	PSMG3	ENSG00000157778	bipolar_noukb	T	3368	unconditioned	unconditioned	7.08299e-85	0.88486	8.68888e-86	0.108541	0.00659804	193.762	OID20549	no_MHC	UKB
173374	rs9503502	6	3260555	PSMG3	ENSG00000157778	bipolar_noukb	T	2847	rs4324814	unconditioned	5.48598e-07	0.896367	5.55127e-08	0.0906906	0.0129417	14.4159	OID20549	no_MHC	UKB
173375	rs9503502	6	3260555	PSMG3	ENSG00000157778	bipolar_noukb	T	2850	rs9392465	unconditioned	1.71281e-33	0.903495	1.7332e-34	0.0914198	0.00508468	75.4472	OID20549	no_MHC	UKB
173376	rs9503502	6	3260555	PSMG3	ENSG00000157778	bipolar_noukb	T	2885	rs9503502	unconditioned	8.15151e-21	0.902008	8.26973e-22	0.0915024	0.00648991	46.2561	OID20549	no_MHC	UKB
173377	rs9503502	6	3260555	PSMG3	ENSG00000157778	depression_Als_noukb_included	T	3208	unconditioned	unconditioned	7.71593e-85	0.9533	3.53107e-86	0.0436232	0.00307711	193.676	OID20549	no_MHC	UKB
173378	rs9503502	6	3260555	PSMG3	ENSG00000157778	depression_Als_noukb_included	T	2797	rs4324814	unconditioned	5.88252e-07	0.961078	2.1819e-08	0.0356443	0.00327733	14.3461	OID20549	no_MHC	UKB
173379	rs9503502	6	3260555	PSMG3	ENSG00000157778	depression_Als_noukb_included	T	2800	rs9392465	unconditioned	1.82361e-33	0.961897	6.76498e-35	0.0356806	0.00242257	75.3845	OID20549	no_MHC	UKB
173380	rs9503502	6	3260555	PSMG3	ENSG00000157778	depression_Als_noukb_included	T	2834	rs9503502	unconditioned	8.79555e-21	0.961172	3.27259e-22	0.0357596	0.00306818	46.18	OID20549	no_MHC	UKB
173381	rs9503502	6	3260555	PSMG3	ENSG00000157778	depression_Als_ukb_included	T	3310	unconditioned	unconditioned	7.80312e-85	0.974563	1.79565e-86	0.0224236	0.00301387	193.665	OID20549	no_MHC	UKB
173382	rs9503502	6	3260555	PSMG3	ENSG00000157778	depression_Als_ukb_included	T	2817	rs4324814	unconditioned	6.0017e-07	0.980568	9.81707e-09	0.0160359	0.003395	14.3261	OID20549	no_MHC	UKB
173383	rs9503502	6	3260555	PSMG3	ENSG00000157778	depression_Als_ukb_included	T	2820	rs9392465	unconditioned	1.86199e-33	0.98215	3.04617e-35	0.0160659	0.00178389	75.3637	OID20549	no_MHC	UKB
173384	rs9503502	6	3260555	PSMG3	ENSG00000157778	depression_Als_ukb_included	T	2855	rs9503502	unconditioned	8.86467e-21	0.980885	1.461e-22	0.0161632	0.00295137	46.1722	OID20549	no_MHC	UKB
173385	rs9503502	6	3260555	PSMG3	ENSG00000157778	schizophrenia	T	3402	unconditioned	unconditioned	6.8127e-85	0.851108	9.65414e-86	0.120581	0.0283111	193.801	OID20549	no_MHC	UKB
173386	rs9503502	6	3260555	PSMG3	ENSG00000157778	schizophrenia	T	2843	rs4324814	unconditioned	5.39858e-07	0.882094	6.31469e-08	0.103163	0.0147417	14.432	OID20549	no_MHC	UKB
173387	rs9503502	6	3260555	PSMG3	ENSG00000157778	schizophrenia	T	2846	rs9392465	unconditioned	1.67207e-33	0.882008	1.95732e-34	0.103233	0.0147587	75.4712	OID20549	no_MHC	UKB
173388	rs9503502	6	3260555	PSMG3	ENSG00000157778	schizophrenia	T	2881	rs9503502	unconditioned	7.85567e-21	0.869276	9.2929e-22	0.102804	0.02792	46.2931	OID20549	no_MHC	UKB
173389	rs11590351	1	110035159	PSRC1	ENSG00000134222	anxiety_pgc_2026	C	2258	unconditioned	unconditioned	6.02177e-92	0.918558	4.6281e-93	0.0705861	0.0108557	210.042	OID21169	no_MHC	UKB
173390	rs11590351	1	110035159	PSRC1	ENSG00000134222	anxiety_pgc_2026	C	1770	rs11590351	unconditioned	1.61019e-41	0.917935	6.2311e-43	0.0354755	0.0465891	93.9296	OID21169	no_MHC	UKB
173391	rs11590351	1	110035159	PSRC1	ENSG00000134222	anxiety_pgc_2026	C	1766	rs34863121	unconditioned	1.27991e-94	0.952054	4.93463e-96	0.0366946	0.0112515	216.196	OID21169	no_MHC	UKB
173392	rs11590351	1	110035159	PSRC1	ENSG00000134222	bipolar	C	2360	unconditioned	unconditioned	4.3773e-92	0.673296	2.03094e-92	0.312376	0.0143273	210.361	OID21169	no_MHC	UKB
173393	rs11590351	1	110035159	PSRC1	ENSG00000134222	bipolar	C	1804	rs11590351	unconditioned	1.00715e-41	0.574132	4.44711e-42	0.253339	0.172529	94.3989	OID21169	no_MHC	UKB
173394	rs11590351	1	110035159	PSRC1	ENSG00000134222	bipolar	C	1800	rs34863121	unconditioned	9.17008e-95	0.684155	4.0385e-95	0.301287	0.0145583	216.53	OID21169	no_MHC	UKB
173395	rs11590351	1	110035159	PSRC1	ENSG00000134222	bipolar_noukb	C	2366	unconditioned	unconditioned	4.52216e-92	0.695219	1.88664e-92	0.29003	0.0147511	210.329	OID21169	no_MHC	UKB
173396	rs11590351	1	110035159	PSRC1	ENSG00000134222	bipolar_noukb	C	1802	rs11590351	unconditioned	1.06886e-41	0.609311	4.24334e-42	0.241746	0.148944	94.3394	OID21169	no_MHC	UKB
173397	rs11590351	1	110035159	PSRC1	ENSG00000134222	bipolar_noukb	C	1798	rs34863121	unconditioned	9.45476e-95	0.705622	3.74402e-95	0.279406	0.0149719	216.499	OID21169	no_MHC	UKB
173398	rs11590351	1	110035159	PSRC1	ENSG00000134222	depression_Als_noukb_included	C	2247	unconditioned	unconditioned	6.05074e-92	0.927671	4.06125e-93	0.0622551	0.0100735	210.038	OID21169	no_MHC	UKB
173399	rs11590351	1	110035159	PSRC1	ENSG00000134222	depression_Als_noukb_included	C	1756	rs11590351	unconditioned	1.68023e-41	0.957809	6.21796e-43	0.0354386	0.00675287	93.8871	OID21169	no_MHC	UKB
173400	rs11590351	1	110035159	PSRC1	ENSG00000134222	depression_Als_noukb_included	C	1752	rs34863121	unconditioned	1.2769e-94	0.954349	4.72279e-96	0.0352875	0.0103632	216.199	OID21169	no_MHC	UKB
173401	rs11590351	1	110035159	PSRC1	ENSG00000134222	depression_Als_ukb_included	C	2316	unconditioned	unconditioned	5.80169e-92	0.881615	7.34063e-93	0.11154	0.00684438	210.08	OID21169	no_MHC	UKB
173402	rs11590351	1	110035159	PSRC1	ENSG00000134222	depression_Als_ukb_included	C	1760	rs11590351	unconditioned	1.63273e-41	0.930752	9.33464e-43	0.053197	0.0160505	93.9157	OID21169	no_MHC	UKB
173403	rs11590351	1	110035159	PSRC1	ENSG00000134222	depression_Als_ukb_included	C	1756	rs34863121	unconditioned	1.25886e-94	0.939072	7.19127e-96	0.0536376	0.00729044	216.213	OID21169	no_MHC	UKB
173404	rs11590351	1	110035159	PSRC1	ENSG00000134222	schizophrenia	C	2393	unconditioned	unconditioned	5.55023e-92	0.853689	8.29408e-93	0.127554	0.0187577	210.124	OID21169	no_MHC	UKB
173405	rs11590351	1	110035159	PSRC1	ENSG00000134222	schizophrenia	C	1806	rs11590351	unconditioned	1.6441e-41	0.937228	1.01677e-42	0.0579566	0.00481527	93.9088	OID21169	no_MHC	UKB
173406	rs11590351	1	110035159	PSRC1	ENSG00000134222	schizophrenia	C	1802	rs34863121	unconditioned	1.23603e-94	0.922688	7.64361e-96	0.0570386	0.0202738	216.231	OID21169	no_MHC	UKB
173407	rs34863121	1	109823458	PSRC1	ENSG00000134222	anxiety_pgc_2026	C	2381	unconditioned	unconditioned	6.15318e-92	0.920052	4.62037e-93	0.069075	0.0108733	210.021	OID21169	no_MHC	UKB
173408	rs34863121	1	109823458	PSRC1	ENSG00000134222	anxiety_pgc_2026	C	2008	rs11590351	unconditioned	1.61353e-41	0.916712	6.47877e-43	0.0367621	0.0465264	93.9276	OID21169	no_MHC	UKB
173409	rs34863121	1	109823458	PSRC1	ENSG00000134222	anxiety_pgc_2026	C	2004	rs34863121	unconditioned	1.33384e-94	0.950737	5.33662e-96	0.0380272	0.011236	216.155	OID21169	no_MHC	UKB
173410	rs34863121	1	109823458	PSRC1	ENSG00000134222	bipolar	C	2479	unconditioned	unconditioned	4.49207e-92	0.675809	2.05939e-92	0.309811	0.0143807	210.336	OID21169	no_MHC	UKB
173411	rs34863121	1	109823458	PSRC1	ENSG00000134222	bipolar	C	2053	rs11590351	unconditioned	1.01067e-41	0.574176	4.46136e-42	0.253284	0.17254	94.3954	OID21169	no_MHC	UKB
173412	rs34863121	1	109823458	PSRC1	ENSG00000134222	bipolar	C	2049	rs34863121	unconditioned	9.55878e-95	0.684215	4.20844e-95	0.301225	0.0145596	216.488	OID21169	no_MHC	UKB
173413	rs34863121	1	109823458	PSRC1	ENSG00000134222	bipolar_noukb	C	2476	unconditioned	unconditioned	4.64949e-92	0.69951	1.89874e-92	0.285648	0.0148422	210.301	OID21169	no_MHC	UKB
173414	rs34863121	1	109823458	PSRC1	ENSG00000134222	bipolar_noukb	C	2052	rs11590351	unconditioned	1.07436e-41	0.610358	4.23494e-42	0.240444	0.149198	94.3343	OID21169	no_MHC	UKB
173415	rs34863121	1	109823458	PSRC1	ENSG00000134222	bipolar_noukb	C	2048	rs34863121	unconditioned	9.87598e-95	0.707025	3.88304e-95	0.277973	0.0150016	216.455	OID21169	no_MHC	UKB
173416	rs34863121	1	109823458	PSRC1	ENSG00000134222	depression_Als_noukb_included	C	2363	unconditioned	unconditioned	6.01111e-92	0.901431	5.92089e-93	0.0887803	0.00978856	210.044	OID21169	no_MHC	UKB
173417	rs34863121	1	109823458	PSRC1	ENSG00000134222	depression_Als_noukb_included	C	2002	rs11590351	unconditioned	1.6346e-41	0.928629	1.14116e-42	0.0648239	0.00654716	93.9146	OID21169	no_MHC	UKB
173418	rs34863121	1	109823458	PSRC1	ENSG00000134222	depression_Als_noukb_included	C	1998	rs34863121	unconditioned	1.2912e-94	0.925377	9.01163e-96	0.0645745	0.0100486	216.187	OID21169	no_MHC	UKB
173419	rs34863121	1	109823458	PSRC1	ENSG00000134222	depression_Als_ukb_included	C	2432	unconditioned	unconditioned	5.84941e-92	0.87351	8.01668e-93	0.119709	0.00678145	210.071	OID21169	no_MHC	UKB
173420	rs34863121	1	109823458	PSRC1	ENSG00000134222	depression_Als_ukb_included	C	2022	rs11590351	unconditioned	1.61875e-41	0.919624	1.13593e-42	0.0645171	0.0158587	93.9243	OID21169	no_MHC	UKB
173421	rs34863121	1	109823458	PSRC1	ENSG00000134222	depression_Als_ukb_included	C	2018	rs34863121	unconditioned	1.29464e-94	0.927745	9.07889e-96	0.0650524	0.0072025	216.185	OID21169	no_MHC	UKB
173422	rs34863121	1	109823458	PSRC1	ENSG00000134222	schizophrenia	C	2486	unconditioned	unconditioned	4.06086e-92	0.611043	2.49579e-92	0.375531	0.0134262	210.436	OID21169	no_MHC	UKB
173423	rs34863121	1	109823458	PSRC1	ENSG00000134222	schizophrenia	C	2052	rs11590351	unconditioned	1.14471e-41	0.650323	6.09631e-42	0.346336	0.00334122	94.2708	OID21169	no_MHC	UKB
173424	rs34863121	1	109823458	PSRC1	ENSG00000134222	schizophrenia	C	2048	rs34863121	unconditioned	8.98415e-95	0.643289	4.78461e-95	0.342577	0.0141347	216.55	OID21169	no_MHC	UKB
173425	rs118165911	9	139766548	PTGDS	ENSG00000107317	anxiety_pgc_2026	C	1478	unconditioned	unconditioned	2.17138e-19	0.583838	6.47598e-21	0.0170134	0.399149	42.9738	OID20408	no_MHC	UKB
173426	rs118165911	9	139766548	PTGDS	ENSG00000107317	anxiety_pgc_2026	C	1118	rs10781523	unconditioned	2.28907e-28	0.967492	4.69871e-30	0.0198468	0.0126615	63.6442	OID20408	no_MHC	UKB
173427	rs118165911	9	139766548	PTGDS	ENSG00000107317	anxiety_pgc_2026	C	1118	rs118165911	unconditioned	6.9229e-37	0.586588	1.46751e-38	0.012033	0.401379	83.2608	OID20408	no_MHC	UKB
173428	rs118165911	9	139766548	PTGDS	ENSG00000107317	anxiety_pgc_2026	C	1123	rs17250574	unconditioned	7.58728e-08	0.971078	1.5607e-09	0.0199661	0.00895542	16.3942	OID20408	no_MHC	UKB
173429	rs118165911	9	139766548	PTGDS	ENSG00000107317	anxiety_pgc_2026	C	1118	rs56079415	unconditioned	0.00750457	0.95043	0.00015423	0.0195103	0.0224009	4.89224	OID20408	no_MHC	UKB
173430	rs118165911	9	139766548	PTGDS	ENSG00000107317	bipolar	C	1590	unconditioned	unconditioned	8.17195e-20	0.853677	1.25825e-20	0.131427	0.0148953	43.951	OID20408	no_MHC	UKB
173431	rs118165911	9	139766548	PTGDS	ENSG00000107317	bipolar	C	1160	rs10781523	unconditioned	2.09477e-28	0.885423	2.45817e-29	0.103892	0.0106856	63.7329	OID20408	no_MHC	UKB
173432	rs118165911	9	139766548	PTGDS	ENSG00000107317	bipolar	C	1160	rs118165911	unconditioned	1.04067e-36	0.881731	1.22125e-37	0.103458	0.014811	82.8532	OID20408	no_MHC	UKB
173433	rs118165911	9	139766548	PTGDS	ENSG00000107317	bipolar	C	1165	rs17250574	unconditioned	6.83299e-08	0.874556	8.02782e-09	0.102726	0.0227189	16.4989	OID20408	no_MHC	UKB
173434	rs118165911	9	139766548	PTGDS	ENSG00000107317	bipolar	C	1160	rs56079415	unconditioned	0.00692736	0.877404	0.000812901	0.102948	0.0119076	4.97228	OID20408	no_MHC	UKB
173435	rs118165911	9	139766548	PTGDS	ENSG00000107317	bipolar_noukb	C	1593	unconditioned	unconditioned	8.17275e-20	0.853722	1.25762e-20	0.131356	0.0149222	43.9509	OID20408	no_MHC	UKB
173436	rs118165911	9	139766548	PTGDS	ENSG00000107317	bipolar_noukb	C	1163	rs10781523	unconditioned	2.09433e-28	0.885235	2.47259e-29	0.104502	0.0102631	63.7332	OID20408	no_MHC	UKB
173437	rs118165911	9	139766548	PTGDS	ENSG00000107317	bipolar_noukb	C	1163	rs118165911	unconditioned	1.03291e-36	0.875155	1.2196e-37	0.103312	0.0215328	82.8607	OID20408	no_MHC	UKB
173438	rs118165911	9	139766548	PTGDS	ENSG00000107317	bipolar_noukb	C	1168	rs17250574	unconditioned	6.84328e-08	0.875872	8.08782e-09	0.103496	0.0206322	16.4974	OID20408	no_MHC	UKB
173439	rs118165911	9	139766548	PTGDS	ENSG00000107317	bipolar_noukb	C	1163	rs56079415	unconditioned	0.00689172	0.872892	0.000813655	0.10304	0.016363	4.97743	OID20408	no_MHC	UKB
173440	rs118165911	9	139766548	PTGDS	ENSG00000107317	depression_Als_noukb_included	C	1512	unconditioned	unconditioned	3.61972e-19	0.973198	8.56526e-21	0.0230248	0.00377727	42.4627	OID20408	no_MHC	UKB
173441	rs118165911	9	139766548	PTGDS	ENSG00000107317	depression_Als_noukb_included	C	1146	rs10781523	unconditioned	2.33078e-28	0.985181	2.95396e-30	0.0124836	0.00233513	63.6262	OID20408	no_MHC	UKB
173442	rs118165911	9	139766548	PTGDS	ENSG00000107317	depression_Als_noukb_included	C	1146	rs118165911	unconditioned	1.16105e-36	0.983726	1.47166e-38	0.0124651	0.00380871	82.7437	OID20408	no_MHC	UKB
173443	rs118165911	9	139766548	PTGDS	ENSG00000107317	depression_Als_noukb_included	C	1151	rs17250574	unconditioned	7.60484e-08	0.973345	9.70238e-10	0.0124039	0.0142508	16.3919	OID20408	no_MHC	UKB
173444	rs118165911	9	139766548	PTGDS	ENSG00000107317	depression_Als_noukb_included	C	1146	rs56079415	unconditioned	0.00770592	0.976016	9.76765e-05	0.0123677	0.00381291	4.86577	OID20408	no_MHC	UKB
173445	rs118165911	9	139766548	PTGDS	ENSG00000107317	depression_Als_ukb_included	C	1575	unconditioned	unconditioned	3.58877e-19	0.964985	1.16367e-20	0.0312864	0.00372894	42.4713	OID20408	no_MHC	UKB
173446	rs118165911	9	139766548	PTGDS	ENSG00000107317	depression_Als_ukb_included	C	1147	rs10781523	unconditioned	2.31933e-28	0.980336	4.25198e-30	0.0179706	0.00169322	63.6311	OID20408	no_MHC	UKB
173447	rs118165911	9	139766548	PTGDS	ENSG00000107317	depression_Als_ukb_included	C	1147	rs118165911	unconditioned	1.15463e-36	0.978286	2.117e-38	0.017933	0.00378053	82.7493	OID20408	no_MHC	UKB
173448	rs118165911	9	139766548	PTGDS	ENSG00000107317	depression_Als_ukb_included	C	1152	rs17250574	unconditioned	7.62431e-08	0.975836	1.40049e-09	0.0179187	0.0062457	16.3893	OID20408	no_MHC	UKB
173449	rs118165911	9	139766548	PTGDS	ENSG00000107317	depression_Als_ukb_included	C	1147	rs56079415	unconditioned	0.00765197	0.96917	0.000140318	0.0177669	0.00527055	4.87279	OID20408	no_MHC	UKB
173450	rs118165911	9	139766548	PTGDS	ENSG00000107317	schizophrenia	C	1600	unconditioned	unconditioned	9.1338e-20	0.954112	3.80983e-21	0.0397912	0.00609693	43.8397	OID20408	no_MHC	UKB
173451	rs118165911	9	139766548	PTGDS	ENSG00000107317	schizophrenia	C	1163	rs10781523	unconditioned	2.28385e-28	0.965344	5.88078e-30	0.0248472	0.00980879	63.6465	OID20408	no_MHC	UKB
173452	rs118165911	9	139766548	PTGDS	ENSG00000107317	schizophrenia	C	1163	rs118165911	unconditioned	1.13942e-36	0.965401	2.93393e-38	0.0248487	0.00975055	82.7625	OID20408	no_MHC	UKB
173453	rs118165911	9	139766548	PTGDS	ENSG00000107317	schizophrenia	C	1168	rs17250574	unconditioned	7.52588e-08	0.963239	1.94272e-09	0.024853	0.0119078	16.4023	OID20408	no_MHC	UKB
173454	rs118165911	9	139766548	PTGDS	ENSG00000107317	schizophrenia	C	1163	rs56079415	unconditioned	0.0075804	0.960118	0.000195177	0.0247134	0.0073929	4.88219	OID20408	no_MHC	UKB
173455	rs13283456	9	130884753	PTGES2	ENSG00000148334	anxiety_pgc_2026	C	1702	unconditioned	unconditioned	5.39637e-19	0.953613	2.30327e-20	0.0406963	0.00569055	42.0634	OID30561	no_MHC	UKB
173456	rs13283456	9	130884753	PTGES2	ENSG00000148334	anxiety_pgc_2026	C	1404	rs13283456*	unconditioned	0.84859	0.120045	0.0257018	0.00363386	0.00202964	0.16418	OID30561	no_MHC	UKB
173457	rs13283456	9	130884753	PTGES2	ENSG00000148334	bipolar	C	1867	unconditioned	unconditioned	5.25965e-19	0.929233	3.64066e-20	0.0643137	0.00645336	42.0891	OID30561	no_MHC	UKB
173458	rs13283456	9	130884753	PTGES2	ENSG00000148334	bipolar	C	1451	rs13283456*	unconditioned	0.822846	0.120578	0.0436415	0.00638859	0.00654623	0.194987	OID30561	no_MHC	UKB
173459	rs13283456	9	130884753	PTGES2	ENSG00000148334	bipolar_noukb	C	1863	unconditioned	unconditioned	5.26983e-19	0.931081	3.5424e-20	0.0625812	0.0063377	42.0871	OID30561	no_MHC	UKB
173460	rs13283456	9	130884753	PTGES2	ENSG00000148334	bipolar_noukb	C	1451	rs13283456*	unconditioned	0.82438	0.120803	0.0417822	0.00611575	0.00691895	0.193123	OID30561	no_MHC	UKB
173461	rs13283456	9	130884753	PTGES2	ENSG00000148334	depression_Als_noukb_included	C	1701	unconditioned	unconditioned	5.46551e-19	0.965636	1.562e-20	0.0275904	0.00677331	42.0507	OID30561	no_MHC	UKB
173462	rs13283456	9	130884753	PTGES2	ENSG00000148334	depression_Als_noukb_included	C	1428	rs13283456*	unconditioned	0.859114	0.118592	0.0175041	0.00241389	0.00237625	0.151854	OID30561	no_MHC	UKB
173463	rs13283456	9	130884753	PTGES2	ENSG00000148334	depression_Als_ukb_included	C	1826	unconditioned	unconditioned	5.49011e-19	0.970484	1.55314e-20	0.0274528	0.00206336	42.0462	OID30561	no_MHC	UKB
173464	rs13283456	9	130884753	PTGES2	ENSG00000148334	depression_Als_ukb_included	C	1444	rs13283456*	unconditioned	0.856772	0.12245	0.016204	0.00231363	0.0022601	0.154583	OID30561	no_MHC	UKB
173465	rs13283456	9	130884753	PTGES2	ENSG00000148334	schizophrenia	C	1879	unconditioned	unconditioned	3.66982e-19	0.648352	1.96605e-19	0.34734	0.00430798	42.449	OID30561	no_MHC	UKB
173466	rs13283456	9	130884753	PTGES2	ENSG00000148334	schizophrenia	C	1450	rs13283456*	unconditioned	0.58006	0.084935	0.278419	0.0407516	0.015834	0.544623	OID30561	no_MHC	UKB
173467	rs8121940	20	52742306	PTH	ENSG00000152266	anxiety_pgc_2026	T	3109	unconditioned	unconditioned	8.52789e-29	0.955999	3.44384e-30	0.0386009	0.00540059	64.6316	OID30963	no_MHC	UKB
173468	rs8121940	20	52742306	PTH	ENSG00000152266	anxiety_pgc_2026	T	2657	rs2585442	unconditioned	0.0001868	0.966758	5.31135e-06	0.0274826	0.00556688	8.58547	OID30963	no_MHC	UKB
173469	rs8121940	20	52742306	PTH	ENSG00000152266	anxiety_pgc_2026	T	2657	rs290403	unconditioned	0.0211994	0.938914	0.000602724	0.0266818	0.0126023	3.85378	OID30963	no_MHC	UKB
173470	rs8121940	20	52742306	PTH	ENSG00000152266	anxiety_pgc_2026	T	2660	rs8121940	unconditioned	1.26669e-10	0.966742	3.60386e-12	0.0274991	0.00575842	22.7894	OID30963	no_MHC	UKB
173471	rs8121940	20	52742306	PTH	ENSG00000152266	bipolar	T	3278	unconditioned	unconditioned	7.90105e-29	0.885598	9.2135e-30	0.10326	0.0111422	64.708	OID30963	no_MHC	UKB
173472	rs8121940	20	52742306	PTH	ENSG00000152266	bipolar	T	2722	rs2585442	unconditioned	0.000176077	0.911029	1.59674e-05	0.0826098	0.00616886	8.64459	OID30963	no_MHC	UKB
173473	rs8121940	20	52742306	PTH	ENSG00000152266	bipolar	T	2722	rs290403	unconditioned	0.0184669	0.82519	0.00167714	0.0748631	0.0798033	3.99178	OID30963	no_MHC	UKB
173474	rs8121940	20	52742306	PTH	ENSG00000152266	bipolar	T	2725	rs8121940	unconditioned	1.1882e-10	0.906635	1.07803e-11	0.082246	0.0111195	22.8534	OID30963	no_MHC	UKB
173475	rs8121940	20	52742306	PTH	ENSG00000152266	bipolar_noukb	T	3285	unconditioned	unconditioned	7.92925e-29	0.888762	8.97468e-30	0.100583	0.0106551	64.7044	OID30963	no_MHC	UKB
173476	rs8121940	20	52742306	PTH	ENSG00000152266	bipolar_noukb	T	2727	rs2585442	unconditioned	0.000177038	0.915995	1.4989e-05	0.0775468	0.00626645	8.63915	OID30963	no_MHC	UKB
173477	rs8121940	20	52742306	PTH	ENSG00000152266	bipolar_noukb	T	2727	rs290403	unconditioned	0.0184402	0.82399	0.00156394	0.0697978	0.0862081	3.99322	OID30963	no_MHC	UKB
173478	rs8121940	20	52742306	PTH	ENSG00000152266	bipolar_noukb	T	2730	rs8121940	unconditioned	1.19528e-10	0.91203	1.01248e-11	0.0772442	0.0107262	22.8475	OID30963	no_MHC	UKB
173479	rs8121940	20	52742306	PTH	ENSG00000152266	depression_Als_noukb_included	T	3178	unconditioned	unconditioned	8.41843e-29	0.943649	4.78715e-30	0.0536579	0.0026931	64.6445	OID30963	no_MHC	UKB
173480	rs8121940	20	52742306	PTH	ENSG00000152266	depression_Als_noukb_included	T	2712	rs2585442	unconditioned	0.000184296	0.953583	8.26458e-06	0.0427589	0.00346568	8.59896	OID30963	no_MHC	UKB
173481	rs8121940	20	52742306	PTH	ENSG00000152266	depression_Als_noukb_included	T	2712	rs290403	unconditioned	0.0208774	0.932715	0.000936186	0.0418212	0.00365065	3.86909	OID30963	no_MHC	UKB
173482	rs8121940	20	52742306	PTH	ENSG00000152266	depression_Als_noukb_included	T	2715	rs8121940	unconditioned	1.25083e-10	0.954447	5.61014e-12	0.0428055	0.00274786	22.802	OID30963	no_MHC	UKB
173483	rs8121940	20	52742306	PTH	ENSG00000152266	depression_Als_ukb_included	T	3251	unconditioned	unconditioned	8.55987e-29	0.95967	3.39497e-30	0.0380597	0.00226997	64.6279	OID30963	no_MHC	UKB
173484	rs8121940	20	52742306	PTH	ENSG00000152266	depression_Als_ukb_included	T	2721	rs2585442	unconditioned	0.000186741	0.966224	6.03581e-06	0.0312278	0.00235548	8.58579	OID30963	no_MHC	UKB
173485	rs8121940	20	52742306	PTH	ENSG00000152266	depression_Als_ukb_included	T	2721	rs290403	unconditioned	0.0211478	0.944718	0.00068355	0.0305328	0.00291754	3.85622	OID30963	no_MHC	UKB
173486	rs8121940	20	52742306	PTH	ENSG00000152266	depression_Als_ukb_included	T	2724	rs8121940	unconditioned	1.26664e-10	0.966507	4.09493e-12	0.031244	0.00224945	22.7895	OID30963	no_MHC	UKB
173487	rs8121940	20	52742306	PTH	ENSG00000152266	schizophrenia	T	3297	unconditioned	unconditioned	7.40751e-29	0.830277	1.04973e-29	0.117607	0.0521151	64.7725	OID30963	no_MHC	UKB
173488	rs8121940	20	52742306	PTH	ENSG00000152266	schizophrenia	T	2731	rs2585442	unconditioned	0.000167486	0.866566	2.02836e-05	0.104919	0.0283276	8.69461	OID30963	no_MHC	UKB
173489	rs8121940	20	52742306	PTH	ENSG00000152266	schizophrenia	T	2731	rs290403	unconditioned	0.0193656	0.865339	0.0023439	0.104728	0.00822422	3.94426	OID30963	no_MHC	UKB
173490	rs8121940	20	52742306	PTH	ENSG00000152266	schizophrenia	T	2734	rs8121940	unconditioned	1.11053e-10	0.847364	1.34687e-11	0.102719	0.0499165	22.921	OID30963	no_MHC	UKB
173491	rs116450546	6	43057265	PTK7	ENSG00000112655	anxiety_pgc_2026	C	1974	unconditioned	unconditioned	2.99374e-09	0.668621	1.45278e-09	0.324457	0.00692276	19.6267	OID20880	no_MHC	UKB
173492	rs116450546	6	43057265	PTK7	ENSG00000112655	anxiety_pgc_2026	C	1783	rs116450546*	unconditioned	0.611317	0.0629556	0.29168	0.0300342	0.00401364	0.49214	OID20880	no_MHC	UKB
173493	rs116450546	6	43057265	PTK7	ENSG00000112655	bipolar	C	2001	unconditioned	unconditioned	3.31708e-10	0.0740834	3.92595e-09	0.876769	0.049148	21.8268	OID20880	no_MHC	UKB
173494	rs116450546	6	43057265	PTK7	ENSG00000112655	bipolar	C	1781	rs116450546*	unconditioned	0.0725376	0.00742763	0.820139	0.0839638	0.0159323	2.62365	OID20880	no_MHC	UKB
173495	rs116450546	6	43057265	PTK7	ENSG00000112655	bipolar_noukb	C	2004	unconditioned	unconditioned	4.4682e-10	0.0997925	3.8543e-09	0.860777	0.0394302	21.5289	OID20880	no_MHC	UKB
173496	rs116450546	6	43057265	PTK7	ENSG00000112655	bipolar_noukb	C	1784	rs116450546*	unconditioned	0.0980894	0.0100477	0.795137	0.0814337	0.0152923	2.32188	OID20880	no_MHC	UKB
173497	rs116450546	6	43057265	PTK7	ENSG00000112655	depression_Als_noukb_included	C	1925	unconditioned	unconditioned	4.23909e-09	0.946755	2.0574e-10	0.0459424	0.00730288	19.2789	OID20880	no_MHC	UKB
173498	rs116450546	6	43057265	PTK7	ENSG00000112655	depression_Als_noukb_included	C	1762	rs116450546*	unconditioned	0.868195	0.0876673	0.0382906	0.00386447	0.00198311	0.141339	OID20880	no_MHC	UKB
173499	rs116450546	6	43057265	PTK7	ENSG00000112655	depression_Als_ukb_included	C	2007	unconditioned	unconditioned	4.2324e-09	0.945232	2.26378e-10	0.0505533	0.00421487	19.2805	OID20880	no_MHC	UKB
173500	rs116450546	6	43057265	PTK7	ENSG00000112655	depression_Als_ukb_included	C	1794	rs116450546*	unconditioned	0.861227	0.0884281	0.0434002	0.00445371	0.00249115	0.149397	OID20880	no_MHC	UKB
173501	rs116450546	6	43057265	PTK7	ENSG00000112655	schizophrenia	C	2041	unconditioned	unconditioned	2.28847e-11	0.00511105	4.44807e-09	0.993427	0.00146166	24.5006	OID20880	no_MHC	UKB
173502	rs116450546	6	43057265	PTK7	ENSG00000112655	schizophrenia	C	1817	rs116450546*	unconditioned	0.00448637	0.000464334	0.871074	0.0901214	0.0338542	5.40671	OID20880	no_MHC	UKB
173503	rs12535157	7	137106947	PTN	ENSG00000105894	anxiety_pgc_2026	C	2043	unconditioned	unconditioned	1.96508e-87	0.9554	7.69894e-89	0.0374243	0.00717613	199.649	OID20083	no_MHC	UKB
173504	rs12535157	7	137106947	PTN	ENSG00000105894	anxiety_pgc_2026	C	1788	rs10228240	unconditioned	4.07581e-17	0.964785	1.0543e-18	0.0249462	0.0102689	37.7389	OID20083	no_MHC	UKB
173505	rs12535157	7	137106947	PTN	ENSG00000105894	anxiety_pgc_2026	C	1743	rs1431092	unconditioned	2.45774e-39	0.968336	6.21791e-41	0.0244911	0.00717271	88.9016	OID20083	no_MHC	UKB
173506	rs12535157	7	137106947	PTN	ENSG00000105894	anxiety_pgc_2026	C	1724	rs161338	unconditioned	0.00816232	0.961569	0.000205736	0.0242311	0.00583194	4.80823	OID20083	no_MHC	UKB
173507	rs12535157	7	137106947	PTN	ENSG00000105894	bipolar	C	2138	unconditioned	unconditioned	1.26285e-87	0.711317	5.04137e-88	0.283958	0.00472521	200.092	OID20083	no_MHC	UKB
173508	rs12535157	7	137106947	PTN	ENSG00000105894	bipolar	C	1835	rs10228240	unconditioned	2.79004e-17	0.689713	1.04881e-17	0.259219	0.0510681	38.1179	OID20083	no_MHC	UKB
173509	rs12535157	7	137106947	PTN	ENSG00000105894	bipolar	C	1794	rs1431092	unconditioned	9.0389e-40	0.728127	3.31563e-40	0.267085	0.0047876	89.9019	OID20083	no_MHC	UKB
173510	rs12535157	7	137106947	PTN	ENSG00000105894	bipolar	C	1769	rs161338	unconditioned	0.0061163	0.722213	0.00224306	0.264856	0.00457087	5.0968	OID20083	no_MHC	UKB
173511	rs12535157	7	137106947	PTN	ENSG00000105894	bipolar_noukb	C	2140	unconditioned	unconditioned	1.37944e-87	0.776988	3.86714e-88	0.217817	0.00519454	200.003	OID20083	no_MHC	UKB
173512	rs12535157	7	137106947	PTN	ENSG00000105894	bipolar_noukb	C	1837	rs10228240	unconditioned	3.06331e-17	0.757261	8.03792e-18	0.198656	0.0440833	38.0244	OID20083	no_MHC	UKB
173513	rs12535157	7	137106947	PTN	ENSG00000105894	bipolar_noukb	C	1796	rs1431092	unconditioned	9.83503e-40	0.792255	2.51414e-40	0.202519	0.00522538	89.8175	OID20083	no_MHC	UKB
173514	rs12535157	7	137106947	PTN	ENSG00000105894	bipolar_noukb	C	1771	rs161338	unconditioned	0.00665659	0.786001	0.00170095	0.200842	0.00479979	5.01215	OID20083	no_MHC	UKB
173515	rs12535157	7	137106947	PTN	ENSG00000105894	depression_Als_noukb_included	C	1996	unconditioned	unconditioned	1.27011e-87	0.715407	5.01197e-88	0.282304	0.00228927	200.086	OID20083	no_MHC	UKB
173516	rs12535157	7	137106947	PTN	ENSG00000105894	depression_Als_noukb_included	C	1787	rs10228240	unconditioned	2.93832e-17	0.726301	1.09813e-17	0.271437	0.00226155	38.0661	OID20083	no_MHC	UKB
173517	rs12535157	7	137106947	PTN	ENSG00000105894	depression_Als_noukb_included	C	1746	rs1431092	unconditioned	9.01758e-40	0.726368	3.36832e-40	0.271317	0.00231519	89.9042	OID20083	no_MHC	UKB
173518	rs12535157	7	137106947	PTN	ENSG00000105894	depression_Als_noukb_included	C	1721	rs161338	unconditioned	0.00606587	0.716134	0.0022653	0.267432	0.00810298	5.10508	OID20083	no_MHC	UKB
173519	rs12535157	7	137106947	PTN	ENSG00000105894	depression_Als_ukb_included	C	2107	unconditioned	unconditioned	3.64342e-88	0.205214	1.41047e-87	0.794438	0.00034835	201.335	OID20083	no_MHC	UKB
173520	rs12535157	7	137106947	PTN	ENSG00000105894	depression_Als_ukb_included	C	1812	rs10228240	unconditioned	8.34676e-18	0.206345	3.20803e-17	0.793075	0.000579582	39.3247	OID20083	no_MHC	UKB
173521	rs12535157	7	137106947	PTN	ENSG00000105894	depression_Als_ukb_included	C	1771	rs1431092	unconditioned	2.56218e-40	0.206402	9.84704e-40	0.793249	0.000349973	91.1625	OID20083	no_MHC	UKB
173522	rs12535157	7	137106947	PTN	ENSG00000105894	depression_Als_ukb_included	C	1746	rs161338	unconditioned	0.00172922	0.204196	0.00664576	0.784762	0.00266738	6.36008	OID20083	no_MHC	UKB
173523	rs12535157	7	137106947	PTN	ENSG00000105894	schizophrenia	C	2149	unconditioned	unconditioned	2.48995e-95	1.4025e-08	1.77536e-87	1	1.69976e-07	217.833	OID20083	no_MHC	UKB
173524	rs12535157	7	137106947	PTN	ENSG00000105894	schizophrenia	C	1796	rs10228240	rs728055*	3.5617e-17	0.880912	3.37551e-18	0.0834506	0.0356378	37.8737	OID20083	no_MHC	UKB
173525	rs12535157	7	137106947	PTN	ENSG00000105894	schizophrenia	C	1842	rs10228240	unconditioned	5.92673e-25	1.4651e-08	4.04527e-17	1	4.96113e-08	55.7852	OID20083	no_MHC	UKB
173526	rs12535157	7	137106947	PTN	ENSG00000105894	schizophrenia	C	1755	rs1431092	rs728055*	1.13152e-39	0.911783	1.03422e-40	0.0833334	0.00488326	89.6773	OID20083	no_MHC	UKB
173527	rs12535157	7	137106947	PTN	ENSG00000105894	schizophrenia	C	1801	rs1431092	unconditioned	1.81877e-47	1.4651e-08	1.2414e-39	1	1.67081e-07	107.623	OID20083	no_MHC	UKB
173528	rs12535157	7	137106947	PTN	ENSG00000105894	schizophrenia	C	1730	rs161338	rs728055*	0.00764187	0.902982	0.000697763	0.0824432	0.00623566	4.87411	OID20083	no_MHC	UKB
173529	rs12535157	7	137106947	PTN	ENSG00000105894	schizophrenia	C	1776	rs161338	unconditioned	1.23015e-10	1.45254e-08	0.00839638	0.991431	0.000172779	22.8187	OID20083	no_MHC	UKB
173530	rs12535157	7	137106947	PTN	ENSG00000105894	schizophrenia	C	1823	unconditioned	rs728055*	1.61386e-87	1.53173e-88	0.908941	0.0862635	0.00479581	199.846	OID20083	no_MHC	UKB
173531	rs1431092	7	137016309	PTN	ENSG00000105894	anxiety_pgc_2026	C	2144	unconditioned	unconditioned	1.9653e-87	0.955476	7.68332e-89	0.037347	0.00717671	199.649	OID20083	no_MHC	UKB
173532	rs1431092	7	137016309	PTN	ENSG00000105894	anxiety_pgc_2026	C	1897	rs10228240	unconditioned	4.07461e-17	0.964766	1.05483e-18	0.0249653	0.0102687	37.7392	OID20083	no_MHC	UKB
173533	rs1431092	7	137016309	PTN	ENSG00000105894	anxiety_pgc_2026	C	1852	rs1431092	unconditioned	2.46212e-39	0.968317	6.23402e-41	0.0245103	0.00717256	88.8998	OID20083	no_MHC	UKB
173534	rs1431092	7	137016309	PTN	ENSG00000105894	anxiety_pgc_2026	C	1833	rs161338	unconditioned	0.00816003	0.961552	0.000205845	0.0242502	0.0058316	4.80851	OID20083	no_MHC	UKB
173535	rs1431092	7	137016309	PTN	ENSG00000105894	bipolar	C	2234	unconditioned	unconditioned	1.25642e-87	0.707667	5.10681e-88	0.287632	0.00470096	200.097	OID20083	no_MHC	UKB
173536	rs1431092	7	137016309	PTN	ENSG00000105894	bipolar	C	1935	rs10228240	unconditioned	2.77686e-17	0.686671	1.06169e-17	0.262487	0.0508418	38.1226	OID20083	no_MHC	UKB
173537	rs1431092	7	137016309	PTN	ENSG00000105894	bipolar	C	1894	rs1431092	unconditioned	9.01304e-40	0.724737	3.36405e-40	0.270498	0.00476532	89.9047	OID20083	no_MHC	UKB
173538	rs1431092	7	137016309	PTN	ENSG00000105894	bipolar	C	1869	rs161338	unconditioned	0.00608602	0.718853	0.00227105	0.268242	0.00454725	5.10176	OID20083	no_MHC	UKB
173539	rs1431092	7	137016309	PTN	ENSG00000105894	bipolar_noukb	C	2237	unconditioned	unconditioned	1.37288e-87	0.773264	3.93386e-88	0.221566	0.00516965	200.008	OID20083	no_MHC	UKB
173540	rs1431092	7	137016309	PTN	ENSG00000105894	bipolar_noukb	C	1938	rs10228240	unconditioned	3.05049e-17	0.754322	8.16125e-18	0.201767	0.0439112	38.0286	OID20083	no_MHC	UKB
173541	rs1431092	7	137016309	PTN	ENSG00000105894	bipolar_noukb	C	1897	rs1431092	unconditioned	9.81282e-40	0.789038	2.55896e-40	0.205758	0.00520417	89.8197	OID20083	no_MHC	UKB
173542	rs1431092	7	137016309	PTN	ENSG00000105894	bipolar_noukb	C	1872	rs161338	unconditioned	0.00662768	0.782812	0.00172768	0.204055	0.00477762	5.0165	OID20083	no_MHC	UKB
173543	rs1431092	7	137016309	PTN	ENSG00000105894	depression_Als_noukb_included	C	2101	unconditioned	unconditioned	1.27049e-87	0.715591	5.00889e-88	0.282119	0.00228986	200.086	OID20083	no_MHC	UKB
173544	rs1431092	7	137016309	PTN	ENSG00000105894	depression_Als_noukb_included	C	1897	rs10228240	unconditioned	2.93998e-17	0.726946	1.09516e-17	0.27079	0.00226354	38.0655	OID20083	no_MHC	UKB
173545	rs1431092	7	137016309	PTN	ENSG00000105894	depression_Als_noukb_included	C	1856	rs1431092	unconditioned	9.04184e-40	0.727013	3.36634e-40	0.27067	0.00231725	89.9015	OID20083	no_MHC	UKB
173546	rs1431092	7	137016309	PTN	ENSG00000105894	depression_Als_noukb_included	C	1831	rs161338	unconditioned	0.00606934	0.716766	0.00225918	0.266793	0.0081127	5.10451	OID20083	no_MHC	UKB
173547	rs1431092	7	137016309	PTN	ENSG00000105894	depression_Als_ukb_included	C	2204	unconditioned	unconditioned	3.63849e-88	0.204928	1.41103e-87	0.794724	0.000347866	201.336	OID20083	no_MHC	UKB
173548	rs1431092	7	137016309	PTN	ENSG00000105894	depression_Als_ukb_included	C	1918	rs10228240	unconditioned	8.34063e-18	0.206258	3.20739e-17	0.793163	0.000579331	39.3254	OID20083	no_MHC	UKB
173549	rs1431092	7	137016309	PTN	ENSG00000105894	depression_Als_ukb_included	C	1877	rs1431092	unconditioned	2.56572e-40	0.206314	9.86594e-40	0.793336	0.000349824	91.1612	OID20083	no_MHC	UKB
173550	rs1431092	7	137016309	PTN	ENSG00000105894	depression_Als_ukb_included	C	1852	rs161338	unconditioned	0.00172798	0.204109	0.00664454	0.784851	0.00266749	6.3608	OID20083	no_MHC	UKB
173551	rs1431092	7	137016309	PTN	ENSG00000105894	schizophrenia	C	2263	unconditioned	unconditioned	2.49005e-95	1.4025e-08	1.77544e-87	1	1.69976e-07	217.833	OID20083	no_MHC	UKB
173552	rs1431092	7	137016309	PTN	ENSG00000105894	schizophrenia	C	1897	rs10228240	rs728055*	3.55267e-17	0.878942	3.45732e-18	0.0854995	0.0355589	37.8762	OID20083	no_MHC	UKB
173553	rs1431092	7	137016309	PTN	ENSG00000105894	schizophrenia	C	1944	rs10228240	unconditioned	5.92489e-25	1.4651e-08	4.04402e-17	1	4.96103e-08	55.7855	OID20083	no_MHC	UKB
173554	rs1431092	7	137016309	PTN	ENSG00000105894	schizophrenia	C	1856	rs1431092	rs728055*	1.13095e-39	0.909674	1.06247e-40	0.0854543	0.00487197	89.6778	OID20083	no_MHC	UKB
173555	rs1431092	7	137016309	PTN	ENSG00000105894	schizophrenia	C	1903	rs1431092	unconditioned	1.82206e-47	1.4651e-08	1.24365e-39	1	1.67082e-07	107.622	OID20083	no_MHC	UKB
173556	rs1431092	7	137016309	PTN	ENSG00000105894	schizophrenia	C	1831	rs161338	rs728055*	0.00762216	0.900897	0.00071535	0.0845442	0.00622101	4.8767	OID20083	no_MHC	UKB
173557	rs1431092	7	137016309	PTN	ENSG00000105894	schizophrenia	C	1878	rs161338	unconditioned	1.2298e-10	1.45255e-08	0.00839397	0.991433	0.000172816	22.819	OID20083	no_MHC	UKB
173558	rs1431092	7	137016309	PTN	ENSG00000105894	schizophrenia	C	1925	unconditioned	rs728055*	1.61018e-87	1.56937e-88	0.906835	0.0883801	0.0047847	199.849	OID20083	no_MHC	UKB
173559	rs2242197	8	99118622	PTP4A3	ENSG00000184489	anxiety_pgc_2026	T	2401	unconditioned	unconditioned	1.20327e-176	0.965356	3.72721e-178	0.0298978	0.00474595	405.07	OID30469	no_MHC	UKB
173560	rs2242197	8	99118622	PTP4A3	ENSG00000184489	anxiety_pgc_2026	T	2227	rs2242197	unconditioned	2.64443e-37	0.967958	7.0861e-39	0.0259316	0.00611018	84.2232	OID30469	no_MHC	UKB
173561	rs2242197	8	99118622	PTP4A3	ENSG00000184489	anxiety_pgc_2026	T	2229	rs2447507	unconditioned	6.83625e-23	0.971454	1.83148e-24	0.0260234	0.00252223	51.0372	OID30469	no_MHC	UKB
173562	rs2242197	8	99118622	PTP4A3	ENSG00000184489	bipolar	T	2503	unconditioned	unconditioned	1.16557e-176	0.935315	7.38583e-178	0.0592625	0.00542224	405.102	OID30469	no_MHC	UKB
173563	rs2242197	8	99118622	PTP4A3	ENSG00000184489	bipolar	T	2301	rs2242197	unconditioned	2.57564e-37	0.942714	1.43952e-38	0.0526833	0.00460264	84.2495	OID30469	no_MHC	UKB
173564	rs2242197	8	99118622	PTP4A3	ENSG00000184489	bipolar	T	2303	rs2447507	unconditioned	6.6297e-23	0.942008	3.70607e-24	0.0526539	0.00533823	51.0679	OID30469	no_MHC	UKB
173565	rs2242197	8	99118622	PTP4A3	ENSG00000184489	bipolar_noukb	T	2511	unconditioned	unconditioned	1.16931e-176	0.938376	6.98433e-178	0.0560441	0.0055801	405.099	OID30469	no_MHC	UKB
173566	rs2242197	8	99118622	PTP4A3	ENSG00000184489	bipolar_noukb	T	2303	rs2242197	unconditioned	2.58478e-37	0.946025	1.34887e-38	0.0493638	0.0046115	84.246	OID30469	no_MHC	UKB
173567	rs2242197	8	99118622	PTP4A3	ENSG00000184489	bipolar_noukb	T	2305	rs2447507	unconditioned	6.65367e-23	0.945365	3.47291e-24	0.0493384	0.00529643	51.0643	OID30469	no_MHC	UKB
173568	rs2242197	8	99118622	PTP4A3	ENSG00000184489	depression_Als_noukb_included	T	2419	unconditioned	unconditioned	1.19813e-176	0.961437	4.52444e-178	0.0363041	0.00225913	405.074	OID30469	no_MHC	UKB
173569	rs2242197	8	99118622	PTP4A3	ENSG00000184489	depression_Als_noukb_included	T	2273	rs2242197	unconditioned	2.63089e-37	0.96291	9.02222e-39	0.0330174	0.00407269	84.2283	OID30469	no_MHC	UKB
173570	rs2242197	8	99118622	PTP4A3	ENSG00000184489	depression_Als_noukb_included	T	2275	rs2447507	unconditioned	6.78966e-23	0.964703	2.32874e-24	0.0330855	0.00221159	51.0441	OID30469	no_MHC	UKB
173571	rs2242197	8	99118622	PTP4A3	ENSG00000184489	depression_Als_ukb_included	T	2483	unconditioned	unconditioned	1.19866e-176	0.961613	4.24249e-178	0.0340308	0.00435576	405.074	OID30469	no_MHC	UKB
173572	rs2242197	8	99118622	PTP4A3	ENSG00000184489	depression_Als_ukb_included	T	2269	rs2242197	unconditioned	2.61629e-37	0.957612	8.27623e-39	0.0302805	0.0121077	84.2339	OID30469	no_MHC	UKB
173573	rs2242197	8	99118622	PTP4A3	ENSG00000184489	depression_Als_ukb_included	T	2271	rs2447507	unconditioned	6.80948e-23	0.967582	2.1534e-24	0.0305966	0.00182124	51.0411	OID30469	no_MHC	UKB
173574	rs2242197	8	99118622	PTP4A3	ENSG00000184489	schizophrenia	T	2530	unconditioned	unconditioned	1.07172e-176	0.860083	1.67893e-177	0.134734	0.00518315	405.186	OID30469	no_MHC	UKB
173575	rs2242197	8	99118622	PTP4A3	ENSG00000184489	schizophrenia	T	2315	rs2242197	unconditioned	2.37115e-37	0.86783	3.45285e-38	0.126367	0.00580362	84.3323	OID30469	no_MHC	UKB
173576	rs2242197	8	99118622	PTP4A3	ENSG00000184489	schizophrenia	T	2317	rs2447507	unconditioned	6.11315e-23	0.868557	8.90252e-24	0.126482	0.00496035	51.149	OID30469	no_MHC	UKB
173577	rs1354034	3	56849749	PTPN1	ENSG00000196396	anxiety_pgc_2026	T	2771	unconditioned	unconditioned	1.1852e-21	0.927194	9.00777e-23	0.0704663	0.00234005	48.1844	OID20908	no_MHC	UKB
173578	rs1354034	3	56849749	PTPN1	ENSG00000196396	anxiety_pgc_2026	T	2588	rs1354034*	unconditioned	0.859552	0.0713416	0.0620887	0.0051514	0.00186603	0.151344	OID20908	no_MHC	UKB
173579	rs1354034	3	56849749	PTPN1	ENSG00000196396	bipolar	T	2871	unconditioned	unconditioned	1.04156e-21	0.814802	1.57218e-22	0.122927	0.0622711	48.3136	OID20908	no_MHC	UKB
173580	rs1354034	3	56849749	PTPN1	ENSG00000196396	bipolar	T	2659	rs1354034*	unconditioned	0.807362	0.0678207	0.111715	0.00938069	0.0037209	0.213983	OID20908	no_MHC	UKB
173581	rs1354034	3	56849749	PTPN1	ENSG00000196396	bipolar_noukb	T	2864	unconditioned	unconditioned	1.06386e-21	0.83224	1.58339e-22	0.123822	0.0439376	48.2924	OID20908	no_MHC	UKB
173582	rs1354034	3	56849749	PTPN1	ENSG00000196396	bipolar_noukb	T	2650	rs1354034*	unconditioned	0.807043	0.0679099	0.110751	0.00931436	0.00498123	0.214378	OID20908	no_MHC	UKB
173583	rs1354034	3	56849749	PTPN1	ENSG00000196396	depression_Als_noukb_included	T	2766	unconditioned	unconditioned	1.15602e-21	0.904344	1.02657e-22	0.0802924	0.0153636	48.2093	OID20908	no_MHC	UKB
173584	rs1354034	3	56849749	PTPN1	ENSG00000196396	depression_Als_noukb_included	T	2597	rs1354034*	unconditioned	0.855961	0.0612165	0.0719248	0.00513815	0.00575948	0.15553	OID20908	no_MHC	UKB
173585	rs1354034	3	56849749	PTPN1	ENSG00000196396	depression_Als_ukb_included	T	2855	unconditioned	unconditioned	1.01072e-21	0.790693	2.62699e-22	0.205508	0.00379878	48.3436	OID20908	no_MHC	UKB
173586	rs1354034	3	56849749	PTPN1	ENSG00000196396	depression_Als_ukb_included	T	2640	rs1354034*	unconditioned	0.732536	0.0599501	0.187694	0.0153563	0.00446412	0.311243	OID20908	no_MHC	UKB
173587	rs1354034	3	56849749	PTPN1	ENSG00000196396	schizophrenia	T	2891	unconditioned	unconditioned	8.43366e-22	0.659741	2.54559e-22	0.198993	0.141266	48.5246	OID20908	no_MHC	UKB
173588	rs1354034	3	56849749	PTPN1	ENSG00000196396	schizophrenia	T	2656	rs1354034*	unconditioned	0.712015	0.0597579	0.206241	0.0173047	0.00468227	0.339657	OID20908	no_MHC	UKB
173589	rs12369529	12	70970925	PTPRB	ENSG00000127329	anxiety_pgc_2026	C	2962	unconditioned	unconditioned	0	0.951733	0	0.0455384	0.00272908	1034.43	OID30324	no_MHC	UKB
173590	rs12369529	12	70970925	PTPRB	ENSG00000127329	anxiety_pgc_2026	C	2746	rs11178300	unconditioned	2.41148e-12	0.959095	9.20785e-14	0.0366173	0.00428767	26.7508	OID30324	no_MHC	UKB
173591	rs12369529	12	70970925	PTPRB	ENSG00000127329	anxiety_pgc_2026	C	2746	rs11178316	unconditioned	0.000378668	0.959496	1.44582e-05	0.0366317	0.00347885	7.87885	OID30324	no_MHC	UKB
173592	rs12369529	12	70970925	PTPRB	ENSG00000127329	anxiety_pgc_2026	C	2746	rs17226367	unconditioned	1.67428e-09	0.955476	6.39341e-11	0.0364778	0.00804594	20.2079	OID30324	no_MHC	UKB
173593	rs12369529	12	70970925	PTPRB	ENSG00000127329	anxiety_pgc_2026	C	2745	rs188250172	unconditioned	0.274275	0.654006	0.0104712	0.0249321	0.0363156	1.29363	OID30324	no_MHC	UKB
173594	rs12369529	12	70970925	PTPRB	ENSG00000127329	anxiety_pgc_2026	C	2747	rs2119807	unconditioned	1.68257e-86	0.960344	6.42473e-88	0.0366667	0.00298963	197.502	OID30324	no_MHC	UKB
173595	rs12369529	12	70970925	PTPRB	ENSG00000127329	anxiety_pgc_2026	C	2748	rs2137537	unconditioned	6.1916e-21	0.960674	2.36431e-22	0.0366814	0.00264438	46.5311	OID30324	no_MHC	UKB
173596	rs12369529	12	70970925	PTPRB	ENSG00000127329	anxiety_pgc_2026	C	2746	rs2465811	unconditioned	9.99556e-107	0.960573	3.81636e-108	0.0366724	0.00275443	244.074	OID30324	no_MHC	UKB
173597	rs12369529	12	70970925	PTPRB	ENSG00000127329	anxiety_pgc_2026	C	2746	rs2717434	unconditioned	0.00239103	0.957463	9.12928e-05	0.0365537	0.00350149	6.03603	OID30324	no_MHC	UKB
173598	rs12369529	12	70970925	PTPRB	ENSG00000127329	anxiety_pgc_2026	C	2745	rs7132291	unconditioned	0.37579	0.580688	0.0143468	0.0221623	0.00701288	0.978725	OID30324	no_MHC	UKB
173599	rs12369529	12	70970925	PTPRB	ENSG00000127329	anxiety_pgc_2026	C	2746	rs73132540	unconditioned	0.000409977	0.956	1.5655e-05	0.0364978	0.00707653	7.79941	OID30324	no_MHC	UKB
173600	rs12369529	12	70970925	PTPRB	ENSG00000127329	anxiety_pgc_2026	C	2747	rs75453713	unconditioned	1.08574e-21	0.950775	4.14783e-23	0.0363095	0.012916	48.272	OID30324	no_MHC	UKB
173601	rs12369529	12	70970925	PTPRB	ENSG00000127329	anxiety_pgc_2026	C	2746	rs76746325	unconditioned	1.3104e-07	0.959368	5.00337e-09	0.0366265	0.00400511	15.8478	OID30324	no_MHC	UKB
173602	rs12369529	12	70970925	PTPRB	ENSG00000127329	anxiety_pgc_2026	C	2746	rs78999542	unconditioned	2.24153e-28	0.956219	8.55933e-30	0.0365062	0.00727521	63.6652	OID30324	no_MHC	UKB
173603	rs12369529	12	70970925	PTPRB	ENSG00000127329	anxiety_pgc_2026	C	2754	rs79944108	unconditioned	1.39732e-09	0.954697	5.34309e-11	0.0364971	0.00880551	20.3887	OID30324	no_MHC	UKB
173604	rs12369529	12	70970925	PTPRB	ENSG00000127329	bipolar	C	3077	unconditioned	unconditioned	0	0.490906	0	0.4847	0.024394	1035.09	OID30324	no_MHC	UKB
173605	rs12369529	12	70970925	PTPRB	ENSG00000127329	bipolar	C	2828	rs11178300	unconditioned	4.96667e-13	0.197526	4.81963e-13	0.191067	0.611407	28.3309	OID30324	no_MHC	UKB
173606	rs12369529	12	70970925	PTPRB	ENSG00000127329	bipolar	C	2828	rs11178316	unconditioned	0.00019949	0.505475	0.000193371	0.489968	0.00416362	8.51975	OID30324	no_MHC	UKB
173607	rs12369529	12	70970925	PTPRB	ENSG00000127329	bipolar	C	2828	rs17226367	unconditioned	8.64627e-10	0.493419	8.38148e-10	0.47828	0.0283018	20.8687	OID30324	no_MHC	UKB
173608	rs12369529	12	70970925	PTPRB	ENSG00000127329	bipolar	C	2827	rs188250172	unconditioned	0.138789	0.333502	0.13453	0.3232	0.0699792	1.9748	OID30324	no_MHC	UKB
173609	rs12369529	12	70970925	PTPRB	ENSG00000127329	bipolar	C	2829	rs2119807	unconditioned	8.87466e-87	0.506536	8.60245e-87	0.490997	0.00246664	198.142	OID30324	no_MHC	UKB
173610	rs12369529	12	70970925	PTPRB	ENSG00000127329	bipolar	C	2830	rs2137537	unconditioned	3.26059e-21	0.505988	3.16062e-21	0.49047	0.003542	47.1724	OID30324	no_MHC	UKB
173611	rs12369529	12	70970925	PTPRB	ENSG00000127329	bipolar	C	2828	rs2465811	unconditioned	5.15368e-107	0.495292	4.99581e-107	0.480096	0.0246119	244.737	OID30324	no_MHC	UKB
173612	rs12369529	12	70970925	PTPRB	ENSG00000127329	bipolar	C	2828	rs2717434	unconditioned	0.00126071	0.504866	0.00122204	0.489376	0.00327531	6.67608	OID30324	no_MHC	UKB
173613	rs12369529	12	70970925	PTPRB	ENSG00000127329	bipolar	C	2827	rs7132291	unconditioned	0.194547	0.303211	0.188577	0.293888	0.0197767	1.63708	OID30324	no_MHC	UKB
173614	rs12369529	12	70970925	PTPRB	ENSG00000127329	bipolar	C	2828	rs73132540	unconditioned	0.000215982	0.503635	0.000209358	0.488182	0.00775823	8.44032	OID30324	no_MHC	UKB
173615	rs12369529	12	70970925	PTPRB	ENSG00000127329	bipolar	C	2829	rs75453713	unconditioned	5.75513e-22	0.504023	5.57873e-22	0.488567	0.00741034	48.9068	OID30324	no_MHC	UKB
173616	rs12369529	12	70970925	PTPRB	ENSG00000127329	bipolar	C	2828	rs76746325	unconditioned	6.90439e-08	0.505465	6.69261e-08	0.489956	0.00457804	16.4885	OID30324	no_MHC	UKB
173617	rs12369529	12	70970925	PTPRB	ENSG00000127329	bipolar	C	2828	rs78999542	unconditioned	1.1787e-28	0.502895	1.14256e-28	0.487465	0.00964067	64.308	OID30324	no_MHC	UKB
173618	rs12369529	12	70970925	PTPRB	ENSG00000127329	bipolar	C	2837	rs79944108	unconditioned	6.92016e-10	0.47802	6.72107e-10	0.46421	0.0577695	21.0914	OID30324	no_MHC	UKB
173619	rs12369529	12	70970925	PTPRB	ENSG00000127329	bipolar_noukb	C	3079	unconditioned	unconditioned	0	0.454407	0	0.516627	0.0289652	1035.17	OID30324	no_MHC	UKB
173620	rs12369529	12	70970925	PTPRB	ENSG00000127329	bipolar_noukb	C	2830	rs11178300	unconditioned	4.01582e-13	0.159708	4.49353e-13	0.178044	0.662247	28.5434	OID30324	no_MHC	UKB
173621	rs12369529	12	70970925	PTPRB	ENSG00000127329	bipolar_noukb	C	2830	rs11178316	unconditioned	0.000185621	0.470328	0.000207457	0.525651	0.00362757	8.5918	OID30324	no_MHC	UKB
173622	rs12369529	12	70970925	PTPRB	ENSG00000127329	bipolar_noukb	C	2830	rs17226367	unconditioned	8.07287e-10	0.460695	9.02287e-10	0.514884	0.0244213	20.9373	OID30324	no_MHC	UKB
173623	rs12369529	12	70970925	PTPRB	ENSG00000127329	bipolar_noukb	C	2829	rs188250172	unconditioned	0.126993	0.304768	0.14193	0.340531	0.0857788	2.06363	OID30324	no_MHC	UKB
173624	rs12369529	12	70970925	PTPRB	ENSG00000127329	bipolar_noukb	C	2831	rs2119807	unconditioned	8.25422e-87	0.471126	9.2252e-87	0.526544	0.00233077	198.214	OID30324	no_MHC	UKB
173625	rs12369529	12	70970925	PTPRB	ENSG00000127329	bipolar_noukb	C	2832	rs2137537	unconditioned	3.03336e-21	0.470719	3.39022e-21	0.526094	0.00318692	47.2446	OID30324	no_MHC	UKB
173626	rs12369529	12	70970925	PTPRB	ENSG00000127329	bipolar_noukb	C	2830	rs2465811	unconditioned	4.77004e-107	0.458428	5.33142e-107	0.51235	0.0292215	244.814	OID30324	no_MHC	UKB
173627	rs12369529	12	70970925	PTPRB	ENSG00000127329	bipolar_noukb	C	2830	rs2717434	unconditioned	0.00117263	0.469585	0.00131057	0.524819	0.00311359	6.7485	OID30324	no_MHC	UKB
173628	rs12369529	12	70970925	PTPRB	ENSG00000127329	bipolar_noukb	C	2829	rs7132291	unconditioned	0.181836	0.282728	0.203225	0.315967	0.0162445	1.70465	OID30324	no_MHC	UKB
173629	rs12369529	12	70970925	PTPRB	ENSG00000127329	bipolar_noukb	C	2830	rs73132540	unconditioned	0.000200934	0.468544	0.000224571	0.523655	0.00737579	8.51254	OID30324	no_MHC	UKB
173630	rs12369529	12	70970925	PTPRB	ENSG00000127329	bipolar_noukb	C	2831	rs75453713	unconditioned	5.35313e-22	0.468828	5.98296e-22	0.523982	0.00719005	48.9792	OID30324	no_MHC	UKB
173631	rs12369529	12	70970925	PTPRB	ENSG00000127329	bipolar_noukb	C	2830	rs76746325	unconditioned	6.42192e-08	0.470139	7.17735e-08	0.525439	0.00442145	16.561	OID30324	no_MHC	UKB
173632	rs12369529	12	70970925	PTPRB	ENSG00000127329	bipolar_noukb	C	2830	rs78999542	unconditioned	1.09861e-28	0.468738	1.22785e-28	0.523873	0.00738839	64.3783	OID30324	no_MHC	UKB
173633	rs12369529	12	70970925	PTPRB	ENSG00000127329	bipolar_noukb	C	2839	rs79944108	unconditioned	6.47965e-10	0.447589	7.25321e-10	0.500972	0.0514385	21.1572	OID30324	no_MHC	UKB
173634	rs12369529	12	70970925	PTPRB	ENSG00000127329	depression_Als_noukb_included	C	2934	unconditioned	unconditioned	0	0.945914	0	0.0495731	0.00451254	1034.43	OID30324	no_MHC	UKB
173635	rs12369529	12	70970925	PTPRB	ENSG00000127329	depression_Als_noukb_included	C	2763	rs11178300	unconditioned	2.37512e-12	0.944574	1.18277e-13	0.0470298	0.00839645	26.766	OID30324	no_MHC	UKB
173636	rs12369529	12	70970925	PTPRB	ENSG00000127329	depression_Als_noukb_included	C	2763	rs11178316	unconditioned	0.000374748	0.949469	1.86574e-05	0.0472678	0.00287024	7.88926	OID30324	no_MHC	UKB
173637	rs12369529	12	70970925	PTPRB	ENSG00000127329	depression_Als_noukb_included	C	2763	rs17226367	unconditioned	1.63313e-09	0.931977	8.13405e-11	0.0463969	0.0216257	20.2328	OID30324	no_MHC	UKB
173638	rs12369529	12	70970925	PTPRB	ENSG00000127329	depression_Als_noukb_included	C	2762	rs188250172	unconditioned	0.23011	0.54682	0.0114556	0.0270379	0.184577	1.4692	OID30324	no_MHC	UKB
173639	rs12369529	12	70970925	PTPRB	ENSG00000127329	depression_Als_noukb_included	C	2764	rs2119807	unconditioned	1.66385e-86	0.949676	8.28425e-88	0.047281	0.003043	197.513	OID30324	no_MHC	UKB
173640	rs12369529	12	70970925	PTPRB	ENSG00000127329	depression_Als_noukb_included	C	2765	rs2137537	unconditioned	6.10177e-21	0.94687	3.03866e-22	0.0471478	0.00598176	46.5457	OID30324	no_MHC	UKB
173641	rs12369529	12	70970925	PTPRB	ENSG00000127329	depression_Als_noukb_included	C	2763	rs2465811	unconditioned	9.86684e-107	0.948268	4.9125e-108	0.0472079	0.00452377	244.087	OID30324	no_MHC	UKB
173642	rs12369529	12	70970925	PTPRB	ENSG00000127329	depression_Als_noukb_included	C	2763	rs2717434	unconditioned	0.0023464	0.93951	0.000116841	0.0467725	0.0112546	6.05487	OID30324	no_MHC	UKB
173643	rs12369529	12	70970925	PTPRB	ENSG00000127329	depression_Als_noukb_included	C	2762	rs7132291	unconditioned	0.368496	0.568705	0.0183449	0.0282958	0.0161584	0.998327	OID30324	no_MHC	UKB
173644	rs12369529	12	70970925	PTPRB	ENSG00000127329	depression_Als_noukb_included	C	2763	rs73132540	unconditioned	0.00040177	0.936848	2.00083e-05	0.0466394	0.0160907	7.81963	OID30324	no_MHC	UKB
173645	rs12369529	12	70970925	PTPRB	ENSG00000127329	depression_Als_noukb_included	C	2764	rs75453713	unconditioned	1.07611e-21	0.942473	5.35962e-23	0.0469299	0.0105967	48.2809	OID30324	no_MHC	UKB
173646	rs12369529	12	70970925	PTPRB	ENSG00000127329	depression_Als_noukb_included	C	2763	rs76746325	unconditioned	1.29665e-07	0.949254	6.45565e-09	0.047257	0.00348876	15.8583	OID30324	no_MHC	UKB
173647	rs12369529	12	70970925	PTPRB	ENSG00000127329	depression_Als_noukb_included	C	2763	rs78999542	unconditioned	2.21882e-28	0.946714	1.10475e-29	0.0471305	0.0061552	63.6754	OID30324	no_MHC	UKB
173648	rs12369529	12	70970925	PTPRB	ENSG00000127329	depression_Als_noukb_included	C	2772	rs79944108	unconditioned	1.37121e-09	0.947176	6.8435e-11	0.0472665	0.00555732	20.4076	OID30324	no_MHC	UKB
173649	rs12369529	12	70970925	PTPRB	ENSG00000127329	depression_Als_ukb_included	C	3028	unconditioned	unconditioned	0	0.954921	0	0.0415274	0.00355206	1034.42	OID30324	no_MHC	UKB
173650	rs12369529	12	70970925	PTPRB	ENSG00000127329	depression_Als_ukb_included	C	2801	rs11178300	unconditioned	2.4072e-12	0.957274	9.7514e-14	0.0387746	0.00395139	26.7526	OID30324	no_MHC	UKB
173651	rs12369529	12	70970925	PTPRB	ENSG00000127329	depression_Als_ukb_included	C	2801	rs11178316	unconditioned	0.000378342	0.958575	1.53248e-05	0.0388251	0.0022067	7.87971	OID30324	no_MHC	UKB
173652	rs12369529	12	70970925	PTPRB	ENSG00000127329	depression_Als_ukb_included	C	2801	rs17226367	unconditioned	1.67537e-09	0.956062	6.78666e-11	0.0387234	0.00521446	20.2072	OID30324	no_MHC	UKB
173653	rs12369529	12	70970925	PTPRB	ENSG00000127329	depression_Als_ukb_included	C	2800	rs188250172	unconditioned	0.218505	0.524482	0.0088501	0.021016	0.227147	1.52095	OID30324	no_MHC	UKB
173654	rs12369529	12	70970925	PTPRB	ENSG00000127329	depression_Als_ukb_included	C	2802	rs2119807	unconditioned	1.6785e-86	0.958057	6.79957e-88	0.0388076	0.00313506	197.504	OID30324	no_MHC	UKB
173655	rs12369529	12	70970925	PTPRB	ENSG00000127329	depression_Als_ukb_included	C	2803	rs2137537	unconditioned	6.16282e-21	0.956291	2.49702e-22	0.0387417	0.00496692	46.5358	OID30324	no_MHC	UKB
173656	rs12369529	12	70970925	PTPRB	ENSG00000127329	depression_Als_ukb_included	C	2801	rs2465811	unconditioned	9.96387e-107	0.95765	4.03604e-108	0.0387877	0.00356221	244.078	OID30324	no_MHC	UKB
173657	rs12369529	12	70970925	PTPRB	ENSG00000127329	depression_Als_ukb_included	C	2801	rs2717434	unconditioned	0.00240281	0.954206	9.73332e-05	0.0386484	0.00464522	6.03112	OID30324	no_MHC	UKB
173658	rs12369529	12	70970925	PTPRB	ENSG00000127329	depression_Als_ukb_included	C	2800	rs7132291	unconditioned	0.368745	0.574381	0.0149353	0.0232455	0.0186928	0.997649	OID30324	no_MHC	UKB
173659	rs12369529	12	70970925	PTPRB	ENSG00000127329	depression_Als_ukb_included	C	2801	rs73132540	unconditioned	0.000404446	0.943085	1.63892e-05	0.0381979	0.0182963	7.81299	OID30324	no_MHC	UKB
173660	rs12369529	12	70970925	PTPRB	ENSG00000127329	depression_Als_ukb_included	C	2802	rs75453713	unconditioned	1.09152e-21	0.956089	4.42218e-23	0.0387297	0.00518116	48.2667	OID30324	no_MHC	UKB
173661	rs12369529	12	70970925	PTPRB	ENSG00000127329	depression_Als_ukb_included	C	2801	rs76746325	unconditioned	1.306e-07	0.956053	5.29044e-09	0.0387231	0.0052239	15.8511	OID30324	no_MHC	UKB
173662	rs12369529	12	70970925	PTPRB	ENSG00000127329	depression_Als_ukb_included	C	2801	rs78999542	unconditioned	2.24126e-28	0.956453	9.0789e-30	0.0387393	0.00480749	63.6653	OID30324	no_MHC	UKB
173663	rs12369529	12	70970925	PTPRB	ENSG00000127329	depression_Als_ukb_included	C	2810	rs79944108	unconditioned	1.38669e-09	0.957846	5.62216e-11	0.0388313	0.00332267	20.3963	OID30324	no_MHC	UKB
173664	rs12369529	12	70970925	PTPRB	ENSG00000127329	schizophrenia	C	3088	unconditioned	unconditioned	0	0.634379	0	0.36061	0.00501117	1034.83	OID30324	no_MHC	UKB
173665	rs12369529	12	70970925	PTPRB	ENSG00000127329	schizophrenia	C	2835	rs11178300	unconditioned	1.6045e-12	0.638107	8.5798e-13	0.341196	0.0206978	27.1582	OID30324	no_MHC	UKB
173666	rs12369529	12	70970925	PTPRB	ENSG00000127329	schizophrenia	C	2835	rs11178316	unconditioned	0.000256043	0.648762	0.000136911	0.346901	0.00394369	8.27017	OID30324	no_MHC	UKB
173667	rs12369529	12	70970925	PTPRB	ENSG00000127329	schizophrenia	C	2835	rs17226367	unconditioned	1.10855e-09	0.632615	5.92806e-10	0.338268	0.0291175	20.6202	OID30324	no_MHC	UKB
173668	rs12369529	12	70970925	PTPRB	ENSG00000127329	schizophrenia	C	2834	rs188250172	unconditioned	0.186758	0.449154	0.0998618	0.240145	0.0240814	1.67794	OID30324	no_MHC	UKB
173669	rs12369529	12	70970925	PTPRB	ENSG00000127329	schizophrenia	C	2836	rs2119807	unconditioned	1.13419e-86	0.647362	6.06491e-87	0.34616	0.00647782	197.896	OID30324	no_MHC	UKB
173670	rs12369529	12	70970925	PTPRB	ENSG00000127329	schizophrenia	C	2837	rs2137537	unconditioned	4.11599e-21	0.638722	2.20201e-21	0.341689	0.0195891	46.9394	OID30324	no_MHC	UKB
173671	rs12369529	12	70970925	PTPRB	ENSG00000127329	schizophrenia	C	2835	rs2465811	unconditioned	6.74517e-107	0.648251	3.60679e-107	0.346628	0.00512075	244.468	OID30324	no_MHC	UKB
173672	rs12369529	12	70970925	PTPRB	ENSG00000127329	schizophrenia	C	2835	rs2717434	unconditioned	0.00161659	0.647375	0.000864421	0.346159	0.00398515	6.42744	OID30324	no_MHC	UKB
173673	rs12369529	12	70970925	PTPRB	ENSG00000127329	schizophrenia	C	2834	rs7132291	unconditioned	0.248591	0.387893	0.132925	0.207388	0.0232032	1.39195	OID30324	no_MHC	UKB
173674	rs12369529	12	70970925	PTPRB	ENSG00000127329	schizophrenia	C	2835	rs73132540	unconditioned	0.000275538	0.642509	0.00014734	0.343558	0.0135107	8.19679	OID30324	no_MHC	UKB
173675	rs12369529	12	70970925	PTPRB	ENSG00000127329	schizophrenia	C	2836	rs75453713	unconditioned	7.32476e-22	0.641506	3.91699e-22	0.343037	0.0154574	48.6656	OID30324	no_MHC	UKB
173676	rs12369529	12	70970925	PTPRB	ENSG00000127329	schizophrenia	C	2835	rs76746325	unconditioned	8.81933e-08	0.645649	4.71592e-08	0.345236	0.00911464	16.2437	OID30324	no_MHC	UKB
173677	rs12369529	12	70970925	PTPRB	ENSG00000127329	schizophrenia	C	2835	rs78999542	unconditioned	1.51483e-28	0.646328	8.10016e-29	0.3456	0.00807234	64.0571	OID30324	no_MHC	UKB
173678	rs12369529	12	70970925	PTPRB	ENSG00000127329	schizophrenia	C	2844	rs79944108	unconditioned	9.37244e-10	0.647411	5.01259e-10	0.346244	0.00634467	20.7881	OID30324	no_MHC	UKB
173679	rs2439732	12	71015131	PTPRB	ENSG00000127329	anxiety_pgc_2026	C	2923	unconditioned	unconditioned	0	0.95079	0	0.0464833	0.00272638	1034.43	OID30324	no_MHC	UKB
173680	rs2439732	12	71015131	PTPRB	ENSG00000127329	anxiety_pgc_2026	C	2705	rs11178300	unconditioned	2.40917e-12	0.958004	9.48473e-14	0.0377116	0.00428407	26.7517	OID30324	no_MHC	UKB
173681	rs2439732	12	71015131	PTPRB	ENSG00000127329	anxiety_pgc_2026	C	2705	rs11178316	unconditioned	0.000378701	0.958405	1.49085e-05	0.0377265	0.00347483	7.87876	OID30324	no_MHC	UKB
173682	rs2439732	12	71015131	PTPRB	ENSG00000127329	anxiety_pgc_2026	C	2705	rs17226367	unconditioned	1.67205e-09	0.954395	6.58317e-11	0.0375683	0.00803683	20.2092	OID30324	no_MHC	UKB
173683	rs2439732	12	71015131	PTPRB	ENSG00000127329	anxiety_pgc_2026	C	2704	rs188250172	unconditioned	0.274081	0.653148	0.0107888	0.0256739	0.0363081	1.29433	OID30324	no_MHC	UKB
173684	rs2439732	12	71015131	PTPRB	ENSG00000127329	anxiety_pgc_2026	C	2706	rs2119807	unconditioned	1.66667e-86	0.959251	6.56163e-88	0.0377624	0.00298623	197.511	OID30324	no_MHC	UKB
173685	rs2439732	12	71015131	PTPRB	ENSG00000127329	anxiety_pgc_2026	C	2707	rs2137537	unconditioned	6.16753e-21	0.959581	2.42825e-22	0.0377776	0.00264137	46.535	OID30324	no_MHC	UKB
173686	rs2439732	12	71015131	PTPRB	ENSG00000127329	anxiety_pgc_2026	C	2705	rs2465811	unconditioned	9.82194e-107	0.95948	3.86654e-108	0.0377685	0.0027513	244.092	OID30324	no_MHC	UKB
173687	rs2439732	12	71015131	PTPRB	ENSG00000127329	anxiety_pgc_2026	C	2705	rs2717434	unconditioned	0.00239453	0.956367	9.42657e-05	0.0376459	0.00349794	6.03457	OID30324	no_MHC	UKB
173688	rs2439732	12	71015131	PTPRB	ENSG00000127329	anxiety_pgc_2026	C	2704	rs7132291	unconditioned	0.374957	0.580395	0.0147596	0.0228393	0.00704889	0.980943	OID30324	no_MHC	UKB
173689	rs2439732	12	71015131	PTPRB	ENSG00000127329	anxiety_pgc_2026	C	2705	rs73132540	unconditioned	0.000410706	0.954915	1.61698e-05	0.0375887	0.00706955	7.79763	OID30324	no_MHC	UKB
173690	rs2439732	12	71015131	PTPRB	ENSG00000127329	anxiety_pgc_2026	C	2706	rs75453713	unconditioned	1.08125e-21	0.949704	4.25891e-23	0.0373947	0.0129014	48.2762	OID30324	no_MHC	UKB
173691	rs2439732	12	71015131	PTPRB	ENSG00000127329	anxiety_pgc_2026	C	2705	rs76746325	unconditioned	1.30128e-07	0.958278	5.12284e-09	0.0377212	0.00400095	15.8547	OID30324	no_MHC	UKB
173692	rs2439732	12	71015131	PTPRB	ENSG00000127329	anxiety_pgc_2026	C	2705	rs78999542	unconditioned	2.23934e-28	0.955136	8.81652e-30	0.0375974	0.00726697	63.6662	OID30324	no_MHC	UKB
173693	rs2439732	12	71015131	PTPRB	ENSG00000127329	anxiety_pgc_2026	C	2713	rs79944108	unconditioned	1.39366e-09	0.953618	5.49436e-11	0.0375866	0.00879515	20.3913	OID30324	no_MHC	UKB
173694	rs2439732	12	71015131	PTPRB	ENSG00000127329	bipolar	C	3042	unconditioned	unconditioned	0	0.491505	0	0.484071	0.0244237	1035.09	OID30324	no_MHC	UKB
173695	rs2439732	12	71015131	PTPRB	ENSG00000127329	bipolar	C	2792	rs11178300	unconditioned	4.97251e-13	0.197722	4.81094e-13	0.190686	0.611593	28.3297	OID30324	no_MHC	UKB
173696	rs2439732	12	71015131	PTPRB	ENSG00000127329	bipolar	C	2792	rs11178316	unconditioned	0.000200027	0.506215	0.000193314	0.489223	0.00416903	8.51706	OID30324	no_MHC	UKB
173697	rs2439732	12	71015131	PTPRB	ENSG00000127329	bipolar	C	2792	rs17226367	unconditioned	8.65689e-10	0.494123	8.36678e-10	0.477535	0.0283422	20.8675	OID30324	no_MHC	UKB
173698	rs2439732	12	71015131	PTPRB	ENSG00000127329	bipolar	C	2791	rs188250172	unconditioned	0.139003	0.333937	0.134337	0.322657	0.0700666	1.97326	OID30324	no_MHC	UKB
173699	rs2439732	12	71015131	PTPRB	ENSG00000127329	bipolar	C	2793	rs2119807	unconditioned	8.81366e-87	0.507278	8.51788e-87	0.490252	0.00247026	198.149	OID30324	no_MHC	UKB
173700	rs2439732	12	71015131	PTPRB	ENSG00000127329	bipolar	C	2794	rs2137537	unconditioned	3.25638e-21	0.506728	3.14713e-21	0.489724	0.00354718	47.1737	OID30324	no_MHC	UKB
173701	rs2439732	12	71015131	PTPRB	ENSG00000127329	bipolar	C	2792	rs2465811	unconditioned	5.07719e-107	0.496002	4.907e-107	0.479351	0.0246471	244.752	OID30324	no_MHC	UKB
173702	rs2439732	12	71015131	PTPRB	ENSG00000127329	bipolar	C	2792	rs2717434	unconditioned	0.00126584	0.505601	0.00122336	0.488628	0.00328092	6.67202	OID30324	no_MHC	UKB
173703	rs2439732	12	71015131	PTPRB	ENSG00000127329	bipolar	C	2791	rs7132291	unconditioned	0.194619	0.303866	0.188086	0.293646	0.019783	1.63671	OID30324	no_MHC	UKB
173704	rs2439732	12	71015131	PTPRB	ENSG00000127329	bipolar	C	2792	rs73132540	unconditioned	0.000216927	0.504367	0.000209648	0.487435	0.00777076	8.43595	OID30324	no_MHC	UKB
173705	rs2439732	12	71015131	PTPRB	ENSG00000127329	bipolar	C	2793	rs75453713	unconditioned	5.74617e-22	0.504757	5.55346e-22	0.487821	0.00742113	48.9083	OID30324	no_MHC	UKB
173706	rs2439732	12	71015131	PTPRB	ENSG00000127329	bipolar	C	2792	rs76746325	unconditioned	6.87419e-08	0.506206	6.64348e-08	0.489213	0.00458144	16.4929	OID30324	no_MHC	UKB
173707	rs2439732	12	71015131	PTPRB	ENSG00000127329	bipolar	C	2792	rs78999542	unconditioned	1.1806e-28	0.503626	1.14099e-28	0.48672	0.00965467	64.3064	OID30324	no_MHC	UKB
173708	rs2439732	12	71015131	PTPRB	ENSG00000127329	bipolar	C	2801	rs79944108	unconditioned	6.91925e-10	0.478678	6.70021e-10	0.463466	0.0578563	21.0915	OID30324	no_MHC	UKB
173709	rs2439732	12	71015131	PTPRB	ENSG00000127329	bipolar_noukb	C	3044	unconditioned	unconditioned	0	0.454963	0	0.516037	0.0290006	1035.17	OID30324	no_MHC	UKB
173710	rs2439732	12	71015131	PTPRB	ENSG00000127329	bipolar_noukb	C	2793	rs11178300	unconditioned	4.02034e-13	0.159859	4.48686e-13	0.177746	0.662395	28.5422	OID30324	no_MHC	UKB
173711	rs2439732	12	71015131	PTPRB	ENSG00000127329	bipolar_noukb	C	2793	rs11178316	unconditioned	0.000186104	0.470974	0.000207454	0.525	0.00363214	8.5892	OID30324	no_MHC	UKB
173712	rs2439732	12	71015131	PTPRB	ENSG00000127329	bipolar_noukb	C	2793	rs17226367	unconditioned	8.08213e-10	0.461315	9.00965e-10	0.514231	0.0244541	20.9362	OID30324	no_MHC	UKB
173713	rs2439732	12	71015131	PTPRB	ENSG00000127329	bipolar_noukb	C	2792	rs188250172	unconditioned	0.127178	0.30513	0.141766	0.340045	0.0858802	2.06217	OID30324	no_MHC	UKB
173714	rs2439732	12	71015131	PTPRB	ENSG00000127329	bipolar_noukb	C	2794	rs2119807	unconditioned	8.19677e-87	0.471774	9.13708e-87	0.525892	0.00233398	198.221	OID30324	no_MHC	UKB
173715	rs2439732	12	71015131	PTPRB	ENSG00000127329	bipolar_noukb	C	2795	rs2137537	unconditioned	3.02917e-21	0.471367	3.3767e-21	0.525442	0.00319131	47.246	OID30324	no_MHC	UKB
173716	rs2439732	12	71015131	PTPRB	ENSG00000127329	bipolar_noukb	C	2793	rs2465811	unconditioned	4.6988e-107	0.459042	5.23809e-107	0.511698	0.0292606	244.829	OID30324	no_MHC	UKB
173717	rs2439732	12	71015131	PTPRB	ENSG00000127329	bipolar_noukb	C	2793	rs2717434	unconditioned	0.0011773	0.470227	0.00131235	0.524165	0.00311876	6.74453	OID30324	no_MHC	UKB
173718	rs2439732	12	71015131	PTPRB	ENSG00000127329	bipolar_noukb	C	2792	rs7132291	unconditioned	0.181891	0.283313	0.202756	0.315795	0.0162452	1.70435	OID30324	no_MHC	UKB
173719	rs2439732	12	71015131	PTPRB	ENSG00000127329	bipolar_noukb	C	2793	rs73132540	unconditioned	0.000201795	0.469184	0.000224946	0.523002	0.00738705	8.50826	OID30324	no_MHC	UKB
173720	rs2439732	12	71015131	PTPRB	ENSG00000127329	bipolar_noukb	C	2794	rs75453713	unconditioned	5.34433e-22	0.46947	5.95754e-22	0.52333	0.00719988	48.9808	OID30324	no_MHC	UKB
173721	rs2439732	12	71015131	PTPRB	ENSG00000127329	bipolar_noukb	C	2793	rs76746325	unconditioned	6.39326e-08	0.470787	7.12668e-08	0.524789	0.00442407	16.5654	OID30324	no_MHC	UKB
173722	rs2439732	12	71015131	PTPRB	ENSG00000127329	bipolar_noukb	C	2793	rs78999542	unconditioned	1.10028e-28	0.46938	1.22651e-28	0.523222	0.0073985	64.3768	OID30324	no_MHC	UKB
173723	rs2439732	12	71015131	PTPRB	ENSG00000127329	bipolar_noukb	C	2802	rs79944108	unconditioned	6.47832e-10	0.448172	7.23282e-10	0.500317	0.0515115	21.1574	OID30324	no_MHC	UKB
173724	rs2439732	12	71015131	PTPRB	ENSG00000127329	depression_Als_noukb_included	C	2905	unconditioned	unconditioned	0	0.946231	0	0.0492553	0.00451405	1034.43	OID30324	no_MHC	UKB
173725	rs2439732	12	71015131	PTPRB	ENSG00000127329	depression_Als_noukb_included	C	2731	rs11178300	unconditioned	2.37644e-12	0.944923	1.17397e-13	0.0466712	0.00840558	26.7654	OID30324	no_MHC	UKB
173726	rs2439732	12	71015131	PTPRB	ENSG00000127329	depression_Als_noukb_included	C	2731	rs11178316	unconditioned	0.00037535	0.949827	1.8538e-05	0.0469077	0.00287122	7.88765	OID30324	no_MHC	UKB
173727	rs2439732	12	71015131	PTPRB	ENSG00000127329	depression_Als_noukb_included	C	2731	rs17226367	unconditioned	1.63341e-09	0.932323	8.07045e-11	0.046043	0.0216338	20.2326	OID30324	no_MHC	UKB
173728	rs2439732	12	71015131	PTPRB	ENSG00000127329	depression_Als_noukb_included	C	2730	rs188250172	unconditioned	0.230226	0.546996	0.0113698	0.0268289	0.184579	1.46869	OID30324	no_MHC	UKB
173729	rs2439732	12	71015131	PTPRB	ENSG00000127329	depression_Als_noukb_included	C	2732	rs2119807	unconditioned	1.65062e-86	0.950035	8.15269e-88	0.0469208	0.00304415	197.521	OID30324	no_MHC	UKB
173730	rs2439732	12	71015131	PTPRB	ENSG00000127329	depression_Als_noukb_included	C	2733	rs2137537	unconditioned	6.08728e-21	0.947227	3.00721e-22	0.0467886	0.00598402	46.5481	OID30324	no_MHC	UKB
173731	rs2439732	12	71015131	PTPRB	ENSG00000127329	depression_Als_noukb_included	C	2731	rs2465811	unconditioned	9.71015e-107	0.948626	4.79584e-108	0.0468481	0.00452548	244.103	OID30324	no_MHC	UKB
173732	rs2439732	12	71015131	PTPRB	ENSG00000127329	depression_Als_noukb_included	C	2731	rs2717434	unconditioned	0.00235339	0.939857	0.000116253	0.0464158	0.0112576	6.0519	OID30324	no_MHC	UKB
173733	rs2439732	12	71015131	PTPRB	ENSG00000127329	depression_Als_noukb_included	C	2730	rs7132291	unconditioned	0.368204	0.569366	0.0181838	0.0281021	0.0161438	0.999118	OID30324	no_MHC	UKB
173734	rs2439732	12	71015131	PTPRB	ENSG00000127329	depression_Als_noukb_included	C	2731	rs73132540	unconditioned	0.000403092	0.937197	1.99138e-05	0.0462838	0.016096	7.81635	OID30324	no_MHC	UKB
173735	rs2439732	12	71015131	PTPRB	ENSG00000127329	depression_Als_noukb_included	C	2732	rs75453713	unconditioned	1.07327e-21	0.942827	5.30277e-23	0.0465723	0.0106007	48.2836	OID30324	no_MHC	UKB
173736	rs2439732	12	71015131	PTPRB	ENSG00000127329	depression_Als_noukb_included	C	2731	rs76746325	unconditioned	1.28958e-07	0.949613	6.3691e-09	0.0468969	0.00349047	15.8638	OID30324	no_MHC	UKB
173737	rs2439732	12	71015131	PTPRB	ENSG00000127329	depression_Als_noukb_included	C	2731	rs78999542	unconditioned	2.22e-28	0.947071	1.0965e-29	0.0467713	0.00615752	63.6749	OID30324	no_MHC	UKB
173738	rs2439732	12	71015131	PTPRB	ENSG00000127329	depression_Als_noukb_included	C	2740	rs79944108	unconditioned	1.36966e-09	0.947532	6.78126e-11	0.0469072	0.00556055	20.4087	OID30324	no_MHC	UKB
173739	rs2439732	12	71015131	PTPRB	ENSG00000127329	depression_Als_ukb_included	C	2998	unconditioned	unconditioned	0	0.954986	0	0.0414617	0.0035523	1034.42	OID30324	no_MHC	UKB
173740	rs2439732	12	71015131	PTPRB	ENSG00000127329	depression_Als_ukb_included	C	2767	rs11178300	unconditioned	2.40771e-12	0.957305	9.74479e-14	0.0387413	0.00395367	26.7523	OID30324	no_MHC	UKB
173741	rs2439732	12	71015131	PTPRB	ENSG00000127329	depression_Als_ukb_included	C	2767	rs11178316	unconditioned	0.000378818	0.958607	1.53305e-05	0.0387918	0.00220682	7.87845	OID30324	no_MHC	UKB
173742	rs2439732	12	71015131	PTPRB	ENSG00000127329	depression_Als_ukb_included	C	2767	rs17226367	unconditioned	1.67509e-09	0.956095	6.7795e-11	0.0386902	0.00521464	20.2074	OID30324	no_MHC	UKB
173743	rs2439732	12	71015131	PTPRB	ENSG00000127329	depression_Als_ukb_included	C	2766	rs188250172	unconditioned	0.21856	0.524499	0.00884444	0.0209978	0.227099	1.5207	OID30324	no_MHC	UKB
173744	rs2439732	12	71015131	PTPRB	ENSG00000127329	depression_Als_ukb_included	C	2768	rs2119807	unconditioned	1.66459e-86	0.958091	6.73719e-88	0.0387743	0.00313516	197.513	OID30324	no_MHC	UKB
173745	rs2439732	12	71015131	PTPRB	ENSG00000127329	depression_Als_ukb_included	C	2769	rs2137537	unconditioned	6.14606e-21	0.956324	2.48802e-22	0.0387085	0.00496709	46.5385	OID30324	no_MHC	UKB
173746	rs2439732	12	71015131	PTPRB	ENSG00000127329	depression_Als_ukb_included	C	2767	rs2465811	unconditioned	9.8023e-107	0.957683	3.96706e-108	0.0387545	0.00356234	244.094	OID30324	no_MHC	UKB
173747	rs2439732	12	71015131	PTPRB	ENSG00000127329	depression_Als_ukb_included	C	2767	rs2717434	unconditioned	0.00240917	0.954233	9.75038e-05	0.038615	0.00464513	6.02847	OID30324	no_MHC	UKB
173748	rs2439732	12	71015131	PTPRB	ENSG00000127329	depression_Als_ukb_included	C	2766	rs7132291	unconditioned	0.368341	0.574842	0.0149056	0.0232434	0.0186682	0.998747	OID30324	no_MHC	UKB
173749	rs2439732	12	71015131	PTPRB	ENSG00000127329	depression_Als_ukb_included	C	2767	rs73132540	unconditioned	0.000405639	0.943117	1.64229e-05	0.0381652	0.018296	7.81005	OID30324	no_MHC	UKB
173750	rs2439732	12	71015131	PTPRB	ENSG00000127329	depression_Als_ukb_included	C	2768	rs75453713	unconditioned	1.08828e-21	0.956122	4.40512e-23	0.0386965	0.00518133	48.2697	OID30324	no_MHC	UKB
173751	rs2439732	12	71015131	PTPRB	ENSG00000127329	depression_Als_ukb_included	C	2767	rs76746325	unconditioned	1.29843e-07	0.956085	5.25507e-09	0.0386899	0.00522489	15.8569	OID30324	no_MHC	UKB
173752	rs2439732	12	71015131	PTPRB	ENSG00000127329	depression_Als_ukb_included	C	2767	rs78999542	unconditioned	2.2417e-28	0.956486	9.07258e-30	0.0387061	0.00480765	63.6651	OID30324	no_MHC	UKB
173753	rs2439732	12	71015131	PTPRB	ENSG00000127329	depression_Als_ukb_included	C	2776	rs79944108	unconditioned	1.38465e-09	0.957879	5.60889e-11	0.0387981	0.00332289	20.3978	OID30324	no_MHC	UKB
173754	rs2439732	12	71015131	PTPRB	ENSG00000127329	schizophrenia	C	3056	unconditioned	unconditioned	0	0.655446	0	0.339377	0.00517759	1034.8	OID30324	no_MHC	UKB
173755	rs2439732	12	71015131	PTPRB	ENSG00000127329	schizophrenia	C	2799	rs11178300	unconditioned	1.65458e-12	0.657901	8.06766e-13	0.320768	0.0213308	27.1275	OID30324	no_MHC	UKB
173756	rs2439732	12	71015131	PTPRB	ENSG00000127329	schizophrenia	C	2799	rs11178316	unconditioned	0.000264447	0.669235	0.00012894	0.326303	0.00406806	8.23787	OID30324	no_MHC	UKB
173757	rs2439732	12	71015131	PTPRB	ENSG00000127329	schizophrenia	C	2799	rs17226367	unconditioned	1.14239e-09	0.652059	5.57057e-10	0.317929	0.0300125	20.5901	OID30324	no_MHC	UKB
173758	rs2439732	12	71015131	PTPRB	ENSG00000127329	schizophrenia	C	2798	rs188250172	unconditioned	0.192576	0.463034	0.0938957	0.22574	0.0247538	1.64726	OID30324	no_MHC	UKB
173759	rs2439732	12	71015131	PTPRB	ENSG00000127329	schizophrenia	C	2800	rs2119807	unconditioned	1.16015e-86	0.667738	5.65687e-87	0.325581	0.00668168	197.874	OID30324	no_MHC	UKB
173760	rs2439732	12	71015131	PTPRB	ENSG00000127329	schizophrenia	C	2801	rs2137537	unconditioned	4.23208e-21	0.658549	2.06463e-21	0.321254	0.020197	46.9116	OID30324	no_MHC	UKB
173761	rs2439732	12	71015131	PTPRB	ENSG00000127329	schizophrenia	C	2799	rs2465811	unconditioned	6.8447e-107	0.668683	3.33737e-107	0.326035	0.00528216	244.453	OID30324	no_MHC	UKB
173762	rs2439732	12	71015131	PTPRB	ENSG00000127329	schizophrenia	C	2799	rs2717434	unconditioned	0.00167194	0.667799	0.00081521	0.325603	0.00411085	6.39377	OID30324	no_MHC	UKB
173763	rs2439732	12	71015131	PTPRB	ENSG00000127329	schizophrenia	C	2798	rs7132291	unconditioned	0.256043	0.400234	0.124841	0.195121	0.0237619	1.36241	OID30324	no_MHC	UKB
173764	rs2439732	12	71015131	PTPRB	ENSG00000127329	schizophrenia	C	2799	rs73132540	unconditioned	0.000284976	0.662583	0.000138954	0.32306	0.0139322	8.16311	OID30324	no_MHC	UKB
173765	rs2439732	12	71015131	PTPRB	ENSG00000127329	schizophrenia	C	2800	rs75453713	unconditioned	7.53042e-22	0.661509	3.67202e-22	0.322552	0.0159394	48.6379	OID30324	no_MHC	UKB
173766	rs2439732	12	71015131	PTPRB	ENSG00000127329	schizophrenia	C	2799	rs76746325	unconditioned	9.0432e-08	0.665921	4.40937e-08	0.324687	0.00939195	16.2187	OID30324	no_MHC	UKB
173767	rs2439732	12	71015131	PTPRB	ENSG00000127329	schizophrenia	C	2799	rs78999542	unconditioned	1.56267e-28	0.666637	7.6194e-29	0.325037	0.008326	64.026	OID30324	no_MHC	UKB
173768	rs2439732	12	71015131	PTPRB	ENSG00000127329	schizophrenia	C	2808	rs79944108	unconditioned	9.65291e-10	0.66779	4.70759e-10	0.325666	0.00654452	20.7586	OID30324	no_MHC	UKB
173769	rs552839429	1	198695989	PTPRC	ENSG00000081237	anxiety_pgc_2026	C	2499	unconditioned	unconditioned	2.68558e-160	0.948672	1.07222e-161	0.0378623	0.0134657	367.426	OID30380	no_MHC	UKB
173770	rs552839429	1	198695989	PTPRC	ENSG00000081237	anxiety_pgc_2026	C	2286	rs12124988	unconditioned	1.29497e-153	0.952146	4.66862e-155	0.0343132	0.0135407	352.037	OID30380	no_MHC	UKB
173771	rs552839429	1	198695989	PTPRC	ENSG00000081237	anxiety_pgc_2026	C	2215	rs12126973	unconditioned	0.00269957	0.959006	9.40454e-05	0.0334043	0.00479594	5.91466	OID30380	no_MHC	UKB
173772	rs552839429	1	198695989	PTPRC	ENSG00000081237	anxiety_pgc_2026	C	2198	rs17612648	unconditioned	9.80116e-06	0.9613	3.40638e-07	0.0334046	0.00528502	11.533	OID30380	no_MHC	UKB
173773	rs552839429	1	198695989	PTPRC	ENSG00000081237	bipolar	C	2605	unconditioned	unconditioned	1.70795e-160	0.604876	1.06306e-160	0.376467	0.0186561	367.878	OID30380	no_MHC	UKB
173774	rs552839429	1	198695989	PTPRC	ENSG00000081237	bipolar	C	2356	rs12124988	unconditioned	8.35752e-154	0.618393	4.90047e-154	0.362578	0.019029	352.475	OID30380	no_MHC	UKB
173775	rs552839429	1	198695989	PTPRC	ENSG00000081237	bipolar	C	2285	rs12126973	unconditioned	0.00175824	0.624496	0.00102657	0.364613	0.00810624	6.34344	OID30380	no_MHC	UKB
173776	rs552839429	1	198695989	PTPRC	ENSG00000081237	bipolar	C	2269	rs17612648	unconditioned	4.78741e-06	0.621301	2.79431e-06	0.362623	0.0160685	12.2495	OID30380	no_MHC	UKB
173777	rs552839429	1	198695989	PTPRC	ENSG00000081237	bipolar_noukb	C	2607	unconditioned	unconditioned	1.53095e-160	0.542168	1.24477e-160	0.440804	0.0170275	367.988	OID30380	no_MHC	UKB
173778	rs552839429	1	198695989	PTPRC	ENSG00000081237	bipolar_noukb	C	2357	rs12124988	unconditioned	7.51375e-154	0.555991	5.76548e-154	0.426608	0.0174016	352.581	OID30380	no_MHC	UKB
173779	rs552839429	1	198695989	PTPRC	ENSG00000081237	bipolar_noukb	C	2286	rs12126973	unconditioned	0.00157955	0.561028	0.00120806	0.429076	0.00710886	6.45062	OID30380	no_MHC	UKB
173780	rs552839429	1	198695989	PTPRC	ENSG00000081237	bipolar_noukb	C	2270	rs17612648	unconditioned	4.30502e-06	0.558697	3.29178e-06	0.427187	0.0141089	12.3557	OID30380	no_MHC	UKB
173781	rs552839429	1	198695989	PTPRC	ENSG00000081237	depression_Als_noukb_included	C	2482	unconditioned	unconditioned	1.52063e-160	0.536512	1.30175e-160	0.459282	0.00420611	367.994	OID30380	no_MHC	UKB
173782	rs552839429	1	198695989	PTPRC	ENSG00000081237	depression_Als_noukb_included	C	2298	rs12124988	unconditioned	7.28852e-154	0.537321	6.21874e-154	0.458451	0.00422817	352.612	OID30380	no_MHC	UKB
173783	rs552839429	1	198695989	PTPRC	ENSG00000081237	depression_Als_noukb_included	C	2229	rs12126973	unconditioned	0.00151223	0.537121	0.00128936	0.457959	0.00211782	6.49417	OID30380	no_MHC	UKB
173784	rs552839429	1	198695989	PTPRC	ENSG00000081237	depression_Als_noukb_included	C	2212	rs17612648	unconditioned	5.48545e-06	0.537949	4.67666e-06	0.458629	0.00341106	12.1134	OID30380	no_MHC	UKB
173785	rs552839429	1	198695989	PTPRC	ENSG00000081237	depression_Als_ukb_included	C	2575	unconditioned	unconditioned	7.46516e-161	0.262439	2.09091e-160	0.735061	0.00249947	368.706	OID30380	no_MHC	UKB
173786	rs552839429	1	198695989	PTPRC	ENSG00000081237	depression_Als_ukb_included	C	2332	rs12124988	unconditioned	3.55151e-154	0.26288	9.92447e-154	0.734599	0.00252137	353.331	OID30380	no_MHC	UKB
173787	rs552839429	1	198695989	PTPRC	ENSG00000081237	depression_Als_ukb_included	C	2261	rs12126973	unconditioned	0.000739385	0.262619	0.00206565	0.733689	0.000886671	7.20969	OID30380	no_MHC	UKB
173788	rs552839429	1	198695989	PTPRC	ENSG00000081237	depression_Als_ukb_included	C	2245	rs17612648	unconditioned	2.02548e-06	0.262863	5.65864e-06	0.734363	0.00276617	13.1097	OID30380	no_MHC	UKB
173789	rs552839429	1	198695989	PTPRC	ENSG00000081237	schizophrenia	C	2603	unconditioned	unconditioned	2.50043e-160	0.885557	2.14964e-161	0.0760937	0.0383491	367.497	OID30380	no_MHC	UKB
173790	rs552839429	1	198695989	PTPRC	ENSG00000081237	schizophrenia	C	2354	rs12124988	unconditioned	1.21804e-153	0.901521	8.05738e-155	0.0595971	0.0388822	352.098	OID30380	no_MHC	UKB
173791	rs552839429	1	198695989	PTPRC	ENSG00000081237	schizophrenia	C	2283	rs12126973	unconditioned	0.00262243	0.931432	0.00016541	0.0587431	0.00703676	5.94366	OID30380	no_MHC	UKB
173792	rs552839429	1	198695989	PTPRC	ENSG00000081237	schizophrenia	C	2267	rs17612648	unconditioned	7.14243e-06	0.92693	4.49803e-07	0.0583597	0.0147032	11.8495	OID30380	no_MHC	UKB
173793	rs149449620	19	55732977	PTPRH	ENSG00000080031	anxiety_pgc_2026	C	2950	unconditioned	unconditioned	0	0.931661	0	0.05784	0.0104992	3376.38	OID31433	no_MHC	UKB
173794	rs149449620	19	55732977	PTPRH	ENSG00000080031	anxiety_pgc_2026	C	2192	rs111663504	unconditioned	2.39072e-06	0.949598	9.74842e-08	0.0387093	0.0116901	12.9439	OID31433	no_MHC	UKB
173795	rs149449620	19	55732977	PTPRH	ENSG00000080031	anxiety_pgc_2026	C	2191	rs11671466	unconditioned	1.30727e-26	0.956353	5.32768e-28	0.0389707	0.00467678	59.5993	OID31433	no_MHC	UKB
173796	rs149449620	19	55732977	PTPRH	ENSG00000080031	anxiety_pgc_2026	C	2191	rs11672180	unconditioned	2.36885e-06	0.956814	9.65411e-08	0.0389903	0.00419289	12.9531	OID31433	no_MHC	UKB
173797	rs149449620	19	55732977	PTPRH	ENSG00000080031	anxiety_pgc_2026	C	2192	rs2278281	unconditioned	1.38954e-55	0.951031	5.66586e-57	0.0387683	0.0102008	126.313	OID31433	no_MHC	UKB
173798	rs149449620	19	55732977	PTPRH	ENSG00000080031	anxiety_pgc_2026	C	2191	rs2288522	unconditioned	2.13313e-10	0.95758	8.69327e-12	0.0390215	0.0033988	22.2683	OID31433	no_MHC	UKB
173799	rs149449620	19	55732977	PTPRH	ENSG00000080031	anxiety_pgc_2026	C	2193	rs2288523	unconditioned	5.3831e-15	0.951899	2.19609e-16	0.0388244	0.00927631	32.8555	OID31433	no_MHC	UKB
173800	rs149449620	19	55732977	PTPRH	ENSG00000080031	anxiety_pgc_2026	C	2190	rs2532057	unconditioned	0.00126446	0.952961	5.15269e-05	0.0388264	0.00689683	6.67311	OID31433	no_MHC	UKB
173801	rs149449620	19	55732977	PTPRH	ENSG00000080031	anxiety_pgc_2026	C	2191	rs2742058	unconditioned	1.40105e-06	0.955233	5.71017e-08	0.0389259	0.00583927	13.4783	OID31433	no_MHC	UKB
173802	rs149449620	19	55732977	PTPRH	ENSG00000080031	anxiety_pgc_2026	C	2192	rs45504594	unconditioned	2.77625e-52	0.955587	1.13163e-53	0.0389451	0.00546785	118.713	OID31433	no_MHC	UKB
173803	rs149449620	19	55732977	PTPRH	ENSG00000080031	anxiety_pgc_2026	C	2191	rs7248028	unconditioned	6.90416e-08	0.95731	2.81366e-09	0.0390096	0.00368023	16.4886	OID31433	no_MHC	UKB
173804	rs149449620	19	55732977	PTPRH	ENSG00000080031	anxiety_pgc_2026	C	2191	rs77353455	unconditioned	4.76711e-16	0.953661	1.94298e-17	0.0388618	0.00747758	35.2796	OID31433	no_MHC	UKB
173805	rs149449620	19	55732977	PTPRH	ENSG00000080031	anxiety_pgc_2026	C	2197	rs79562001	unconditioned	1.48043e-15	0.954568	6.03827e-17	0.0389278	0.00650379	34.1464	OID31433	no_MHC	UKB
173806	rs149449620	19	55732977	PTPRH	ENSG00000080031	anxiety_pgc_2026	C	2191	rs8103705	unconditioned	1.47646e-10	0.958145	6.01703e-12	0.0390445	0.00281073	22.6362	OID31433	no_MHC	UKB
173807	rs149449620	19	55732977	PTPRH	ENSG00000080031	bipolar	C	3205	unconditioned	unconditioned	0	0.807025	0	0.105127	0.0878476	3376.58	OID31433	no_MHC	UKB
173808	rs149449620	19	55732977	PTPRH	ENSG00000080031	bipolar	C	2264	rs111663504	unconditioned	2.14611e-06	0.852171	2.0979e-07	0.0832382	0.0645879	13.0519	OID31433	no_MHC	UKB
173809	rs149449620	19	55732977	PTPRH	ENSG00000080031	bipolar	C	2263	rs11671466	unconditioned	1.21793e-26	0.891345	1.18899e-27	0.0869948	0.0216602	59.6701	OID31433	no_MHC	UKB
173810	rs149449620	19	55732977	PTPRH	ENSG00000080031	bipolar	C	2263	rs11672180	unconditioned	2.2376e-06	0.903303	2.1843e-07	0.0881702	0.00852452	13.0101	OID31433	no_MHC	UKB
173811	rs149449620	19	55732977	PTPRH	ENSG00000080031	bipolar	C	2264	rs2278281	unconditioned	9.93367e-56	0.682557	9.76916e-57	0.0668747	0.250568	126.649	OID31433	no_MHC	UKB
173812	rs149449620	19	55732977	PTPRH	ENSG00000080031	bipolar	C	2263	rs2288522	unconditioned	2.0151e-10	0.90424	1.96708e-11	0.0882616	0.00749873	22.3252	OID31433	no_MHC	UKB
173813	rs149449620	19	55732977	PTPRH	ENSG00000080031	bipolar	C	2265	rs2288523	unconditioned	4.90181e-15	0.866504	4.80079e-16	0.0848159	0.0486797	32.9492	OID31433	no_MHC	UKB
173814	rs149449620	19	55732977	PTPRH	ENSG00000080031	bipolar	C	2262	rs2532057	unconditioned	0.00119618	0.901138	0.000116758	0.0879492	0.00960024	6.72862	OID31433	no_MHC	UKB
173815	rs149449620	19	55732977	PTPRH	ENSG00000080031	bipolar	C	2263	rs2742058	unconditioned	1.3246e-06	0.90273	1.29306e-07	0.0881143	0.00915414	13.5344	OID31433	no_MHC	UKB
173816	rs149449620	19	55732977	PTPRH	ENSG00000080031	bipolar	C	2264	rs45504594	unconditioned	2.61878e-52	0.902115	2.55666e-53	0.0880618	0.00982311	118.772	OID31433	no_MHC	UKB
173817	rs149449620	19	55732977	PTPRH	ENSG00000080031	bipolar	C	2263	rs7248028	unconditioned	6.52454e-08	0.904239	6.36906e-09	0.0882616	0.00749984	16.5451	OID31433	no_MHC	UKB
173818	rs149449620	19	55732977	PTPRH	ENSG00000080031	bipolar	C	2263	rs77353455	unconditioned	4.49847e-16	0.90055	4.39148e-17	0.0879014	0.0115491	35.3376	OID31433	no_MHC	UKB
173819	rs149449620	19	55732977	PTPRH	ENSG00000080031	bipolar	C	2269	rs79562001	unconditioned	1.40293e-15	0.904384	1.37022e-16	0.0883222	0.0072933	34.2002	OID31433	no_MHC	UKB
173820	rs149449620	19	55732977	PTPRH	ENSG00000080031	bipolar	C	2264	rs8103705	unconditioned	1.39203e-10	0.902862	1.35913e-11	0.0881434	0.00899505	22.6951	OID31433	no_MHC	UKB
173821	rs149449620	19	55732977	PTPRH	ENSG00000080031	bipolar_noukb	C	3202	unconditioned	unconditioned	0	0.823209	0	0.116029	0.0607622	3376.57	OID31433	no_MHC	UKB
173822	rs149449620	19	55732977	PTPRH	ENSG00000080031	bipolar_noukb	C	2260	rs111663504	unconditioned	2.14695e-06	0.85252	2.36256e-07	0.0937598	0.0537182	13.0515	OID31433	no_MHC	UKB
173823	rs149449620	19	55732977	PTPRH	ENSG00000080031	bipolar_noukb	C	2259	rs11671466	unconditioned	1.21038e-26	0.885799	1.33064e-27	0.0973641	0.0168371	59.6763	OID31433	no_MHC	UKB
173824	rs149449620	19	55732977	PTPRH	ENSG00000080031	bipolar_noukb	C	2259	rs11672180	unconditioned	2.21248e-06	0.893191	2.43224e-07	0.0981824	0.008624	13.0214	OID31433	no_MHC	UKB
173825	rs149449620	19	55732977	PTPRH	ENSG00000080031	bipolar_noukb	C	2260	rs2278281	unconditioned	1.10244e-55	0.75731	1.21651e-56	0.0834077	0.159283	126.545	OID31433	no_MHC	UKB
173826	rs149449620	19	55732977	PTPRH	ENSG00000080031	bipolar_noukb	C	2259	rs2288522	unconditioned	1.99334e-10	0.894499	2.1913e-11	0.0983261	0.00717512	22.336	OID31433	no_MHC	UKB
173827	rs149449620	19	55732977	PTPRH	ENSG00000080031	bipolar_noukb	C	2261	rs2288523	unconditioned	4.92237e-15	0.870157	5.42164e-16	0.0958076	0.034035	32.945	OID31433	no_MHC	UKB
173828	rs149449620	19	55732977	PTPRH	ENSG00000080031	bipolar_noukb	C	2258	rs2532057	unconditioned	0.00118238	0.890771	0.000129971	0.0979064	0.0100099	6.74022	OID31433	no_MHC	UKB
173829	rs149449620	19	55732977	PTPRH	ENSG00000080031	bipolar_noukb	C	2259	rs2742058	unconditioned	1.30776e-06	0.891274	1.43769e-07	0.0979716	0.010753	13.5472	OID31433	no_MHC	UKB
173830	rs149449620	19	55732977	PTPRH	ENSG00000080031	bipolar_noukb	C	2260	rs45504594	unconditioned	2.59267e-52	0.893073	2.85041e-53	0.0981768	0.00875045	118.782	OID31433	no_MHC	UKB
173831	rs149449620	19	55732977	PTPRH	ENSG00000080031	bipolar_noukb	C	2259	rs7248028	unconditioned	6.45278e-08	0.894321	7.0936e-09	0.0983061	0.00737269	16.5562	OID31433	no_MHC	UKB
173832	rs149449620	19	55732977	PTPRH	ENSG00000080031	bipolar_noukb	C	2259	rs77353455	unconditioned	4.44948e-16	0.890702	4.89158e-17	0.0979088	0.011389	35.3486	OID31433	no_MHC	UKB
173833	rs149449620	19	55732977	PTPRH	ENSG00000080031	bipolar_noukb	C	2265	rs79562001	unconditioned	1.38748e-15	0.894439	1.52598e-16	0.0983646	0.00719687	34.2113	OID31433	no_MHC	UKB
173834	rs149449620	19	55732977	PTPRH	ENSG00000080031	bipolar_noukb	C	2260	rs8103705	unconditioned	1.37695e-10	0.893116	1.51397e-11	0.0981897	0.00869441	22.706	OID31433	no_MHC	UKB
173835	rs149449620	19	55732977	PTPRH	ENSG00000080031	depression_Als_noukb_included	C	3044	unconditioned	unconditioned	0	0.957857	0	0.0385223	0.00362057	3376.37	OID31433	no_MHC	UKB
173836	rs149449620	19	55732977	PTPRH	ENSG00000080031	depression_Als_noukb_included	C	2218	rs111663504	unconditioned	2.44071e-06	0.969154	6.64836e-08	0.0263948	0.00444846	12.9232	OID31433	no_MHC	UKB
173837	rs149449620	19	55732977	PTPRH	ENSG00000080031	depression_Als_noukb_included	C	2217	rs11671466	unconditioned	1.32468e-26	0.969461	3.60771e-28	0.0263987	0.00414015	59.586	OID31433	no_MHC	UKB
173838	rs149449620	19	55732977	PTPRH	ENSG00000080031	depression_Als_noukb_included	C	2217	rs11672180	unconditioned	2.40313e-06	0.970139	6.54473e-08	0.0264175	0.00344122	12.9387	OID31433	no_MHC	UKB
173839	rs149449620	19	55732977	PTPRH	ENSG00000080031	depression_Als_noukb_included	C	2218	rs2278281	unconditioned	1.40439e-55	0.964883	3.8268e-57	0.0262832	0.00883382	126.303	OID31433	no_MHC	UKB
173840	rs149449620	19	55732977	PTPRH	ENSG00000080031	depression_Als_noukb_included	C	2217	rs2288522	unconditioned	2.15241e-10	0.965864	5.86289e-12	0.0263011	0.0078347	22.2593	OID31433	no_MHC	UKB
173841	rs149449620	19	55732977	PTPRH	ENSG00000080031	depression_Als_noukb_included	C	2219	rs2288523	unconditioned	5.48905e-15	0.97032	1.49531e-16	0.0264299	0.00325049	32.836	OID31433	no_MHC	UKB
173842	rs149449620	19	55732977	PTPRH	ENSG00000080031	depression_Als_noukb_included	C	2216	rs2532057	unconditioned	0.00128516	0.968146	3.49958e-05	0.0263591	0.00417502	6.65687	OID31433	no_MHC	UKB
173843	rs149449620	19	55732977	PTPRH	ENSG00000080031	depression_Als_noukb_included	C	2217	rs2742058	unconditioned	1.42126e-06	0.968616	3.87093e-08	0.026376	0.0050064	13.464	OID31433	no_MHC	UKB
173844	rs149449620	19	55732977	PTPRH	ENSG00000080031	depression_Als_noukb_included	C	2218	rs45504594	unconditioned	2.81482e-52	0.969628	7.6672e-54	0.0264074	0.00396417	118.7	OID31433	no_MHC	UKB
173845	rs149449620	19	55732977	PTPRH	ENSG00000080031	depression_Als_noukb_included	C	2217	rs7248028	unconditioned	7.00485e-08	0.970815	1.90766e-09	0.0264359	0.00274881	16.4741	OID31433	no_MHC	UKB
173846	rs149449620	19	55732977	PTPRH	ENSG00000080031	depression_Als_noukb_included	C	2217	rs77353455	unconditioned	4.82028e-16	0.964956	1.31303e-17	0.0262764	0.00876744	35.2685	OID31433	no_MHC	UKB
173847	rs149449620	19	55732977	PTPRH	ENSG00000080031	depression_Als_noukb_included	C	2223	rs79562001	unconditioned	1.49791e-15	0.965614	4.08371e-17	0.0263173	0.00806881	34.1347	OID31433	no_MHC	UKB
173848	rs149449620	19	55732977	PTPRH	ENSG00000080031	depression_Als_noukb_included	C	2218	rs8103705	unconditioned	1.49139e-10	0.967321	4.06269e-12	0.0263444	0.00633425	22.6261	OID31433	no_MHC	UKB
173849	rs149449620	19	55732977	PTPRH	ENSG00000080031	depression_Als_ukb_included	C	3109	unconditioned	unconditioned	0	0.970971	0	0.0263065	0.00272248	3376.33	OID31433	no_MHC	UKB
173850	rs149449620	19	55732977	PTPRH	ENSG00000080031	depression_Als_ukb_included	C	2234	rs111663504	unconditioned	2.45932e-06	0.976597	4.3136e-08	0.0171231	0.00627708	12.9156	OID31433	no_MHC	UKB
173851	rs149449620	19	55732977	PTPRH	ENSG00000080031	depression_Als_ukb_included	C	2233	rs11671466	unconditioned	1.33878e-26	0.979715	2.34737e-28	0.0171749	0.00311031	59.5755	OID31433	no_MHC	UKB
173852	rs149449620	19	55732977	PTPRH	ENSG00000080031	depression_Als_ukb_included	C	2233	rs11672180	unconditioned	2.42944e-06	0.980846	4.25896e-08	0.0171929	0.00195879	12.9278	OID31433	no_MHC	UKB
173853	rs149449620	19	55732977	PTPRH	ENSG00000080031	depression_Als_ukb_included	C	2234	rs2278281	unconditioned	1.42216e-55	0.976469	2.49471e-57	0.0171225	0.00640885	126.29	OID31433	no_MHC	UKB
173854	rs149449620	19	55732977	PTPRH	ENSG00000080031	depression_Als_ukb_included	C	2233	rs2288522	unconditioned	2.17988e-10	0.978255	3.82206e-12	0.0171475	0.00459716	22.2466	OID31433	no_MHC	UKB
173855	rs149449620	19	55732977	PTPRH	ENSG00000080031	depression_Als_ukb_included	C	2235	rs2288523	unconditioned	5.54445e-15	0.980167	9.72315e-17	0.0171863	0.00264708	32.826	OID31433	no_MHC	UKB
173856	rs149449620	19	55732977	PTPRH	ENSG00000080031	depression_Als_ukb_included	C	2232	rs2532057	unconditioned	0.00130838	0.978673	2.29341e-05	0.017152	0.00284408	6.63896	OID31433	no_MHC	UKB
173857	rs149449620	19	55732977	PTPRH	ENSG00000080031	depression_Als_ukb_included	C	2233	rs2742058	unconditioned	1.4381e-06	0.980156	2.52118e-08	0.0171808	0.00266205	13.4522	OID31433	no_MHC	UKB
173858	rs149449620	19	55732977	PTPRH	ENSG00000080031	depression_Als_ukb_included	C	2234	rs45504594	unconditioned	2.84514e-52	0.979942	4.98899e-54	0.0171805	0.00287724	118.689	OID31433	no_MHC	UKB
173859	rs149449620	19	55732977	PTPRH	ENSG00000080031	depression_Als_ukb_included	C	2233	rs7248028	unconditioned	7.0757e-08	0.980712	1.24041e-09	0.0171904	0.00209779	16.464	OID31433	no_MHC	UKB
173860	rs149449620	19	55732977	PTPRH	ENSG00000080031	depression_Als_ukb_included	C	2233	rs77353455	unconditioned	4.83146e-16	0.967084	8.47687e-18	0.0169516	0.0159646	35.2662	OID31433	no_MHC	UKB
173861	rs149449620	19	55732977	PTPRH	ENSG00000080031	depression_Als_ukb_included	C	2239	rs79562001	unconditioned	1.51433e-15	0.976241	2.65873e-17	0.0171333	0.0066257	34.1238	OID31433	no_MHC	UKB
173862	rs149449620	19	55732977	PTPRH	ENSG00000080031	depression_Als_ukb_included	C	2234	rs8103705	unconditioned	1.51092e-10	0.980073	2.64924e-12	0.0171818	0.00274504	22.6131	OID31433	no_MHC	UKB
173863	rs149449620	19	55732977	PTPRH	ENSG00000080031	schizophrenia	C	3207	unconditioned	unconditioned	0	0.574996	0	0.421114	0.00388983	3376.93	OID31433	no_MHC	UKB
173864	rs149449620	19	55732977	PTPRH	ENSG00000080031	schizophrenia	C	2255	rs111663504	unconditioned	1.47584e-06	0.586035	1.0259e-06	0.407362	0.00660041	13.4263	OID31433	no_MHC	UKB
173865	rs149449620	19	55732977	PTPRH	ENSG00000080031	schizophrenia	C	2254	rs11671466	unconditioned	7.96014e-27	0.582548	5.53366e-27	0.404958	0.0124941	60.0954	OID31433	no_MHC	UKB
173866	rs149449620	19	55732977	PTPRH	ENSG00000080031	schizophrenia	C	2254	rs11672180	unconditioned	1.45314e-06	0.586645	1.01009e-06	0.407777	0.00557516	13.4418	OID31433	no_MHC	UKB
173867	rs149449620	19	55732977	PTPRH	ENSG00000080031	schizophrenia	C	2255	rs2278281	unconditioned	8.52229e-56	0.585415	5.9241e-56	0.406932	0.00765319	126.802	OID31433	no_MHC	UKB
173868	rs149449620	19	55732977	PTPRH	ENSG00000080031	schizophrenia	C	2254	rs2288522	unconditioned	1.02744e-10	0.461061	7.14667e-11	0.320485	0.218455	22.9988	OID31433	no_MHC	UKB
173869	rs149449620	19	55732977	PTPRH	ENSG00000080031	schizophrenia	C	2256	rs2288523	unconditioned	6.55666e-16	0.115906	4.55769e-16	0.0797649	0.804329	34.9609	OID31433	no_MHC	UKB
173870	rs149449620	19	55732977	PTPRH	ENSG00000080031	schizophrenia	C	2253	rs2532057	unconditioned	0.000740426	0.557807	0.000514673	0.387681	0.0532568	7.20828	OID31433	no_MHC	UKB
173871	rs149449620	19	55732977	PTPRH	ENSG00000080031	schizophrenia	C	2254	rs2742058	unconditioned	8.60681e-07	0.586581	5.98271e-07	0.407734	0.00568346	13.9655	OID31433	no_MHC	UKB
173872	rs149449620	19	55732977	PTPRH	ENSG00000080031	schizophrenia	C	2255	rs45504594	unconditioned	1.70083e-52	0.585867	1.18229e-52	0.407245	0.00688784	119.203	OID31433	no_MHC	UKB
173873	rs149449620	19	55732977	PTPRH	ENSG00000080031	schizophrenia	C	2254	rs7248028	unconditioned	5.46784e-09	0.0757816	3.80083e-09	0.0518052	0.872413	19.0244	OID31433	no_MHC	UKB
173874	rs149449620	19	55732977	PTPRH	ENSG00000080031	schizophrenia	C	2254	rs77353455	unconditioned	2.69491e-16	0.539467	1.87367e-16	0.374986	0.0855469	35.85	OID31433	no_MHC	UKB
173875	rs149449620	19	55732977	PTPRH	ENSG00000080031	schizophrenia	C	2260	rs79562001	unconditioned	9.08925e-16	0.585938	6.31869e-16	0.407327	0.00673521	34.6343	OID31433	no_MHC	UKB
173876	rs149449620	19	55732977	PTPRH	ENSG00000080031	schizophrenia	C	2255	rs8103705	unconditioned	9.04875e-11	0.586919	6.28999e-11	0.407975	0.00510502	23.1258	OID31433	no_MHC	UKB
173877	rs2288529	19	55665689	PTPRH	ENSG00000080031	anxiety_pgc_2026	C	3020	unconditioned	unconditioned	0	0.938878	0	0.0505417	0.0105805	3376.38	OID31433	no_MHC	UKB
173878	rs2288529	19	55665689	PTPRH	ENSG00000080031	anxiety_pgc_2026	C	2231	rs111663504	unconditioned	2.41364e-06	0.956304	8.05959e-08	0.0319209	0.0117727	12.9344	OID31433	no_MHC	UKB
173879	rs2288529	19	55665689	PTPRH	ENSG00000080031	anxiety_pgc_2026	C	2230	rs11671466	unconditioned	1.35199e-26	0.963154	4.51157e-28	0.0321356	0.00471005	59.5656	OID31433	no_MHC	UKB
173880	rs2288529	19	55665689	PTPRH	ENSG00000080031	anxiety_pgc_2026	C	2230	rs11672180	unconditioned	2.3755e-06	0.963623	7.92708e-08	0.032152	0.00422276	12.9503	OID31433	no_MHC	UKB
173881	rs2288529	19	55665689	PTPRH	ENSG00000080031	anxiety_pgc_2026	C	2231	rs2278281	unconditioned	1.44664e-55	0.957757	4.83046e-57	0.0319701	0.010273	126.273	OID31433	no_MHC	UKB
173882	rs2288529	19	55665689	PTPRH	ENSG00000080031	anxiety_pgc_2026	C	2230	rs2288522	unconditioned	2.18234e-10	0.964399	7.28231e-12	0.0321779	0.003423	22.2455	OID31433	no_MHC	UKB
173883	rs2288529	19	55665689	PTPRH	ENSG00000080031	anxiety_pgc_2026	C	2232	rs2288523	unconditioned	5.3977e-15	0.958637	1.80346e-16	0.0320203	0.00934229	32.8528	OID31433	no_MHC	UKB
173884	rs2288529	19	55665689	PTPRH	ENSG00000080031	anxiety_pgc_2026	C	2229	rs2532057	unconditioned	0.00127385	0.959702	4.25031e-05	0.0320143	0.00696698	6.66571	OID31433	no_MHC	UKB
173885	rs2288529	19	55665689	PTPRH	ENSG00000080031	anxiety_pgc_2026	C	2230	rs2742058	unconditioned	1.41035e-06	0.962019	4.70661e-08	0.0320985	0.00588076	13.4717	OID31433	no_MHC	UKB
173886	rs2288529	19	55665689	PTPRH	ENSG00000080031	anxiety_pgc_2026	C	2231	rs45504594	unconditioned	2.85631e-52	0.962378	9.53338e-54	0.0321154	0.00550671	118.685	OID31433	no_MHC	UKB
173887	rs2288529	19	55665689	PTPRH	ENSG00000080031	anxiety_pgc_2026	C	2230	rs7248028	unconditioned	7.04867e-08	0.964125	2.35205e-09	0.0321679	0.00370674	16.4678	OID31433	no_MHC	UKB
173888	rs2288529	19	55665689	PTPRH	ENSG00000080031	anxiety_pgc_2026	C	2230	rs77353455	unconditioned	4.8594e-16	0.960424	1.62176e-17	0.0320453	0.00753061	35.2604	OID31433	no_MHC	UKB
173889	rs2288529	19	55665689	PTPRH	ENSG00000080031	anxiety_pgc_2026	C	2236	rs79562001	unconditioned	1.49098e-15	0.961345	4.98033e-17	0.0321052	0.00654995	34.1393	OID31433	no_MHC	UKB
173890	rs2288529	19	55665689	PTPRH	ENSG00000080031	anxiety_pgc_2026	C	2230	rs8103705	unconditioned	1.48196e-10	0.964972	4.9451e-12	0.0321971	0.00283075	22.6325	OID31433	no_MHC	UKB
173891	rs2288529	19	55665689	PTPRH	ENSG00000080031	bipolar	C	3288	unconditioned	unconditioned	0	0.802827	0	0.109783	0.0873906	3376.61	OID31433	no_MHC	UKB
173892	rs2288529	19	55665689	PTPRH	ENSG00000080031	bipolar	C	2306	rs111663504	unconditioned	2.1445e-06	0.849419	2.17787e-07	0.0861994	0.064379	13.0526	OID31433	no_MHC	UKB
173893	rs2288529	19	55665689	PTPRH	ENSG00000080031	bipolar	C	2305	rs11671466	unconditioned	1.24651e-26	0.888334	1.26429e-27	0.090079	0.021587	59.6469	OID31433	no_MHC	UKB
173894	rs2288529	19	55665689	PTPRH	ENSG00000080031	bipolar	C	2305	rs11672180	unconditioned	2.22031e-06	0.900211	2.25186e-07	0.0912915	0.00849533	13.0179	OID31433	no_MHC	UKB
173895	rs2288529	19	55665689	PTPRH	ENSG00000080031	bipolar	C	2306	rs2278281	unconditioned	1.02458e-55	0.68079	1.04657e-56	0.0692904	0.249919	126.618	OID31433	no_MHC	UKB
173896	rs2288529	19	55665689	PTPRH	ENSG00000080031	bipolar	C	2305	rs2288522	unconditioned	2.03993e-10	0.901141	2.06889e-11	0.0913859	0.00747303	22.3129	OID31433	no_MHC	UKB
173897	rs2288529	19	55665689	PTPRH	ENSG00000080031	bipolar	C	2307	rs2288523	unconditioned	4.86437e-15	0.86365	4.94909e-16	0.0878207	0.0485291	32.9568	OID31433	no_MHC	UKB
173898	rs2288529	19	55665689	PTPRH	ENSG00000080031	bipolar	C	2304	rs2532057	unconditioned	0.00119246	0.89805	0.000120929	0.0910628	0.00957358	6.73174	OID31433	no_MHC	UKB
173899	rs2288529	19	55665689	PTPRH	ENSG00000080031	bipolar	C	2305	rs2742058	unconditioned	1.31942e-06	0.899642	1.33817e-07	0.0912338	0.00912282	13.5383	OID31433	no_MHC	UKB
173900	rs2288529	19	55665689	PTPRH	ENSG00000080031	bipolar	C	2306	rs45504594	unconditioned	2.66631e-52	0.899031	2.70445e-53	0.0911794	0.00978953	118.754	OID31433	no_MHC	UKB
173901	rs2288529	19	55665689	PTPRH	ENSG00000080031	bipolar	C	2305	rs7248028	unconditioned	6.59112e-08	0.90114	6.68468e-09	0.0913858	0.00747421	16.535	OID31433	no_MHC	UKB
173902	rs2288529	19	55665689	PTPRH	ENSG00000080031	bipolar	C	2305	rs77353455	unconditioned	4.53797e-16	0.897476	4.6026e-17	0.0910142	0.0115096	35.3289	OID31433	no_MHC	UKB
173903	rs2288529	19	55665689	PTPRH	ENSG00000080031	bipolar	C	2311	rs79562001	unconditioned	1.39814e-15	0.901285	1.41871e-16	0.0914467	0.00726831	34.2036	OID31433	no_MHC	UKB
173904	rs2288529	19	55665689	PTPRH	ENSG00000080031	bipolar	C	2306	rs8103705	unconditioned	1.38252e-10	0.899772	1.40242e-11	0.0912633	0.00896427	22.7019	OID31433	no_MHC	UKB
173905	rs2288529	19	55665689	PTPRH	ENSG00000080031	bipolar_noukb	C	3285	unconditioned	unconditioned	0	0.817925	0	0.121703	0.0603721	3376.59	OID31433	no_MHC	UKB
173906	rs2288529	19	55665689	PTPRH	ENSG00000080031	bipolar_noukb	C	2302	rs111663504	unconditioned	2.14509e-06	0.849667	2.44498e-07	0.096792	0.0535382	13.0523	OID31433	no_MHC	UKB
173907	rs2288529	19	55665689	PTPRH	ENSG00000080031	bipolar_noukb	C	2301	rs11671466	unconditioned	1.23866e-26	0.88272	1.41051e-27	0.100502	0.0167786	59.6532	OID31433	no_MHC	UKB
173908	rs2288529	19	55665689	PTPRH	ENSG00000080031	bipolar_noukb	C	2301	rs11672180	unconditioned	2.19521e-06	0.890061	2.4997e-07	0.101343	0.00859374	13.0292	OID31433	no_MHC	UKB
173909	rs2288529	19	55665689	PTPRH	ENSG00000080031	bipolar_noukb	C	2302	rs2278281	unconditioned	1.13661e-55	0.755058	1.29897e-56	0.086133	0.158809	126.514	OID31433	no_MHC	UKB
173910	rs2288529	19	55665689	PTPRH	ENSG00000080031	bipolar_noukb	C	2301	rs2288522	unconditioned	2.01774e-10	0.891359	2.29758e-11	0.101491	0.00714994	22.3239	OID31433	no_MHC	UKB
173911	rs2288529	19	55665689	PTPRH	ENSG00000080031	bipolar_noukb	C	2303	rs2288523	unconditioned	4.88415e-15	0.86718	5.57188e-16	0.0988947	0.033925	32.9528	OID31433	no_MHC	UKB
173912	rs2288529	19	55665689	PTPRH	ENSG00000080031	bipolar_noukb	C	2300	rs2532057	unconditioned	0.00117861	0.887647	0.000134198	0.101058	0.00998155	6.74342	OID31433	no_MHC	UKB
173913	rs2288529	19	55665689	PTPRH	ENSG00000080031	bipolar_noukb	C	2301	rs2742058	unconditioned	1.30254e-06	0.888157	1.48325e-07	0.101126	0.0107154	13.5512	OID31433	no_MHC	UKB
173914	rs2288529	19	55665689	PTPRH	ENSG00000080031	bipolar_noukb	C	2302	rs45504594	unconditioned	2.63948e-52	0.889943	3.00581e-53	0.101337	0.00871979	118.764	OID31433	no_MHC	UKB
173915	rs2288529	19	55665689	PTPRH	ENSG00000080031	bipolar_noukb	C	2301	rs7248028	unconditioned	6.5181e-08	0.891182	7.42208e-09	0.101471	0.00734703	16.5461	OID31433	no_MHC	UKB
173916	rs2288529	19	55665689	PTPRH	ENSG00000080031	bipolar_noukb	C	2301	rs77353455	unconditioned	4.48816e-16	0.887589	5.11084e-17	0.101062	0.0113492	35.3399	OID31433	no_MHC	UKB
173917	rs2288529	19	55665689	PTPRH	ENSG00000080031	bipolar_noukb	C	2307	rs79562001	unconditioned	1.38263e-15	0.891299	1.57509e-16	0.101529	0.00717161	34.2148	OID31433	no_MHC	UKB
173918	rs2288529	19	55665689	PTPRH	ENSG00000080031	bipolar_noukb	C	2302	rs8103705	unconditioned	1.36744e-10	0.889986	1.55735e-11	0.10135	0.00866394	22.7129	OID31433	no_MHC	UKB
173919	rs2288529	19	55665689	PTPRH	ENSG00000080031	depression_Als_noukb_included	C	3117	unconditioned	unconditioned	0	0.954299	0	0.0420939	0.00360713	3376.4	OID31433	no_MHC	UKB
173920	rs2288529	19	55665689	PTPRH	ENSG00000080031	depression_Als_noukb_included	C	2259	rs111663504	unconditioned	2.44118e-06	0.966928	7.22965e-08	0.0286316	0.00443825	12.923	OID31433	no_MHC	UKB
173921	rs2288529	19	55665689	PTPRH	ENSG00000080031	depression_Als_noukb_included	C	2258	rs11671466	unconditioned	1.35722e-26	0.967233	4.01881e-28	0.0286362	0.00413064	59.5618	OID31433	no_MHC	UKB
173922	rs2288529	19	55665689	PTPRH	ENSG00000080031	depression_Als_noukb_included	C	2258	rs11672180	unconditioned	2.38729e-06	0.967908	7.0688e-08	0.0286565	0.00343332	12.9454	OID31433	no_MHC	UKB
173923	rs2288529	19	55665689	PTPRH	ENSG00000080031	depression_Als_noukb_included	C	2259	rs2278281	unconditioned	1.44878e-55	0.962676	4.29199e-57	0.0285103	0.00881362	126.271	OID31433	no_MHC	UKB
173924	rs2288529	19	55665689	PTPRH	ENSG00000080031	depression_Als_noukb_included	C	2258	rs2288522	unconditioned	2.18145e-10	0.963653	6.46029e-12	0.0285305	0.00781677	22.2459	OID31433	no_MHC	UKB
173925	rs2288529	19	55665689	PTPRH	ENSG00000080031	depression_Als_noukb_included	C	2260	rs2288523	unconditioned	5.4526e-15	0.968088	1.61494e-16	0.0286693	0.00324308	32.8427	OID31433	no_MHC	UKB
173926	rs2288529	19	55665689	PTPRH	ENSG00000080031	depression_Als_noukb_included	C	2257	rs2532057	unconditioned	0.00128262	0.965913	3.79739e-05	0.0285932	0.0041728	6.65885	OID31433	no_MHC	UKB
173927	rs2288529	19	55665689	PTPRH	ENSG00000080031	depression_Als_noukb_included	C	2258	rs2742058	unconditioned	1.41732e-06	0.966392	4.19693e-08	0.0286116	0.0049949	13.4667	OID31433	no_MHC	UKB
173928	rs2288529	19	55665689	PTPRH	ENSG00000080031	depression_Als_noukb_included	C	2259	rs45504594	unconditioned	2.86906e-52	0.9674	8.49661e-54	0.0286452	0.00395505	118.68	OID31433	no_MHC	UKB
173929	rs2288529	19	55665689	PTPRH	ENSG00000080031	depression_Als_noukb_included	C	2258	rs7248028	unconditioned	7.08441e-08	0.968581	2.09765e-09	0.0286764	0.0027425	16.4628	OID31433	no_MHC	UKB
173930	rs2288529	19	55665689	PTPRH	ENSG00000080031	depression_Als_noukb_included	C	2258	rs77353455	unconditioned	4.868e-16	0.962749	1.44169e-17	0.0285037	0.00874739	35.2587	OID31433	no_MHC	UKB
173931	rs2288529	19	55665689	PTPRH	ENSG00000080031	depression_Als_noukb_included	C	2264	rs79562001	unconditioned	1.49451e-15	0.963404	4.42954e-17	0.028546	0.00805034	34.137	OID31433	no_MHC	UKB
173932	rs2288529	19	55665689	PTPRH	ENSG00000080031	depression_Als_noukb_included	C	2259	rs8103705	unconditioned	1.48291e-10	0.965103	4.39191e-12	0.028577	0.00631973	22.6318	OID31433	no_MHC	UKB
173933	rs2288529	19	55665689	PTPRH	ENSG00000080031	depression_Als_ukb_included	C	3195	unconditioned	unconditioned	0	0.969152	0	0.0281301	0.00271739	3376.35	OID31433	no_MHC	UKB
173934	rs2288529	19	55665689	PTPRH	ENSG00000080031	depression_Als_ukb_included	C	2273	rs111663504	unconditioned	2.4644e-06	0.976177	4.43125e-08	0.0175464	0.00627437	12.9136	OID31433	no_MHC	UKB
173935	rs2288529	19	55665689	PTPRH	ENSG00000080031	depression_Als_ukb_included	C	2272	rs11671466	unconditioned	1.37423e-26	0.979291	2.47017e-28	0.0175996	0.00310897	59.5493	OID31433	no_MHC	UKB
173936	rs2288529	19	55665689	PTPRH	ENSG00000080031	depression_Als_ukb_included	C	2272	rs11672180	unconditioned	2.41794e-06	0.980422	4.34549e-08	0.0176181	0.00195797	12.9326	OID31433	no_MHC	UKB
173937	rs2288529	19	55665689	PTPRH	ENSG00000080031	depression_Als_ukb_included	C	2273	rs2278281	unconditioned	1.46987e-55	0.976048	2.64325e-57	0.0175458	0.00640609	126.257	OID31433	no_MHC	UKB
173938	rs2288529	19	55665689	PTPRH	ENSG00000080031	depression_Als_ukb_included	C	2272	rs2288522	unconditioned	2.2134e-10	0.977833	3.9785e-12	0.0175716	0.00459518	22.2313	OID31433	no_MHC	UKB
173939	rs2288529	19	55665689	PTPRH	ENSG00000080031	depression_Als_ukb_included	C	2274	rs2288523	unconditioned	5.51794e-15	0.979743	9.92014e-17	0.0176111	0.00264595	32.8308	OID31433	no_MHC	UKB
173940	rs2288529	19	55665689	PTPRH	ENSG00000080031	depression_Als_ukb_included	C	2271	rs2532057	unconditioned	0.0013082	0.978236	2.35083e-05	0.0175759	0.00285659	6.6391	OID31433	no_MHC	UKB
173941	rs2288529	19	55665689	PTPRH	ENSG00000080031	depression_Als_ukb_included	C	2272	rs2742058	unconditioned	1.43678e-06	0.979732	2.58227e-08	0.0176057	0.00266091	13.4531	OID31433	no_MHC	UKB
173942	rs2288529	19	55665689	PTPRH	ENSG00000080031	depression_Als_ukb_included	C	2273	rs45504594	unconditioned	2.90539e-52	0.979519	5.22284e-54	0.0176053	0.002876	118.668	OID31433	no_MHC	UKB
173943	rs2288529	19	55665689	PTPRH	ENSG00000080031	depression_Als_ukb_included	C	2272	rs7248028	unconditioned	7.16946e-08	0.980287	1.28848e-09	0.0176155	0.00209696	16.4509	OID31433	no_MHC	UKB
173944	rs2288529	19	55665689	PTPRH	ENSG00000080031	depression_Als_ukb_included	C	2272	rs77353455	unconditioned	4.8884e-16	0.966671	8.79246e-18	0.017371	0.0159579	35.2545	OID31433	no_MHC	UKB
173945	rs2288529	19	55665689	PTPRH	ENSG00000080031	depression_Als_ukb_included	C	2278	rs79562001	unconditioned	1.51371e-15	0.975821	2.72443e-17	0.0175565	0.00662284	34.1242	OID31433	no_MHC	UKB
173946	rs2288529	19	55665689	PTPRH	ENSG00000080031	depression_Als_ukb_included	C	2273	rs8103705	unconditioned	1.50512e-10	0.979649	2.70549e-12	0.0176066	0.00274386	22.617	OID31433	no_MHC	UKB
173947	rs2288529	19	55665689	PTPRH	ENSG00000080031	schizophrenia	C	3293	unconditioned	unconditioned	0	0.570817	0	0.425321	0.00386156	3376.95	OID31433	no_MHC	UKB
173948	rs2288529	19	55665689	PTPRH	ENSG00000080031	schizophrenia	C	2298	rs111663504	unconditioned	1.46866e-06	0.581735	1.03943e-06	0.411711	0.00655157	13.4312	OID31433	no_MHC	UKB
173949	rs2288529	19	55665689	PTPRH	ENSG00000080031	schizophrenia	C	2297	rs11671466	unconditioned	8.11491e-27	0.578298	5.74361e-27	0.409299	0.012403	60.0761	OID31433	no_MHC	UKB
173950	rs2288529	19	55665689	PTPRH	ENSG00000080031	schizophrenia	C	2297	rs11672180	unconditioned	1.43628e-06	0.582349	1.01649e-06	0.412137	0.00551183	13.4535	OID31433	no_MHC	UKB
173951	rs2288529	19	55665689	PTPRH	ENSG00000080031	schizophrenia	C	2298	rs2278281	unconditioned	8.74803e-56	0.581123	6.19137e-56	0.411279	0.00759708	126.776	OID31433	no_MHC	UKB
173952	rs2288529	19	55665689	PTPRH	ENSG00000080031	schizophrenia	C	2297	rs2288522	unconditioned	1.03765e-10	0.458394	7.34856e-11	0.324414	0.217192	22.9889	OID31433	no_MHC	UKB
173953	rs2288529	19	55665689	PTPRH	ENSG00000080031	schizophrenia	C	2299	rs2288523	unconditioned	6.51933e-16	0.115751	4.61398e-16	0.0811181	0.803131	34.9666	OID31433	no_MHC	UKB
173954	rs2288529	19	55665689	PTPRH	ENSG00000080031	schizophrenia	C	2296	rs2532057	unconditioned	0.000735679	0.554056	0.000520653	0.392063	0.0526246	7.21472	OID31433	no_MHC	UKB
173955	rs2288529	19	55665689	PTPRH	ENSG00000080031	schizophrenia	C	2297	rs2742058	unconditioned	8.53939e-07	0.582272	6.04357e-07	0.412085	0.00564146	13.9734	OID31433	no_MHC	UKB
173956	rs2288529	19	55665689	PTPRH	ENSG00000080031	schizophrenia	C	2298	rs45504594	unconditioned	1.72488e-52	0.581569	1.22077e-52	0.411594	0.00683731	119.189	OID31433	no_MHC	UKB
173957	rs2288529	19	55665689	PTPRH	ENSG00000080031	schizophrenia	C	2297	rs7248028	unconditioned	5.5358e-09	0.075688	3.91791e-09	0.0526958	0.871616	19.012	OID31433	no_MHC	UKB
173958	rs2288529	19	55665689	PTPRH	ENSG00000080031	schizophrenia	C	2297	rs77353455	unconditioned	2.70943e-16	0.535821	1.91794e-16	0.37921	0.0849687	35.8446	OID31433	no_MHC	UKB
173959	rs2288529	19	55665689	PTPRH	ENSG00000080031	schizophrenia	C	2303	rs79562001	unconditioned	9.02269e-16	0.581639	6.38624e-16	0.411676	0.00668579	34.6416	OID31433	no_MHC	UKB
173960	rs2288529	19	55665689	PTPRH	ENSG00000080031	schizophrenia	C	2298	rs8103705	unconditioned	8.95156e-11	0.582606	6.33535e-11	0.412327	0.0050675	23.1366	OID31433	no_MHC	UKB
173961	rs45493898	19	55715359	PTPRH	ENSG00000080031	anxiety_pgc_2026	C	2951	unconditioned	unconditioned	0	0.936795	0	0.0526482	0.0105571	3376.38	OID31433	no_MHC	UKB
173962	rs45493898	19	55715359	PTPRH	ENSG00000080031	anxiety_pgc_2026	C	2189	rs111663504	unconditioned	2.40455e-06	0.954919	8.39381e-08	0.0333226	0.0117556	12.9381	OID31433	no_MHC	UKB
173963	rs45493898	19	55715359	PTPRH	ENSG00000080031	anxiety_pgc_2026	C	2188	rs11671466	unconditioned	1.31593e-26	0.96175	4.59077e-28	0.0335469	0.00470318	59.5927	OID31433	no_MHC	UKB
173964	rs45493898	19	55715359	PTPRH	ENSG00000080031	anxiety_pgc_2026	C	2188	rs11672180	unconditioned	2.38215e-06	0.962217	8.31044e-08	0.033564	0.00421657	12.9475	OID31433	no_MHC	UKB
173965	rs45493898	19	55715359	PTPRH	ENSG00000080031	anxiety_pgc_2026	C	2189	rs2278281	unconditioned	1.39778e-55	0.956368	4.87925e-57	0.0333738	0.0102581	126.307	OID31433	no_MHC	UKB
173966	rs45493898	19	55715359	PTPRH	ENSG00000080031	anxiety_pgc_2026	C	2188	rs2288522	unconditioned	2.14677e-10	0.962991	7.48913e-12	0.033591	0.003418	22.2619	OID31433	no_MHC	UKB
173967	rs45493898	19	55715359	PTPRH	ENSG00000080031	anxiety_pgc_2026	C	2190	rs2288523	unconditioned	5.41286e-15	0.957246	1.89059e-16	0.0334252	0.00932847	32.85	OID31433	no_MHC	UKB
173968	rs45493898	19	55715359	PTPRH	ENSG00000080031	anxiety_pgc_2026	C	2187	rs2532057	unconditioned	0.00127051	0.958328	4.4318e-05	0.0334215	0.00693554	6.66833	OID31433	no_MHC	UKB
173969	rs45493898	19	55715359	PTPRH	ENSG00000080031	anxiety_pgc_2026	C	2188	rs2742058	unconditioned	1.40908e-06	0.960618	4.91601e-08	0.0335083	0.00587218	13.4726	OID31433	no_MHC	UKB
173970	rs45493898	19	55715359	PTPRH	ENSG00000080031	anxiety_pgc_2026	C	2189	rs45504594	unconditioned	2.79374e-52	0.960976	9.74812e-54	0.0335256	0.00549869	118.707	OID31433	no_MHC	UKB
173971	rs45493898	19	55715359	PTPRH	ENSG00000080031	anxiety_pgc_2026	C	2188	rs7248028	unconditioned	6.94789e-08	0.962718	2.42377e-09	0.0335807	0.00370103	16.4822	OID31433	no_MHC	UKB
173972	rs45493898	19	55715359	PTPRH	ENSG00000080031	anxiety_pgc_2026	C	2188	rs77353455	unconditioned	4.79542e-16	0.959028	1.67311e-17	0.0334528	0.00751967	35.2737	OID31433	no_MHC	UKB
173973	rs45493898	19	55715359	PTPRH	ENSG00000080031	anxiety_pgc_2026	C	2194	rs79562001	unconditioned	1.48886e-15	0.959946	5.19899e-17	0.033514	0.00654042	34.1408	OID31433	no_MHC	UKB
173974	rs45493898	19	55715359	PTPRH	ENSG00000080031	anxiety_pgc_2026	C	2188	rs8103705	unconditioned	1.48482e-10	0.963562	5.17977e-12	0.033611	0.00282662	22.6306	OID31433	no_MHC	UKB
173975	rs45493898	19	55715359	PTPRH	ENSG00000080031	bipolar	C	3213	unconditioned	unconditioned	0	0.806821	0	0.105353	0.0878255	3376.59	OID31433	no_MHC	UKB
173976	rs45493898	19	55715359	PTPRH	ENSG00000080031	bipolar	C	2265	rs111663504	unconditioned	2.14631e-06	0.852101	2.10019e-07	0.0833144	0.0645824	13.0518	OID31433	no_MHC	UKB
173977	rs45493898	19	55715359	PTPRH	ENSG00000080031	bipolar	C	2264	rs11671466	unconditioned	1.21902e-26	0.891268	1.19125e-27	0.0870742	0.0216583	59.6692	OID31433	no_MHC	UKB
173978	rs45493898	19	55715359	PTPRH	ENSG00000080031	bipolar	C	2264	rs11672180	unconditioned	2.23731e-06	0.903223	2.1862e-07	0.0882505	0.00852377	13.0102	OID31433	no_MHC	UKB
173979	rs45493898	19	55715359	PTPRH	ENSG00000080031	bipolar	C	2265	rs2278281	unconditioned	9.937e-56	0.682512	9.78212e-57	0.0669369	0.250551	126.648	OID31433	no_MHC	UKB
173980	rs45493898	19	55715359	PTPRH	ENSG00000080031	bipolar	C	2264	rs2288522	unconditioned	2.0164e-10	0.90416	1.97031e-11	0.088342	0.00749807	22.3245	OID31433	no_MHC	UKB
173981	rs45493898	19	55715359	PTPRH	ENSG00000080031	bipolar	C	2266	rs2288523	unconditioned	4.90092e-15	0.86643	4.8047e-16	0.0848932	0.0486767	32.9494	OID31433	no_MHC	UKB
173982	rs45493898	19	55715359	PTPRH	ENSG00000080031	bipolar	C	2263	rs2532057	unconditioned	0.00119506	0.901058	0.000116765	0.0880294	0.00960047	6.72956	OID31433	no_MHC	UKB
173983	rs45493898	19	55715359	PTPRH	ENSG00000080031	bipolar	C	2264	rs2742058	unconditioned	1.32459e-06	0.902651	1.29435e-07	0.0881945	0.00915333	13.5344	OID31433	no_MHC	UKB
173984	rs45493898	19	55715359	PTPRH	ENSG00000080031	bipolar	C	2265	rs45504594	unconditioned	2.62031e-52	0.902036	2.56071e-53	0.088142	0.00982225	118.771	OID31433	no_MHC	UKB
173985	rs45493898	19	55715359	PTPRH	ENSG00000080031	bipolar	C	2264	rs7248028	unconditioned	6.52834e-08	0.904159	6.37913e-09	0.0883419	0.00749919	16.5445	OID31433	no_MHC	UKB
173986	rs45493898	19	55715359	PTPRH	ENSG00000080031	bipolar	C	2264	rs77353455	unconditioned	4.49953e-16	0.90047	4.3969e-17	0.0879815	0.011548	35.3374	OID31433	no_MHC	UKB
173987	rs45493898	19	55715359	PTPRH	ENSG00000080031	bipolar	C	2270	rs79562001	unconditioned	1.40289e-15	0.904305	1.37155e-16	0.0884026	0.00729266	34.2002	OID31433	no_MHC	UKB
173988	rs45493898	19	55715359	PTPRH	ENSG00000080031	bipolar	C	2265	rs8103705	unconditioned	1.3919e-10	0.902782	1.36036e-11	0.0882236	0.00899426	22.6952	OID31433	no_MHC	UKB
173989	rs45493898	19	55715359	PTPRH	ENSG00000080031	bipolar_noukb	C	3209	unconditioned	unconditioned	0	0.822844	0	0.116421	0.0607353	3376.57	OID31433	no_MHC	UKB
173990	rs45493898	19	55715359	PTPRH	ENSG00000080031	bipolar_noukb	C	2261	rs111663504	unconditioned	2.14693e-06	0.852362	2.36719e-07	0.0939271	0.0537082	13.0515	OID31433	no_MHC	UKB
173991	rs45493898	19	55715359	PTPRH	ENSG00000080031	bipolar_noukb	C	2260	rs11671466	unconditioned	1.21134e-26	0.885629	1.33432e-27	0.0975373	0.0168339	59.6755	OID31433	no_MHC	UKB
173992	rs45493898	19	55715359	PTPRH	ENSG00000080031	bipolar_noukb	C	2260	rs11672180	unconditioned	2.21196e-06	0.893018	2.43645e-07	0.0983568	0.00862233	13.0216	OID31433	no_MHC	UKB
173993	rs45493898	19	55715359	PTPRH	ENSG00000080031	bipolar_noukb	C	2261	rs2278281	unconditioned	1.10269e-55	0.757186	1.21918e-56	0.083558	0.159256	126.544	OID31433	no_MHC	UKB
173994	rs45493898	19	55715359	PTPRH	ENSG00000080031	bipolar_noukb	C	2260	rs2288522	unconditioned	1.99442e-10	0.894326	2.1968e-11	0.0985008	0.00717373	22.3355	OID31433	no_MHC	UKB
173995	rs45493898	19	55715359	PTPRH	ENSG00000080031	bipolar_noukb	C	2262	rs2288523	unconditioned	4.92097e-15	0.869993	5.43076e-16	0.0959779	0.0340294	32.9453	OID31433	no_MHC	UKB
173996	rs45493898	19	55715359	PTPRH	ENSG00000080031	bipolar_noukb	C	2259	rs2532057	unconditioned	0.00118115	0.8906	0.000130092	0.0980804	0.0100086	6.74127	OID31433	no_MHC	UKB
173997	rs45493898	19	55715359	PTPRH	ENSG00000080031	bipolar_noukb	C	2260	rs2742058	unconditioned	1.30761e-06	0.891102	1.44036e-07	0.0981457	0.0107509	13.5473	OID31433	no_MHC	UKB
173998	rs45493898	19	55715359	PTPRH	ENSG00000080031	bipolar_noukb	C	2261	rs45504594	unconditioned	2.5939e-52	0.8929	2.85739e-53	0.0983512	0.00874876	118.781	OID31433	no_MHC	UKB
173999	rs45493898	19	55715359	PTPRH	ENSG00000080031	bipolar_noukb	C	2260	rs7248028	unconditioned	6.45586e-08	0.894148	7.11097e-09	0.0984808	0.00737127	16.5557	OID31433	no_MHC	UKB
174000	rs45493898	19	55715359	PTPRH	ENSG00000080031	bipolar_noukb	C	2260	rs77353455	unconditioned	4.45006e-16	0.89053	4.90185e-17	0.0980828	0.0113868	35.3484	OID31433	no_MHC	UKB
174001	rs45493898	19	55715359	PTPRH	ENSG00000080031	bipolar_noukb	C	2266	rs79562001	unconditioned	1.3873e-15	0.894265	1.52877e-16	0.0985392	0.00719548	34.2114	OID31433	no_MHC	UKB
174002	rs45493898	19	55715359	PTPRH	ENSG00000080031	bipolar_noukb	C	2261	rs8103705	unconditioned	1.37668e-10	0.892943	1.51665e-11	0.0983641	0.00869273	22.7062	OID31433	no_MHC	UKB
174003	rs45493898	19	55715359	PTPRH	ENSG00000080031	depression_Als_noukb_included	C	3049	unconditioned	unconditioned	0	0.958206	0	0.0381723	0.00362189	3376.38	OID31433	no_MHC	UKB
174004	rs45493898	19	55715359	PTPRH	ENSG00000080031	depression_Als_noukb_included	C	2218	rs111663504	unconditioned	2.44213e-06	0.969547	6.55006e-08	0.0259999	0.00445027	12.9226	OID31433	no_MHC	UKB
174005	rs45493898	19	55715359	PTPRH	ENSG00000080031	depression_Als_noukb_included	C	2217	rs11671466	unconditioned	1.32652e-26	0.969855	3.55722e-28	0.0260036	0.00414184	59.5847	OID31433	no_MHC	UKB
174006	rs45493898	19	55715359	PTPRH	ENSG00000080031	depression_Als_noukb_included	C	2217	rs11672180	unconditioned	2.40401e-06	0.970533	6.44654e-08	0.0260222	0.00344263	12.9384	OID31433	no_MHC	UKB
174007	rs45493898	19	55715359	PTPRH	ENSG00000080031	depression_Als_noukb_included	C	2218	rs2278281	unconditioned	1.40549e-55	0.965273	3.77101e-57	0.0258899	0.00883739	126.302	OID31433	no_MHC	UKB
174008	rs45493898	19	55715359	PTPRH	ENSG00000080031	depression_Als_noukb_included	C	2217	rs2288522	unconditioned	2.15486e-10	0.966255	5.77941e-12	0.0259075	0.00783787	22.2581	OID31433	no_MHC	UKB
174009	rs45493898	19	55715359	PTPRH	ENSG00000080031	depression_Als_noukb_included	C	2219	rs2288523	unconditioned	5.49076e-15	0.970714	1.47281e-16	0.0260345	0.00325183	32.8357	OID31433	no_MHC	UKB
174010	rs45493898	19	55715359	PTPRH	ENSG00000080031	depression_Als_noukb_included	C	2216	rs2532057	unconditioned	0.00128459	0.968537	3.44427e-05	0.0259645	0.00417982	6.65732	OID31433	no_MHC	UKB
174011	rs45493898	19	55715359	PTPRH	ENSG00000080031	depression_Als_noukb_included	C	2217	rs2742058	unconditioned	1.42196e-06	0.969009	3.81333e-08	0.0259813	0.00500843	13.4635	OID31433	no_MHC	UKB
174012	rs45493898	19	55715359	PTPRH	ENSG00000080031	depression_Als_noukb_included	C	2218	rs45504594	unconditioned	2.81785e-52	0.970022	7.55754e-54	0.0260123	0.00396578	118.698	OID31433	no_MHC	UKB
174013	rs45493898	19	55715359	PTPRH	ENSG00000080031	depression_Als_noukb_included	C	2217	rs7248028	unconditioned	7.0124e-08	0.97121	1.88038e-09	0.0260403	0.00274992	16.473	OID31433	no_MHC	UKB
174014	rs45493898	19	55715359	PTPRH	ENSG00000080031	depression_Als_noukb_included	C	2217	rs77353455	unconditioned	4.82377e-16	0.965346	1.2938e-17	0.0258831	0.00877098	35.2678	OID31433	no_MHC	UKB
174015	rs45493898	19	55715359	PTPRH	ENSG00000080031	depression_Als_noukb_included	C	2223	rs79562001	unconditioned	1.4986e-15	0.966004	4.02291e-17	0.0259237	0.00807207	34.1342	OID31433	no_MHC	UKB
174016	rs45493898	19	55715359	PTPRH	ENSG00000080031	depression_Als_noukb_included	C	2218	rs8103705	unconditioned	1.49199e-10	0.967713	4.00189e-12	0.0259501	0.00633682	22.6257	OID31433	no_MHC	UKB
174017	rs45493898	19	55715359	PTPRH	ENSG00000080031	depression_Als_ukb_included	C	3127	unconditioned	unconditioned	0	0.971848	0	0.0254274	0.00272494	3376.33	OID31433	no_MHC	UKB
174018	rs45493898	19	55715359	PTPRH	ENSG00000080031	depression_Als_ukb_included	C	2235	rs111663504	unconditioned	2.46193e-06	0.97746	4.0957e-08	0.0162549	0.00628262	12.9146	OID31433	no_MHC	UKB
174019	rs45493898	19	55715359	PTPRH	ENSG00000080031	depression_Als_ukb_included	C	2234	rs11671466	unconditioned	1.34128e-26	0.980583	2.23055e-28	0.016304	0.00311307	59.5736	OID31433	no_MHC	UKB
174020	rs45493898	19	55715359	PTPRH	ENSG00000080031	depression_Als_ukb_included	C	2234	rs11672180	unconditioned	2.4315e-06	0.981716	4.04284e-08	0.016321	0.00196054	12.927	OID31433	no_MHC	UKB
174021	rs45493898	19	55715359	PTPRH	ENSG00000080031	depression_Als_ukb_included	C	2235	rs2278281	unconditioned	1.42396e-55	0.977331	2.36919e-57	0.0162544	0.00641451	126.289	OID31433	no_MHC	UKB
174022	rs45493898	19	55715359	PTPRH	ENSG00000080031	depression_Als_ukb_included	C	2234	rs2288522	unconditioned	2.18341e-10	0.979121	3.63095e-12	0.0162779	0.00460123	22.245	OID31433	no_MHC	UKB
174023	rs45493898	19	55715359	PTPRH	ENSG00000080031	depression_Als_ukb_included	C	2236	rs2288523	unconditioned	5.54885e-15	0.981036	9.22942e-17	0.016315	0.00264943	32.8252	OID31433	no_MHC	UKB
174024	rs45493898	19	55715359	PTPRH	ENSG00000080031	depression_Als_ukb_included	C	2233	rs2532057	unconditioned	0.00130842	0.979539	2.17524e-05	0.016282	0.00284928	6.63894	OID31433	no_MHC	UKB
174025	rs45493898	19	55715359	PTPRH	ENSG00000080031	depression_Als_ukb_included	C	2234	rs2742058	unconditioned	1.43949e-06	0.981025	2.39355e-08	0.0163095	0.00266441	13.4512	OID31433	no_MHC	UKB
174026	rs45493898	19	55715359	PTPRH	ENSG00000080031	depression_Als_ukb_included	C	2235	rs45504594	unconditioned	2.84956e-52	0.980811	4.73924e-54	0.0163094	0.00287979	118.687	OID31433	no_MHC	UKB
174027	rs45493898	19	55715359	PTPRH	ENSG00000080031	depression_Als_ukb_included	C	2234	rs7248028	unconditioned	7.08673e-08	0.981582	1.17831e-09	0.0163186	0.00209965	16.4625	OID31433	no_MHC	UKB
174028	rs45493898	19	55715359	PTPRH	ENSG00000080031	depression_Als_ukb_included	C	2234	rs77353455	unconditioned	4.83723e-16	0.96793	8.04987e-18	0.0160918	0.0159786	35.265	OID31433	no_MHC	UKB
174029	rs45493898	19	55715359	PTPRH	ENSG00000080031	depression_Als_ukb_included	C	2240	rs79562001	unconditioned	1.51576e-15	0.977103	2.52426e-17	0.0162655	0.00663155	34.1229	OID31433	no_MHC	UKB
174030	rs45493898	19	55715359	PTPRH	ENSG00000080031	depression_Als_ukb_included	C	2235	rs8103705	unconditioned	1.51225e-10	0.980942	2.51492e-12	0.0163106	0.00274748	22.6123	OID31433	no_MHC	UKB
174031	rs45493898	19	55715359	PTPRH	ENSG00000080031	schizophrenia	C	3214	unconditioned	unconditioned	0	0.572636	0	0.42349	0.00387387	3376.94	OID31433	no_MHC	UKB
174032	rs45493898	19	55715359	PTPRH	ENSG00000080031	schizophrenia	C	2256	rs111663504	unconditioned	1.46938e-06	0.583365	1.03288e-06	0.410062	0.00657031	13.4307	OID31433	no_MHC	UKB
174033	rs45493898	19	55715359	PTPRH	ENSG00000080031	schizophrenia	C	2255	rs11671466	unconditioned	7.93188e-27	0.579909	5.57597e-27	0.407653	0.0124375	60.0989	OID31433	no_MHC	UKB
174034	rs45493898	19	55715359	PTPRH	ENSG00000080031	schizophrenia	C	2255	rs11672180	unconditioned	1.44645e-06	0.58397	1.01674e-06	0.410479	0.0055488	13.4464	OID31433	no_MHC	UKB
174035	rs45493898	19	55715359	PTPRH	ENSG00000080031	schizophrenia	C	2256	rs2278281	unconditioned	8.48684e-56	0.58275	5.96576e-56	0.409632	0.00761835	126.806	OID31433	no_MHC	UKB
174036	rs45493898	19	55715359	PTPRH	ENSG00000080031	schizophrenia	C	2255	rs2288522	unconditioned	1.02451e-10	0.459406	7.20628e-11	0.322923	0.217671	23.0016	OID31433	no_MHC	UKB
174037	rs45493898	19	55715359	PTPRH	ENSG00000080031	schizophrenia	C	2257	rs2288523	unconditioned	6.55024e-16	0.115804	4.6044e-16	0.0805991	0.803597	34.9619	OID31433	no_MHC	UKB
174038	rs45493898	19	55715359	PTPRH	ENSG00000080031	schizophrenia	C	2254	rs2532057	unconditioned	0.000736627	0.555418	0.000517787	0.390359	0.0529683	7.21343	OID31433	no_MHC	UKB
174039	rs45493898	19	55715359	PTPRH	ENSG00000080031	schizophrenia	C	2255	rs2742058	unconditioned	8.56826e-07	0.583905	6.02285e-07	0.410436	0.00565752	13.97	OID31433	no_MHC	UKB
174040	rs45493898	19	55715359	PTPRH	ENSG00000080031	schizophrenia	C	2256	rs45504594	unconditioned	1.69422e-52	0.583198	1.19093e-52	0.409945	0.00685646	119.207	OID31433	no_MHC	UKB
174041	rs45493898	19	55715359	PTPRH	ENSG00000080031	schizophrenia	C	2255	rs7248028	unconditioned	5.4682e-09	0.0757358	3.8438e-09	0.0523656	0.871899	19.0243	OID31433	no_MHC	UKB
174042	rs45493898	19	55715359	PTPRH	ENSG00000080031	schizophrenia	C	2255	rs77353455	unconditioned	2.68446e-16	0.537203	1.88738e-16	0.377609	0.0851879	35.8539	OID31433	no_MHC	UKB
174043	rs45493898	19	55715359	PTPRH	ENSG00000080031	schizophrenia	C	2261	rs79562001	unconditioned	9.04837e-16	0.583268	6.36095e-16	0.410027	0.00670452	34.6388	OID31433	no_MHC	UKB
174044	rs45493898	19	55715359	PTPRH	ENSG00000080031	schizophrenia	C	2256	rs8103705	unconditioned	9.0074e-11	0.584241	6.3316e-11	0.410678	0.00508172	23.1304	OID31433	no_MHC	UKB
174045	rs78021046	19	55661629	PTPRH	ENSG00000080031	anxiety_pgc_2026	C	3021	unconditioned	unconditioned	0	0.939554	0	0.0498576	0.0105882	3376.38	OID31433	no_MHC	UKB
174046	rs78021046	19	55661629	PTPRH	ENSG00000080031	anxiety_pgc_2026	C	2233	rs111663504	unconditioned	2.41536e-06	0.956988	7.88486e-08	0.0312287	0.0117811	12.9337	OID31433	no_MHC	UKB
174047	rs78021046	19	55661629	PTPRH	ENSG00000080031	anxiety_pgc_2026	C	2232	rs11671466	unconditioned	1.35313e-26	0.963848	4.41426e-28	0.0314386	0.00471344	59.5648	OID31433	no_MHC	UKB
174048	rs78021046	19	55661629	PTPRH	ENSG00000080031	anxiety_pgc_2026	C	2232	rs11672180	unconditioned	2.37711e-06	0.964317	7.75486e-08	0.0314547	0.0042258	12.9496	OID31433	no_MHC	UKB
174049	rs78021046	19	55661629	PTPRH	ENSG00000080031	anxiety_pgc_2026	C	2233	rs2278281	unconditioned	1.4481e-55	0.958443	4.72715e-57	0.0312769	0.0102803	126.272	OID31433	no_MHC	UKB
174050	rs78021046	19	55661629	PTPRH	ENSG00000080031	anxiety_pgc_2026	C	2232	rs2288522	unconditioned	2.18401e-10	0.965094	7.1247e-12	0.0314801	0.00342547	22.2447	OID31433	no_MHC	UKB
174051	rs78021046	19	55661629	PTPRH	ENSG00000080031	anxiety_pgc_2026	C	2234	rs2288523	unconditioned	5.40141e-15	0.959325	1.76434e-16	0.0313265	0.00934898	32.8521	OID31433	no_MHC	UKB
174052	rs78021046	19	55661629	PTPRH	ENSG00000080031	anxiety_pgc_2026	C	2231	rs2532057	unconditioned	0.00127475	0.960392	4.15807e-05	0.0313197	0.00697176	6.665	OID31433	no_MHC	UKB
174053	rs78021046	19	55661629	PTPRH	ENSG00000080031	anxiety_pgc_2026	C	2232	rs2742058	unconditioned	1.41134e-06	0.962711	4.60446e-08	0.0314023	0.00588499	13.471	OID31433	no_MHC	UKB
174054	rs78021046	19	55661629	PTPRH	ENSG00000080031	anxiety_pgc_2026	C	2233	rs45504594	unconditioned	2.8587e-52	0.96307	9.32777e-54	0.0314189	0.00551067	118.684	OID31433	no_MHC	UKB
174055	rs78021046	19	55661629	PTPRH	ENSG00000080031	anxiety_pgc_2026	C	2232	rs7248028	unconditioned	7.05398e-08	0.96482	2.30112e-09	0.0314702	0.00370942	16.4671	OID31433	no_MHC	UKB
174056	rs78021046	19	55661629	PTPRH	ENSG00000080031	anxiety_pgc_2026	C	2232	rs77353455	unconditioned	4.86326e-16	0.961114	1.58671e-17	0.0313502	0.00753602	35.2597	OID31433	no_MHC	UKB
174057	rs78021046	19	55661629	PTPRH	ENSG00000080031	anxiety_pgc_2026	C	2238	rs79562001	unconditioned	1.49204e-15	0.962036	4.87238e-17	0.0314095	0.00655466	34.1386	OID31433	no_MHC	UKB
174058	rs78021046	19	55661629	PTPRH	ENSG00000080031	anxiety_pgc_2026	C	2232	rs8103705	unconditioned	1.48297e-10	0.965668	4.83769e-12	0.0314988	0.0028328	22.6318	OID31433	no_MHC	UKB
174059	rs78021046	19	55661629	PTPRH	ENSG00000080031	bipolar	C	3289	unconditioned	unconditioned	0	0.80268	0	0.109946	0.0873746	3376.61	OID31433	no_MHC	UKB
174060	rs78021046	19	55661629	PTPRH	ENSG00000080031	bipolar	C	2308	rs111663504	unconditioned	2.14403e-06	0.849234	2.18289e-07	0.0863983	0.064365	13.0528	OID31433	no_MHC	UKB
174061	rs78021046	19	55661629	PTPRH	ENSG00000080031	bipolar	C	2307	rs11671466	unconditioned	1.24638e-26	0.888132	1.26735e-27	0.0902861	0.0215821	59.647	OID31433	no_MHC	UKB
174062	rs78021046	19	55661629	PTPRH	ENSG00000080031	bipolar	C	2307	rs11672180	unconditioned	2.21972e-06	0.900003	2.25694e-07	0.0915011	0.00849337	13.0181	OID31433	no_MHC	UKB
174063	rs78021046	19	55661629	PTPRH	ENSG00000080031	bipolar	C	2308	rs2278281	unconditioned	1.02468e-55	0.680671	1.0493e-56	0.0694528	0.249876	126.618	OID31433	no_MHC	UKB
174064	rs78021046	19	55661629	PTPRH	ENSG00000080031	bipolar	C	2307	rs2288522	unconditioned	2.03956e-10	0.900933	2.07374e-11	0.0915957	0.00747131	22.3131	OID31433	no_MHC	UKB
174065	rs78021046	19	55661629	PTPRH	ENSG00000080031	bipolar	C	2309	rs2288523	unconditioned	4.86315e-15	0.863459	4.96031e-16	0.0880226	0.0485183	32.9571	OID31433	no_MHC	UKB
174066	rs78021046	19	55661629	PTPRH	ENSG00000080031	bipolar	C	2306	rs2532057	unconditioned	0.00119217	0.897843	0.000121205	0.091272	0.00957139	6.73198	OID31433	no_MHC	UKB
174067	rs78021046	19	55661629	PTPRH	ENSG00000080031	bipolar	C	2307	rs2742058	unconditioned	1.31909e-06	0.899434	1.34122e-07	0.0914433	0.00912072	13.5386	OID31433	no_MHC	UKB
174068	rs78021046	19	55661629	PTPRH	ENSG00000080031	bipolar	C	2308	rs45504594	unconditioned	2.66599e-52	0.898824	2.71097e-53	0.0913888	0.00978727	118.754	OID31433	no_MHC	UKB
174069	rs78021046	19	55661629	PTPRH	ENSG00000080031	bipolar	C	2307	rs7248028	unconditioned	6.58982e-08	0.900932	6.70026e-09	0.0915956	0.00747248	16.5352	OID31433	no_MHC	UKB
174070	rs78021046	19	55661629	PTPRH	ENSG00000080031	bipolar	C	2307	rs77353455	unconditioned	4.53726e-16	0.89727	4.61351e-17	0.0912233	0.011507	35.329	OID31433	no_MHC	UKB
174071	rs78021046	19	55661629	PTPRH	ENSG00000080031	bipolar	C	2313	rs79562001	unconditioned	1.39781e-15	0.901077	1.42195e-16	0.0916566	0.00726663	34.2039	OID31433	no_MHC	UKB
174072	rs78021046	19	55661629	PTPRH	ENSG00000080031	bipolar	C	2308	rs8103705	unconditioned	1.38216e-10	0.899565	1.40559e-11	0.0914728	0.00896221	22.7022	OID31433	no_MHC	UKB
174073	rs78021046	19	55661629	PTPRH	ENSG00000080031	bipolar_noukb	C	3286	unconditioned	unconditioned	0	0.817735	0	0.121907	0.0603582	3376.59	OID31433	no_MHC	UKB
174074	rs78021046	19	55661629	PTPRH	ENSG00000080031	bipolar_noukb	C	2304	rs111663504	unconditioned	2.14452e-06	0.849443	2.45101e-07	0.0970309	0.053524	13.0526	OID31433	no_MHC	UKB
174075	rs78021046	19	55661629	PTPRH	ENSG00000080031	bipolar_noukb	C	2303	rs11671466	unconditioned	1.23847e-26	0.882477	1.41415e-27	0.100749	0.016774	59.6533	OID31433	no_MHC	UKB
174076	rs78021046	19	55661629	PTPRH	ENSG00000080031	bipolar_noukb	C	2303	rs11672180	unconditioned	2.19452e-06	0.889814	2.50575e-07	0.101592	0.00859136	13.0295	OID31433	no_MHC	UKB
174077	rs78021046	19	55661629	PTPRH	ENSG00000080031	bipolar_noukb	C	2304	rs2278281	unconditioned	1.13666e-55	0.754881	1.30257e-56	0.0863478	0.158772	126.514	OID31433	no_MHC	UKB
174078	rs78021046	19	55661629	PTPRH	ENSG00000080031	bipolar_noukb	C	2303	rs2288522	unconditioned	2.01728e-10	0.891112	2.30333e-11	0.10174	0.00714795	22.3241	OID31433	no_MHC	UKB
174079	rs78021046	19	55661629	PTPRH	ENSG00000080031	bipolar_noukb	C	2305	rs2288523	unconditioned	4.88269e-15	0.866946	5.58542e-16	0.099138	0.0339158	32.9531	OID31433	no_MHC	UKB
174080	rs78021046	19	55661629	PTPRH	ENSG00000080031	bipolar_noukb	C	2302	rs2532057	unconditioned	0.00117827	0.887402	0.000134526	0.101307	0.0099788	6.74371	OID31433	no_MHC	UKB
174081	rs78021046	19	55661629	PTPRH	ENSG00000080031	bipolar_noukb	C	2303	rs2742058	unconditioned	1.30216e-06	0.887911	1.48686e-07	0.101375	0.0107124	13.5515	OID31433	no_MHC	UKB
174082	rs78021046	19	55661629	PTPRH	ENSG00000080031	bipolar_noukb	C	2304	rs45504594	unconditioned	2.63905e-52	0.889696	3.01354e-53	0.101586	0.00871737	118.764	OID31433	no_MHC	UKB
174083	rs78021046	19	55661629	PTPRH	ENSG00000080031	bipolar_noukb	C	2303	rs7248028	unconditioned	6.51652e-08	0.890935	7.44057e-09	0.10172	0.00734499	16.5463	OID31433	no_MHC	UKB
174084	rs78021046	19	55661629	PTPRH	ENSG00000080031	bipolar_noukb	C	2303	rs77353455	unconditioned	4.48725e-16	0.887344	5.12378e-17	0.10131	0.011346	35.3401	OID31433	no_MHC	UKB
174085	rs78021046	19	55661629	PTPRH	ENSG00000080031	bipolar_noukb	C	2309	rs79562001	unconditioned	1.38224e-15	0.891052	1.57894e-16	0.101778	0.00716962	34.2151	OID31433	no_MHC	UKB
174086	rs78021046	19	55661629	PTPRH	ENSG00000080031	bipolar_noukb	C	2304	rs8103705	unconditioned	1.36701e-10	0.889739	1.56113e-11	0.101599	0.00866154	22.7132	OID31433	no_MHC	UKB
174087	rs78021046	19	55661629	PTPRH	ENSG00000080031	depression_Als_noukb_included	C	3118	unconditioned	unconditioned	0	0.954367	0	0.0420251	0.00360738	3376.39	OID31433	no_MHC	UKB
174088	rs78021046	19	55661629	PTPRH	ENSG00000080031	depression_Als_noukb_included	C	2261	rs111663504	unconditioned	2.4413e-06	0.966978	7.21677e-08	0.0285806	0.00443849	12.923	OID31433	no_MHC	UKB
174089	rs78021046	19	55661629	PTPRH	ENSG00000080031	depression_Als_noukb_included	C	2260	rs11671466	unconditioned	1.35745e-26	0.967284	4.01213e-28	0.0285852	0.00413086	59.5616	OID31433	no_MHC	UKB
174090	rs78021046	19	55661629	PTPRH	ENSG00000080031	depression_Als_noukb_included	C	2260	rs11672180	unconditioned	2.38732e-06	0.967959	7.05595e-08	0.0286055	0.0034335	12.9453	OID31433	no_MHC	UKB
174091	rs78021046	19	55661629	PTPRH	ENSG00000080031	depression_Als_noukb_included	C	2261	rs2278281	unconditioned	1.44926e-55	0.962726	4.28556e-57	0.0284596	0.00881408	126.271	OID31433	no_MHC	UKB
174092	rs78021046	19	55661629	PTPRH	ENSG00000080031	depression_Als_noukb_included	C	2260	rs2288522	unconditioned	2.18166e-10	0.963703	6.44909e-12	0.0284797	0.00781717	22.2458	OID31433	no_MHC	UKB
174093	rs78021046	19	55661629	PTPRH	ENSG00000080031	depression_Als_noukb_included	C	2262	rs2288523	unconditioned	5.45273e-15	0.968138	1.61201e-16	0.0286183	0.00324325	32.8427	OID31433	no_MHC	UKB
174094	rs78021046	19	55661629	PTPRH	ENSG00000080031	depression_Als_noukb_included	C	2259	rs2532057	unconditioned	0.00128267	0.965964	3.7906e-05	0.0285423	0.00417302	6.65881	OID31433	no_MHC	UKB
174095	rs78021046	19	55661629	PTPRH	ENSG00000080031	depression_Als_noukb_included	C	2260	rs2742058	unconditioned	1.41737e-06	0.966443	4.18938e-08	0.0285607	0.00499517	13.4667	OID31433	no_MHC	UKB
174096	rs78021046	19	55661629	PTPRH	ENSG00000080031	depression_Als_noukb_included	C	2261	rs45504594	unconditioned	2.86954e-52	0.967451	8.48246e-54	0.0285942	0.00395526	118.68	OID31433	no_MHC	UKB
174097	rs78021046	19	55661629	PTPRH	ENSG00000080031	depression_Als_noukb_included	C	2260	rs7248028	unconditioned	7.08503e-08	0.968632	2.09399e-09	0.0286253	0.00274265	16.4627	OID31433	no_MHC	UKB
174098	rs78021046	19	55661629	PTPRH	ENSG00000080031	depression_Als_noukb_included	C	2260	rs77353455	unconditioned	4.86861e-16	0.962799	1.43923e-17	0.028453	0.00874785	35.2586	OID31433	no_MHC	UKB
174099	rs78021046	19	55661629	PTPRH	ENSG00000080031	depression_Als_noukb_included	C	2266	rs79562001	unconditioned	1.49457e-15	0.963454	4.42162e-17	0.0284953	0.00805076	34.1369	OID31433	no_MHC	UKB
174100	rs78021046	19	55661629	PTPRH	ENSG00000080031	depression_Als_noukb_included	C	2261	rs8103705	unconditioned	1.48293e-10	0.965154	4.38394e-12	0.0285261	0.00632006	22.6318	OID31433	no_MHC	UKB
174101	rs78021046	19	55661629	PTPRH	ENSG00000080031	depression_Als_ukb_included	C	3197	unconditioned	unconditioned	0	0.969107	0	0.028176	0.00271726	3376.35	OID31433	no_MHC	UKB
174102	rs78021046	19	55661629	PTPRH	ENSG00000080031	depression_Als_ukb_included	C	2275	rs111663504	unconditioned	2.46429e-06	0.976135	4.44178e-08	0.0175882	0.00627411	12.9136	OID31433	no_MHC	UKB
174103	rs78021046	19	55661629	PTPRH	ENSG00000080031	depression_Als_ukb_included	C	2274	rs11671466	unconditioned	1.37434e-26	0.97925	2.47635e-28	0.0176415	0.00310883	59.5492	OID31433	no_MHC	UKB
174104	rs78021046	19	55661629	PTPRH	ENSG00000080031	depression_Als_ukb_included	C	2274	rs11672180	unconditioned	2.41774e-06	0.98038	4.35567e-08	0.01766	0.00195788	12.9327	OID31433	no_MHC	UKB
174105	rs78021046	19	55661629	PTPRH	ENSG00000080031	depression_Als_ukb_included	C	2275	rs2278281	unconditioned	1.47022e-55	0.976007	2.65029e-57	0.0175876	0.00640582	126.257	OID31433	no_MHC	UKB
174106	rs78021046	19	55661629	PTPRH	ENSG00000080031	depression_Als_ukb_included	C	2274	rs2288522	unconditioned	2.21341e-10	0.977792	3.98816e-12	0.0176134	0.00459498	22.2313	OID31433	no_MHC	UKB
174107	rs78021046	19	55661629	PTPRH	ENSG00000080031	depression_Als_ukb_included	C	2276	rs2288523	unconditioned	5.51754e-15	0.979701	9.94346e-17	0.0176531	0.00264584	32.8308	OID31433	no_MHC	UKB
174108	rs78021046	19	55661629	PTPRH	ENSG00000080031	depression_Als_ukb_included	C	2273	rs2532057	unconditioned	0.00130814	0.978194	2.35641e-05	0.0176178	0.00285647	6.63915	OID31433	no_MHC	UKB
174109	rs78021046	19	55661629	PTPRH	ENSG00000080031	depression_Als_ukb_included	C	2274	rs2742058	unconditioned	1.43669e-06	0.97969	2.58837e-08	0.0176476	0.0026608	13.4532	OID31433	no_MHC	UKB
174110	rs78021046	19	55661629	PTPRH	ENSG00000080031	depression_Als_ukb_included	C	2275	rs45504594	unconditioned	2.9056e-52	0.979477	5.23588e-54	0.0176472	0.00287588	118.668	OID31433	no_MHC	UKB
174111	rs78021046	19	55661629	PTPRH	ENSG00000080031	depression_Als_ukb_included	C	2274	rs7248028	unconditioned	7.1694e-08	0.980246	1.2916e-09	0.0176574	0.00209687	16.4509	OID31433	no_MHC	UKB
174112	rs78021046	19	55661629	PTPRH	ENSG00000080031	depression_Als_ukb_included	C	2274	rs77353455	unconditioned	4.88855e-16	0.96663	8.81404e-18	0.0174124	0.0159572	35.2545	OID31433	no_MHC	UKB
174113	rs78021046	19	55661629	PTPRH	ENSG00000080031	depression_Als_ukb_included	C	2280	rs79562001	unconditioned	1.51363e-15	0.975779	2.73088e-17	0.0175983	0.00662256	34.1243	OID31433	no_MHC	UKB
174114	rs78021046	19	55661629	PTPRH	ENSG00000080031	depression_Als_ukb_included	C	2275	rs8103705	unconditioned	1.50501e-10	0.979608	2.71184e-12	0.0176486	0.00274374	22.6171	OID31433	no_MHC	UKB
174115	rs78021046	19	55661629	PTPRH	ENSG00000080031	schizophrenia	C	3295	unconditioned	unconditioned	0	0.571144	0	0.424993	0.00386377	3376.95	OID31433	no_MHC	UKB
174116	rs78021046	19	55661629	PTPRH	ENSG00000080031	schizophrenia	C	2301	rs111663504	unconditioned	1.46949e-06	0.582069	1.03857e-06	0.411373	0.00655534	13.4306	OID31433	no_MHC	UKB
174117	rs78021046	19	55661629	PTPRH	ENSG00000080031	schizophrenia	C	2300	rs11671466	unconditioned	8.12054e-27	0.578628	5.73959e-27	0.408962	0.01241	60.0754	OID31433	no_MHC	UKB
174118	rs78021046	19	55661629	PTPRH	ENSG00000080031	schizophrenia	C	2300	rs11672180	unconditioned	1.43704e-06	0.582684	1.01561e-06	0.411799	0.00551492	13.4529	OID31433	no_MHC	UKB
174119	rs78021046	19	55661629	PTPRH	ENSG00000080031	schizophrenia	C	2301	rs2278281	unconditioned	8.75593e-56	0.581457	6.18832e-56	0.410942	0.00760144	126.775	OID31433	no_MHC	UKB
174120	rs78021046	19	55661629	PTPRH	ENSG00000080031	schizophrenia	C	2300	rs2288522	unconditioned	1.03816e-10	0.458602	7.34194e-11	0.324108	0.21729	22.9884	OID31433	no_MHC	UKB
174121	rs78021046	19	55661629	PTPRH	ENSG00000080031	schizophrenia	C	2302	rs2288523	unconditioned	6.51983e-16	0.115764	4.60791e-16	0.081013	0.803223	34.9665	OID31433	no_MHC	UKB
174122	rs78021046	19	55661629	PTPRH	ENSG00000080031	schizophrenia	C	2299	rs2532057	unconditioned	0.000736071	0.55436	0.000520205	0.391731	0.0526528	7.21418	OID31433	no_MHC	UKB
174123	rs78021046	19	55661629	PTPRH	ENSG00000080031	schizophrenia	C	2300	rs2742058	unconditioned	8.5441e-07	0.582607	6.03847e-07	0.411747	0.0056447	13.9729	OID31433	no_MHC	UKB
174124	rs78021046	19	55661629	PTPRH	ENSG00000080031	schizophrenia	C	2301	rs45504594	unconditioned	1.72609e-52	0.581903	1.21992e-52	0.411256	0.00684123	119.189	OID31433	no_MHC	UKB
174125	rs78021046	19	55661629	PTPRH	ENSG00000080031	schizophrenia	C	2300	rs7248028	unconditioned	5.53636e-09	0.0756936	3.91285e-09	0.0526251	0.871681	19.0119	OID31433	no_MHC	UKB
174126	rs78021046	19	55661629	PTPRH	ENSG00000080031	schizophrenia	C	2300	rs77353455	unconditioned	2.71109e-16	0.536104	1.91644e-16	0.378882	0.0850136	35.844	OID31433	no_MHC	UKB
174127	rs78021046	19	55661629	PTPRH	ENSG00000080031	schizophrenia	C	2306	rs79562001	unconditioned	9.02776e-16	0.581973	6.38092e-16	0.411338	0.00668963	34.6411	OID31433	no_MHC	UKB
174128	rs78021046	19	55661629	PTPRH	ENSG00000080031	schizophrenia	C	2301	rs8103705	unconditioned	8.95634e-11	0.582941	6.3299e-11	0.411989	0.00507041	23.1361	OID31433	no_MHC	UKB
174129	rs9321109	6	128377497	PTPRK	ENSG00000152894	anxiety_pgc_2026	C	1881	unconditioned	unconditioned	9.02521e-36	0.97392	2.08062e-37	0.0224485	0.00363124	80.693	OID31461	no_MHC	UKB
174130	rs9321109	6	128377497	PTPRK	ENSG00000152894	anxiety_pgc_2026	C	1585	rs9321109*	unconditioned	0.216149	0.754586	0.00406406	0.0141768	0.0110242	1.53179	OID31461	no_MHC	UKB
174131	rs9321109	6	128377497	PTPRK	ENSG00000152894	bipolar	C	1994	unconditioned	unconditioned	8.55093e-36	0.923211	6.46947e-37	0.0698414	0.00694808	80.747	OID31461	no_MHC	UKB
174132	rs9321109	6	128377497	PTPRK	ENSG00000152894	bipolar	C	1654	rs9321109*	unconditioned	0.207807	0.729885	0.0120774	0.042412	0.0078187	1.57115	OID31461	no_MHC	UKB
174133	rs9321109	6	128377497	PTPRK	ENSG00000152894	bipolar_noukb	C	1992	unconditioned	unconditioned	8.50135e-36	0.917855	6.95378e-37	0.07507	0.00707466	80.7528	OID31461	no_MHC	UKB
174134	rs9321109	6	128377497	PTPRK	ENSG00000152894	bipolar_noukb	C	1648	rs9321109*	unconditioned	0.208105	0.730867	0.0118929	0.0417606	0.00737449	1.56971	OID31461	no_MHC	UKB
174135	rs9321109	6	128377497	PTPRK	ENSG00000152894	depression_Als_noukb_included	C	1876	unconditioned	unconditioned	9.08258e-36	0.980347	1.55157e-37	0.0167443	0.002909	80.6867	OID31461	no_MHC	UKB
174136	rs9321109	6	128377497	PTPRK	ENSG00000152894	depression_Als_noukb_included	C	1607	rs9321109*	unconditioned	0.219208	0.76534	0.00279165	0.00974385	0.00291642	1.51774	OID31461	no_MHC	UKB
174137	rs9321109	6	128377497	PTPRK	ENSG00000152894	depression_Als_ukb_included	C	1980	unconditioned	unconditioned	8.95538e-36	0.96695	1.86062e-37	0.0200769	0.0129731	80.7008	OID31461	no_MHC	UKB
174138	rs9321109	6	128377497	PTPRK	ENSG00000152894	depression_Als_ukb_included	C	1631	rs9321109*	unconditioned	0.234723	0.751492	0.00260295	0.00833078	0.00285105	1.44935	OID31461	no_MHC	UKB
174139	rs9321109	6	128377497	PTPRK	ENSG00000152894	schizophrenia	C	2013	unconditioned	unconditioned	3.06696e-36	0.331127	6.16553e-36	0.665665	0.00320738	81.7724	OID31461	no_MHC	UKB
174140	rs9321109	6	128377497	PTPRK	ENSG00000152894	schizophrenia	C	1648	rs9321109*	unconditioned	0.00288403	0.0101146	0.005736	0.0191546	0.962111	5.84857	OID31461	no_MHC	UKB
174141	rs7868232	9	136042264	PTPRM	ENSG00000173482	anxiety_pgc_2026	T	3204	unconditioned	unconditioned	0	0.899508	0	0.0976608	0.00283126	2590.4	OID20598	no_MHC	UKB
174142	rs7868232	9	136042264	PTPRM	ENSG00000173482	anxiety_pgc_2026	T	2362	rs10793956	unconditioned	4.35022e-07	0.953829	1.12099e-08	0.0245573	0.0216134	14.6479	OID20598	no_MHC	UKB
174143	rs7868232	9	136042264	PTPRM	ENSG00000173482	anxiety_pgc_2026	T	2362	rs112738386	unconditioned	1.25399e-11	0.961851	3.23026e-13	0.0247638	0.0133849	25.1021	OID20598	no_MHC	UKB
174144	rs7868232	9	136042264	PTPRM	ENSG00000173482	anxiety_pgc_2026	T	2370	rs117876422	unconditioned	0.000432556	0.966993	1.11685e-05	0.0249601	0.00760323	7.7458	OID20598	no_MHC	UKB
174145	rs7868232	9	136042264	PTPRM	ENSG00000173482	anxiety_pgc_2026	T	2361	rs11795370	unconditioned	7.16272e-05	0.969798	1.84411e-06	0.0249632	0.00516559	9.54404	OID20598	no_MHC	UKB
174146	rs7868232	9	136042264	PTPRM	ENSG00000173482	anxiety_pgc_2026	T	2365	rs12379977	unconditioned	4.11883e-16	0.971198	1.06127e-17	0.0250205	0.00378113	35.4258	OID20598	no_MHC	UKB
174147	rs7868232	9	136042264	PTPRM	ENSG00000173482	anxiety_pgc_2026	T	2363	rs140167248	unconditioned	3.0814e-08	0.943749	7.94645e-10	0.0243059	0.0319447	17.2953	OID20598	no_MHC	UKB
174148	rs7868232	9	136042264	PTPRM	ENSG00000173482	anxiety_pgc_2026	T	2363	rs147278971	unconditioned	3.31946e-20	0.966867	8.55174e-22	0.0249006	0.00823216	44.8519	OID20598	no_MHC	UKB
174149	rs7868232	9	136042264	PTPRM	ENSG00000173482	anxiety_pgc_2026	T	2363	rs2073821	unconditioned	1.82588e-05	0.967695	4.70372e-07	0.0249218	0.00736445	10.9109	OID20598	no_MHC	UKB
174150	rs7868232	9	136042264	PTPRM	ENSG00000173482	anxiety_pgc_2026	T	2362	rs2073935	unconditioned	5.00173e-44	0.964091	1.28832e-45	0.0248215	0.0110873	99.704	OID20598	no_MHC	UKB
174151	rs7868232	9	136042264	PTPRM	ENSG00000173482	anxiety_pgc_2026	T	2393	rs2519093	unconditioned	3.13088e-18	0.971806	8.09471e-20	0.0251224	0.00307143	40.3052	OID20598	no_MHC	UKB
174152	rs7868232	9	136042264	PTPRM	ENSG00000173482	anxiety_pgc_2026	T	2391	rs2773821	unconditioned	0.0023222	0.965191	6.11234e-05	0.025398	0.00702799	6.06524	OID20598	no_MHC	UKB
174153	rs7868232	9	136042264	PTPRM	ENSG00000173482	anxiety_pgc_2026	T	2362	rs3124755	unconditioned	1.45062e-22	0.970038	3.73552e-24	0.0249746	0.00498734	50.2849	OID20598	no_MHC	UKB
174154	rs7868232	9	136042264	PTPRM	ENSG00000173482	anxiety_pgc_2026	T	2363	rs3124759	unconditioned	8.71409e-11	0.970912	2.24547e-12	0.0250147	0.00407314	23.1635	OID20598	no_MHC	UKB
174155	rs7868232	9	136042264	PTPRM	ENSG00000173482	anxiety_pgc_2026	T	2369	rs34531929	unconditioned	3.98546e-22	0.966087	1.02751e-23	0.0248981	0.0090149	49.2742	OID20598	no_MHC	UKB
174156	rs7868232	9	136042264	PTPRM	ENSG00000173482	anxiety_pgc_2026	T	2362	rs41296094	unconditioned	9.11155e-19	0.966125	2.34671e-20	0.0248738	0.00900139	41.5396	OID20598	no_MHC	UKB
174157	rs7868232	9	136042264	PTPRM	ENSG00000173482	anxiety_pgc_2026	T	2367	rs609202	unconditioned	8.35815e-36	0.970429	2.15335e-37	0.0249971	0.00457405	80.7698	OID20598	no_MHC	UKB
174158	rs7868232	9	136042264	PTPRM	ENSG00000173482	anxiety_pgc_2026	T	2365	rs62574564	unconditioned	3.30864e-39	0.972234	8.52203e-41	0.025039	0.00272737	88.6043	OID20598	no_MHC	UKB
174159	rs7868232	9	136042264	PTPRM	ENSG00000173482	anxiety_pgc_2026	T	2384	rs677355	unconditioned	9.22329e-39	0.971699	2.3819e-40	0.0250908	0.00321046	87.5791	OID20598	no_MHC	UKB
174160	rs7868232	9	136042264	PTPRM	ENSG00000173482	anxiety_pgc_2026	T	2367	rs678236	unconditioned	7.25971e-28	0.971743	1.87041e-29	0.025033	0.00322376	62.49	OID20598	no_MHC	UKB
174161	rs7868232	9	136042264	PTPRM	ENSG00000173482	anxiety_pgc_2026	T	2364	rs68032997	unconditioned	2.30607e-26	0.966868	5.94175e-28	0.0249038	0.00822841	59.0317	OID20598	no_MHC	UKB
174162	rs7868232	9	136042264	PTPRM	ENSG00000173482	anxiety_pgc_2026	T	2373	rs7030248	unconditioned	4.20222e-93	0.97245	1.08343e-94	0.0250696	0.00248081	212.705	OID20598	no_MHC	UKB
174163	rs7868232	9	136042264	PTPRM	ENSG00000173482	anxiety_pgc_2026	T	2410	rs7867359	unconditioned	3.62307e-27	0.952958	9.64832e-29	0.0253558	0.0216867	60.8825	OID20598	no_MHC	UKB
174164	rs7868232	9	136042264	PTPRM	ENSG00000173482	anxiety_pgc_2026	T	2363	rs79158370	unconditioned	3.91059e-23	0.965785	1.00751e-24	0.0248727	0.00934246	51.5958	OID20598	no_MHC	UKB
174165	rs7868232	9	136042264	PTPRM	ENSG00000173482	anxiety_pgc_2026	T	2436	rs8176686	unconditioned	4.12258e-59	0.971212	1.07215e-60	0.0252546	0.00353305	134.436	OID20598	no_MHC	UKB
174166	rs7868232	9	136042264	PTPRM	ENSG00000173482	anxiety_pgc_2026	T	2361	rs9411363	unconditioned	0.00272246	0.967371	7.00925e-05	0.024901	0.00493585	5.90622	OID20598	no_MHC	UKB
174167	rs7868232	9	136042264	PTPRM	ENSG00000173482	anxiety_pgc_2026	T	2361	rs9411395	unconditioned	3.9826e-23	0.970697	1.02536e-24	0.0249872	0.00431582	51.5775	OID20598	no_MHC	UKB
174168	rs7868232	9	136042264	PTPRM	ENSG00000173482	bipolar	T	3339	unconditioned	unconditioned	0	0.927013	0	0.0665546	0.00643237	2590.39	OID20598	no_MHC	UKB
174169	rs7868232	9	136042264	PTPRM	ENSG00000173482	bipolar	T	2429	rs10793956	unconditioned	4.26167e-07	0.934544	2.23572e-08	0.0490108	0.0164452	14.6684	OID20598	no_MHC	UKB
174170	rs7868232	9	136042264	PTPRM	ENSG00000173482	bipolar	T	2429	rs112738386	unconditioned	1.20524e-11	0.924958	6.32417e-13	0.0485081	0.026534	25.1418	OID20598	no_MHC	UKB
174171	rs7868232	9	136042264	PTPRM	ENSG00000173482	bipolar	T	2437	rs117876422	unconditioned	0.000414858	0.931584	2.18282e-05	0.0489974	0.0189819	7.78757	OID20598	no_MHC	UKB
174172	rs7868232	9	136042264	PTPRM	ENSG00000173482	bipolar	T	2428	rs11795370	unconditioned	6.9791e-05	0.944744	3.66009e-06	0.0495401	0.00564286	9.57001	OID20598	no_MHC	UKB
174173	rs7868232	9	136042264	PTPRM	ENSG00000173482	bipolar	T	2432	rs12379977	unconditioned	4.00211e-16	0.943524	2.09975e-17	0.049496	0.0069798	35.4545	OID20598	no_MHC	UKB
174174	rs7868232	9	136042264	PTPRM	ENSG00000173482	bipolar	T	2430	rs140167248	unconditioned	2.98637e-08	0.915009	1.56768e-09	0.047996	0.0369947	17.3266	OID20598	no_MHC	UKB
174175	rs7868232	9	136042264	PTPRM	ENSG00000173482	bipolar	T	2430	rs147278971	unconditioned	3.21795e-20	0.9377	1.68837e-21	0.0491854	0.0131147	44.883	OID20598	no_MHC	UKB
174176	rs7868232	9	136042264	PTPRM	ENSG00000173482	bipolar	T	2430	rs2073821	unconditioned	1.77168e-05	0.938892	9.29559e-07	0.0492495	0.0118396	10.941	OID20598	no_MHC	UKB
174177	rs7868232	9	136042264	PTPRM	ENSG00000173482	bipolar	T	2429	rs2073935	unconditioned	4.89576e-44	0.943612	2.56787e-45	0.0494864	0.00690203	99.7254	OID20598	no_MHC	UKB
174178	rs7868232	9	136042264	PTPRM	ENSG00000173482	bipolar	T	2461	rs2519093	unconditioned	3.04054e-18	0.943675	1.60113e-19	0.0496866	0.0066382	40.3345	OID20598	no_MHC	UKB
174179	rs7868232	9	136042264	PTPRM	ENSG00000173482	bipolar	T	2458	rs2773821	unconditioned	0.00225031	0.935689	0.000119112	0.0495152	0.0124267	6.09669	OID20598	no_MHC	UKB
174180	rs7868232	9	136042264	PTPRM	ENSG00000173482	bipolar	T	2429	rs3124755	unconditioned	1.40774e-22	0.94139	7.38405e-24	0.0493699	0.00923983	50.3149	OID20598	no_MHC	UKB
174181	rs7868232	9	136042264	PTPRM	ENSG00000173482	bipolar	T	2430	rs3124759	unconditioned	8.47177e-11	0.94376	4.44416e-12	0.0495015	0.00673846	23.1917	OID20598	no_MHC	UKB
174182	rs7868232	9	136042264	PTPRM	ENSG00000173482	bipolar	T	2436	rs34531929	unconditioned	3.71277e-22	0.900034	1.95087e-23	0.0472395	0.0527265	49.3451	OID20598	no_MHC	UKB
174183	rs7868232	9	136042264	PTPRM	ENSG00000173482	bipolar	T	2429	rs41296094	unconditioned	8.78808e-19	0.932015	4.61059e-20	0.0488782	0.0191065	41.5757	OID20598	no_MHC	UKB
174184	rs7868232	9	136042264	PTPRM	ENSG00000173482	bipolar	T	2435	rs609202	unconditioned	3.69355e-74	0.944671	1.93846e-75	0.0495727	0.00575678	169.085	OID20598	no_MHC	UKB
174185	rs7868232	9	136042264	PTPRM	ENSG00000173482	bipolar	T	2432	rs62574564	unconditioned	3.21758e-39	0.945392	1.68812e-40	0.0495954	0.00501218	88.6322	OID20598	no_MHC	UKB
174186	rs7868232	9	136042264	PTPRM	ENSG00000173482	bipolar	T	2451	rs677355	unconditioned	8.95775e-39	0.943641	4.71056e-40	0.0496159	0.00674311	87.6083	OID20598	no_MHC	UKB
174187	rs7868232	9	136042264	PTPRM	ENSG00000173482	bipolar	T	2434	rs678236	unconditioned	7.06393e-28	0.945406	3.70692e-29	0.0496068	0.00498713	62.5174	OID20598	no_MHC	UKB
174188	rs7868232	9	136042264	PTPRM	ENSG00000173482	bipolar	T	2431	rs68032997	unconditioned	2.23973e-26	0.939347	1.17538e-27	0.0492842	0.0113693	59.0609	OID20598	no_MHC	UKB
174189	rs7868232	9	136042264	PTPRM	ENSG00000173482	bipolar	T	2441	rs7030248	unconditioned	4.08397e-93	0.945177	2.14488e-94	0.0496349	0.00518843	212.733	OID20598	no_MHC	UKB
174190	rs7868232	9	136042264	PTPRM	ENSG00000173482	bipolar	T	2477	rs7867359	unconditioned	3.54806e-27	0.933869	1.88574e-28	0.0496173	0.0165134	60.9034	OID20598	no_MHC	UKB
174191	rs7868232	9	136042264	PTPRM	ENSG00000173482	bipolar	T	2430	rs79158370	unconditioned	3.8e-23	0.938476	1.99372e-24	0.0492261	0.0122976	51.6245	OID20598	no_MHC	UKB
174192	rs7868232	9	136042264	PTPRM	ENSG00000173482	bipolar	T	2504	rs8176686	unconditioned	4.00739e-59	0.944067	2.11902e-60	0.0499142	0.00601834	134.464	OID20598	no_MHC	UKB
174193	rs7868232	9	136042264	PTPRM	ENSG00000173482	bipolar	T	2429	rs9411363	unconditioned	0.000677884	0.943225	3.55548e-05	0.0494653	0.00659602	7.29653	OID20598	no_MHC	UKB
174194	rs7868232	9	136042264	PTPRM	ENSG00000173482	bipolar	T	2428	rs9411395	unconditioned	3.87872e-23	0.945248	2.03414e-24	0.049567	0.00518498	51.604	OID20598	no_MHC	UKB
174195	rs7868232	9	136042264	PTPRM	ENSG00000173482	bipolar_noukb	T	3344	unconditioned	unconditioned	0	0.921691	0	0.0721463	0.00616295	2590.39	OID20598	no_MHC	UKB
174196	rs7868232	9	136042264	PTPRM	ENSG00000173482	bipolar_noukb	T	2434	rs10793956	unconditioned	4.22439e-07	0.926363	2.47456e-08	0.0542449	0.0193919	14.6772	OID20598	no_MHC	UKB
174197	rs7868232	9	136042264	PTPRM	ENSG00000173482	bipolar_noukb	T	2434	rs112738386	unconditioned	1.20012e-11	0.921007	7.03077e-13	0.0539313	0.025062	25.146	OID20598	no_MHC	UKB
174198	rs7868232	9	136042264	PTPRM	ENSG00000173482	bipolar_noukb	T	2442	rs117876422	unconditioned	0.000412262	0.925758	2.42139e-05	0.0543541	0.0194514	7.79385	OID20598	no_MHC	UKB
174199	rs7868232	9	136042264	PTPRM	ENSG00000173482	bipolar_noukb	T	2433	rs11795370	unconditioned	6.94028e-05	0.939497	4.06401e-06	0.0550086	0.00542097	9.57558	OID20598	no_MHC	UKB
174200	rs7868232	9	136042264	PTPRM	ENSG00000173482	bipolar_noukb	T	2437	rs12379977	unconditioned	3.97874e-16	0.938021	2.33072e-17	0.0549417	0.00703731	35.4604	OID20598	no_MHC	UKB
174201	rs7868232	9	136042264	PTPRM	ENSG00000173482	bipolar_noukb	T	2435	rs140167248	unconditioned	2.94691e-08	0.902905	1.72738e-09	0.0528812	0.0442133	17.3399	OID20598	no_MHC	UKB
174202	rs7868232	9	136042264	PTPRM	ENSG00000173482	bipolar_noukb	T	2435	rs147278971	unconditioned	3.19891e-20	0.932137	1.87394e-21	0.0545917	0.0132715	44.8889	OID20598	no_MHC	UKB
174203	rs7868232	9	136042264	PTPRM	ENSG00000173482	bipolar_noukb	T	2435	rs2073821	unconditioned	1.76275e-05	0.934163	1.03261e-06	0.0547117	0.0111067	10.9461	OID20598	no_MHC	UKB
174204	rs7868232	9	136042264	PTPRM	ENSG00000173482	bipolar_noukb	T	2434	rs2073935	unconditioned	4.86743e-44	0.938153	2.85057e-45	0.0549353	0.00691132	99.7312	OID20598	no_MHC	UKB
174205	rs7868232	9	136042264	PTPRM	ENSG00000173482	bipolar_noukb	T	2466	rs2519093	unconditioned	3.02388e-18	0.938508	1.77707e-19	0.0551478	0.00634391	40.34	OID20598	no_MHC	UKB
174206	rs7868232	9	136042264	PTPRM	ENSG00000173482	bipolar_noukb	T	2463	rs2773821	unconditioned	0.00223675	0.930061	0.00013212	0.0549239	0.0126467	6.10273	OID20598	no_MHC	UKB
174207	rs7868232	9	136042264	PTPRM	ENSG00000173482	bipolar_noukb	T	2434	rs3124755	unconditioned	1.39963e-22	0.935967	8.19717e-24	0.0548073	0.0092252	50.3207	OID20598	no_MHC	UKB
174208	rs7868232	9	136042264	PTPRM	ENSG00000173482	bipolar_noukb	T	2435	rs3124759	unconditioned	8.42517e-11	0.938575	4.93471e-12	0.0549669	0.00645848	23.1972	OID20598	no_MHC	UKB
174209	rs7868232	9	136042264	PTPRM	ENSG00000173482	bipolar_noukb	T	2441	rs34531929	unconditioned	3.70041e-22	0.897035	2.17052e-23	0.0525662	0.0503984	49.3484	OID20598	no_MHC	UKB
174210	rs7868232	9	136042264	PTPRM	ENSG00000173482	bipolar_noukb	T	2434	rs41296094	unconditioned	8.72625e-19	0.925451	5.11174e-20	0.0541915	0.0203577	41.5828	OID20598	no_MHC	UKB
174211	rs7868232	9	136042264	PTPRM	ENSG00000173482	bipolar_noukb	T	2440	rs609202	unconditioned	3.67265e-74	0.939326	2.15202e-75	0.0550351	0.00563885	169.09	OID20598	no_MHC	UKB
174212	rs7868232	9	136042264	PTPRM	ENSG00000173482	bipolar_noukb	T	2437	rs62574564	unconditioned	3.19934e-39	0.940038	1.87413e-40	0.0550612	0.00490089	88.6379	OID20598	no_MHC	UKB
174213	rs7868232	9	136042264	PTPRM	ENSG00000173482	bipolar_noukb	T	2456	rs677355	unconditioned	8.90968e-39	0.93858	5.22978e-40	0.0550862	0.00633355	87.6137	OID20598	no_MHC	UKB
174214	rs7868232	9	136042264	PTPRM	ENSG00000173482	bipolar_noukb	T	2439	rs678236	unconditioned	7.02375e-28	0.940034	4.11525e-29	0.0550722	0.00489422	62.5231	OID20598	no_MHC	UKB
174215	rs7868232	9	136042264	PTPRM	ENSG00000173482	bipolar_noukb	T	2436	rs68032997	unconditioned	2.22678e-26	0.933903	1.30471e-27	0.0547077	0.0113894	59.0667	OID20598	no_MHC	UKB
174216	rs7868232	9	136042264	PTPRM	ENSG00000173482	bipolar_noukb	T	2446	rs7030248	unconditioned	4.06084e-93	0.93982	2.3809e-94	0.0550973	0.00508257	212.739	OID20598	no_MHC	UKB
174217	rs7868232	9	136042264	PTPRM	ENSG00000173482	bipolar_noukb	T	2482	rs7867359	unconditioned	3.52646e-27	0.928157	2.0907e-28	0.0550101	0.0168327	60.9095	OID20598	no_MHC	UKB
174218	rs7868232	9	136042264	PTPRM	ENSG00000173482	bipolar_noukb	T	2435	rs79158370	unconditioned	3.78094e-23	0.93377	2.21482e-24	0.0546874	0.0115427	51.6295	OID20598	no_MHC	UKB
174219	rs7868232	9	136042264	PTPRM	ENSG00000173482	bipolar_noukb	T	2509	rs8176686	unconditioned	3.98425e-59	0.938616	2.35024e-60	0.0553614	0.00602246	134.47	OID20598	no_MHC	UKB
174220	rs7868232	9	136042264	PTPRM	ENSG00000173482	bipolar_noukb	T	2434	rs9411363	unconditioned	0.000673874	0.937661	3.94643e-05	0.0549058	0.00672024	7.30247	OID20598	no_MHC	UKB
174221	rs7868232	9	136042264	PTPRM	ENSG00000173482	bipolar_noukb	T	2433	rs9411395	unconditioned	3.85618e-23	0.93976	2.25806e-24	0.0550242	0.00521626	51.6098	OID20598	no_MHC	UKB
174222	rs7868232	9	136042264	PTPRM	ENSG00000173482	depression_Als_noukb_included	T	3241	unconditioned	unconditioned	0	0.932443	0	0.0635654	0.00399168	2590.37	OID20598	no_MHC	UKB
174223	rs7868232	9	136042264	PTPRM	ENSG00000173482	depression_Als_noukb_included	T	2387	rs10793956	unconditioned	4.14533e-07	0.908979	1.69848e-08	0.0371901	0.0538308	14.6961	OID20598	no_MHC	UKB
174224	rs7868232	9	136042264	PTPRM	ENSG00000173482	depression_Als_noukb_included	T	2387	rs112738386	unconditioned	1.24249e-11	0.953338	5.08453e-13	0.039005	0.00765674	25.1113	OID20598	no_MHC	UKB
174225	rs7868232	9	136042264	PTPRM	ENSG00000173482	depression_Als_noukb_included	T	2395	rs117876422	unconditioned	0.000423046	0.945428	1.7378e-05	0.0388211	0.0153108	7.76803	OID20598	no_MHC	UKB
174226	rs7868232	9	136042264	PTPRM	ENSG00000173482	depression_Als_noukb_included	T	2386	rs11795370	unconditioned	7.07136e-05	0.957272	2.89318e-06	0.0391624	0.00349165	9.55687	OID20598	no_MHC	UKB
174227	rs7868232	9	136042264	PTPRM	ENSG00000173482	depression_Als_noukb_included	T	2390	rs12379977	unconditioned	4.05725e-16	0.956586	1.6606e-17	0.039148	0.00426588	35.4409	OID20598	no_MHC	UKB
174228	rs7868232	9	136042264	PTPRM	ENSG00000173482	depression_Als_noukb_included	T	2388	rs140167248	unconditioned	2.93375e-08	0.898744	1.20277e-09	0.0367821	0.0644742	17.3444	OID20598	no_MHC	UKB
174229	rs7868232	9	136042264	PTPRM	ENSG00000173482	depression_Als_noukb_included	T	2388	rs147278971	unconditioned	3.27584e-20	0.954405	1.34077e-21	0.0390562	0.00653833	44.8651	OID20598	no_MHC	UKB
174230	rs7868232	9	136042264	PTPRM	ENSG00000173482	depression_Als_noukb_included	T	2388	rs2073821	unconditioned	1.8063e-05	0.957268	7.39169e-07	0.0391694	0.00354351	10.9216	OID20598	no_MHC	UKB
174231	rs7868232	9	136042264	PTPRM	ENSG00000173482	depression_Als_noukb_included	T	2387	rs2073935	unconditioned	4.96949e-44	0.957844	2.03337e-45	0.0391893	0.00296707	99.7104	OID20598	no_MHC	UKB
174232	rs7868232	9	136042264	PTPRM	ENSG00000173482	depression_Als_noukb_included	T	2419	rs2519093	unconditioned	3.08218e-18	0.956638	1.2667e-19	0.0393115	0.00405047	40.3209	OID20598	no_MHC	UKB
174233	rs7868232	9	136042264	PTPRM	ENSG00000173482	depression_Als_noukb_included	T	2416	rs2773821	unconditioned	0.00229148	0.951576	9.43263e-05	0.0391638	0.00687419	6.07856	OID20598	no_MHC	UKB
174234	rs7868232	9	136042264	PTPRM	ENSG00000173482	depression_Als_noukb_included	T	2387	rs3124755	unconditioned	1.42858e-22	0.955314	5.84572e-24	0.0390858	0.00560027	50.3002	OID20598	no_MHC	UKB
174235	rs7868232	9	136042264	PTPRM	ENSG00000173482	depression_Als_noukb_included	T	2388	rs3124759	unconditioned	8.59196e-11	0.957212	3.51593e-12	0.0391666	0.00362116	23.1776	OID20598	no_MHC	UKB
174236	rs7868232	9	136042264	PTPRM	ENSG00000173482	depression_Als_noukb_included	T	2394	rs34531929	unconditioned	3.91673e-22	0.949456	1.60461e-23	0.0388856	0.0116582	49.2916	OID20598	no_MHC	UKB
174237	rs7868232	9	136042264	PTPRM	ENSG00000173482	depression_Als_noukb_included	T	2387	rs41296094	unconditioned	7.44776e-19	0.789804	3.06396e-20	0.0323141	0.177882	41.7412	OID20598	no_MHC	UKB
174238	rs7868232	9	136042264	PTPRM	ENSG00000173482	depression_Als_noukb_included	T	2393	rs609202	unconditioned	3.7469e-74	0.958319	1.53446e-75	0.0392433	0.00243799	169.07	OID20598	no_MHC	UKB
174239	rs7868232	9	136042264	PTPRM	ENSG00000173482	depression_Als_noukb_included	T	2390	rs62574564	unconditioned	3.15413e-39	0.926784	1.29372e-40	0.0379784	0.035238	88.6521	OID20598	no_MHC	UKB
174240	rs7868232	9	136042264	PTPRM	ENSG00000173482	depression_Als_noukb_included	T	2409	rs677355	unconditioned	9.0983e-39	0.958481	3.74037e-40	0.0394017	0.00211687	87.5927	OID20598	no_MHC	UKB
174241	rs7868232	9	136042264	PTPRM	ENSG00000173482	depression_Als_noukb_included	T	2392	rs678236	unconditioned	6.99216e-28	0.935853	2.86313e-29	0.0382952	0.0258514	62.5276	OID20598	no_MHC	UKB
174242	rs7868232	9	136042264	PTPRM	ENSG00000173482	depression_Als_noukb_included	T	2389	rs68032997	unconditioned	2.27858e-26	0.955518	9.32729e-28	0.0391085	0.00537373	59.0437	OID20598	no_MHC	UKB
174243	rs7868232	9	136042264	PTPRM	ENSG00000173482	depression_Als_noukb_included	T	2399	rs7030248	unconditioned	4.14179e-93	0.958521	1.69725e-94	0.0392767	0.00220212	212.719	OID20598	no_MHC	UKB
174244	rs7868232	9	136042264	PTPRM	ENSG00000173482	depression_Als_noukb_included	T	2435	rs7867359	unconditioned	3.60776e-27	0.949311	1.49533e-28	0.0393352	0.0113535	60.8867	OID20598	no_MHC	UKB
174245	rs7868232	9	136042264	PTPRM	ENSG00000173482	depression_Als_noukb_included	T	2388	rs79158370	unconditioned	3.87578e-23	0.957191	1.5862e-24	0.0391702	0.00363903	51.6047	OID20598	no_MHC	UKB
174246	rs7868232	9	136042264	PTPRM	ENSG00000173482	depression_Als_noukb_included	T	2462	rs8176686	unconditioned	4.04194e-59	0.952209	1.68762e-60	0.0397492	0.00804143	134.456	OID20598	no_MHC	UKB
174247	rs7868232	9	136042264	PTPRM	ENSG00000173482	depression_Als_noukb_included	T	2387	rs9411363	unconditioned	0.000688022	0.956538	2.81519e-05	0.0391352	0.0036102	7.28169	OID20598	no_MHC	UKB
174248	rs7868232	9	136042264	PTPRM	ENSG00000173482	depression_Als_noukb_included	T	2386	rs9411395	unconditioned	3.80776e-23	0.928008	1.55791e-24	0.0379345	0.0340577	51.6224	OID20598	no_MHC	UKB
174249	rs7868232	9	136042264	PTPRM	ENSG00000173482	depression_Als_ukb_included	T	3304	unconditioned	unconditioned	0	0.882204	0	0.111933	0.00586305	2590.41	OID20598	no_MHC	UKB
174250	rs7868232	9	136042264	PTPRM	ENSG00000173482	depression_Als_ukb_included	T	2408	rs10793956	unconditioned	3.96114e-07	0.868568	4.66331e-08	0.102224	0.0292076	14.7416	OID20598	no_MHC	UKB
174251	rs7868232	9	136042264	PTPRM	ENSG00000173482	depression_Als_ukb_included	T	2408	rs112738386	unconditioned	1.15812e-11	0.888513	1.36311e-12	0.104572	0.00691538	25.1816	OID20598	no_MHC	UKB
174252	rs7868232	9	136042264	PTPRM	ENSG00000173482	depression_Als_ukb_included	T	2416	rs117876422	unconditioned	0.000397985	0.889662	4.68611e-05	0.104749	0.00514437	7.8291	OID20598	no_MHC	UKB
174253	rs7868232	9	136042264	PTPRM	ENSG00000173482	depression_Als_ukb_included	T	2407	rs11795370	unconditioned	6.59251e-05	0.892521	7.75891e-06	0.105041	0.00236494	9.62699	OID20598	no_MHC	UKB
174254	rs7868232	9	136042264	PTPRM	ENSG00000173482	depression_Als_ukb_included	T	2411	rs12379977	unconditioned	3.77952e-16	0.891132	4.449e-17	0.104894	0.00397399	35.5118	OID20598	no_MHC	UKB
174255	rs7868232	9	136042264	PTPRM	ENSG00000173482	depression_Als_ukb_included	T	2409	rs140167248	unconditioned	2.86457e-08	0.877483	3.37212e-09	0.103277	0.0192401	17.3683	OID20598	no_MHC	UKB
174256	rs7868232	9	136042264	PTPRM	ENSG00000173482	depression_Als_ukb_included	T	2409	rs147278971	unconditioned	3.05749e-20	0.890718	3.59868e-21	0.104834	0.00444826	44.9341	OID20598	no_MHC	UKB
174257	rs7868232	9	136042264	PTPRM	ENSG00000173482	depression_Als_ukb_included	T	2409	rs2073821	unconditioned	1.6837e-05	0.892346	1.98169e-06	0.105025	0.00261057	10.9919	OID20598	no_MHC	UKB
174258	rs7868232	9	136042264	PTPRM	ENSG00000173482	depression_Als_ukb_included	T	2408	rs2073935	unconditioned	4.63406e-44	0.893202	5.45404e-45	0.105123	0.00167459	99.7803	OID20598	no_MHC	UKB
174259	rs7868232	9	136042264	PTPRM	ENSG00000173482	depression_Als_ukb_included	T	2440	rs2519093	unconditioned	2.86538e-18	0.889367	3.3765e-19	0.104795	0.00583791	40.3938	OID20598	no_MHC	UKB
174260	rs7868232	9	136042264	PTPRM	ENSG00000173482	depression_Als_ukb_included	T	2437	rs2773821	unconditioned	0.0021383	0.887174	0.000252262	0.104657	0.00577855	6.14774	OID20598	no_MHC	UKB
174261	rs7868232	9	136042264	PTPRM	ENSG00000173482	depression_Als_ukb_included	T	2408	rs3124755	unconditioned	1.33317e-22	0.891511	1.5691e-23	0.104924	0.00356488	50.3693	OID20598	no_MHC	UKB
174262	rs7868232	9	136042264	PTPRM	ENSG00000173482	depression_Als_ukb_included	T	2409	rs3124759	unconditioned	8.00523e-11	0.891873	9.42211e-12	0.10497	0.00315757	23.2483	OID20598	no_MHC	UKB
174263	rs7868232	9	136042264	PTPRM	ENSG00000173482	depression_Als_ukb_included	T	2415	rs34531929	unconditioned	3.65073e-22	0.884966	4.29779e-23	0.104171	0.0108632	49.3619	OID20598	no_MHC	UKB
174264	rs7868232	9	136042264	PTPRM	ENSG00000173482	depression_Als_ukb_included	T	2408	rs41296094	unconditioned	8.20577e-19	0.870154	9.66018e-20	0.102411	0.0274348	41.6443	OID20598	no_MHC	UKB
174265	rs7868232	9	136042264	PTPRM	ENSG00000173482	depression_Als_ukb_included	T	2414	rs609202	unconditioned	3.49235e-74	0.893214	4.11094e-75	0.105141	0.00164507	169.141	OID20598	no_MHC	UKB
174266	rs7868232	9	136042264	PTPRM	ENSG00000173482	depression_Als_ukb_included	T	2411	rs62574564	unconditioned	3.03656e-39	0.892252	3.57422e-40	0.105021	0.00272673	88.6901	OID20598	no_MHC	UKB
174267	rs7868232	9	136042264	PTPRM	ENSG00000173482	depression_Als_ukb_included	T	2430	rs677355	unconditioned	8.46509e-39	0.89179	9.96958e-40	0.105025	0.00318454	87.6649	OID20598	no_MHC	UKB
174268	rs7868232	9	136042264	PTPRM	ENSG00000173482	depression_Als_ukb_included	T	2413	rs678236	unconditioned	6.66914e-28	0.892644	7.85019e-29	0.10507	0.00228603	62.5749	OID20598	no_MHC	UKB
174269	rs7868232	9	136042264	PTPRM	ENSG00000173482	depression_Als_ukb_included	T	2410	rs68032997	unconditioned	2.1257e-26	0.891356	2.50207e-27	0.104914	0.00372985	59.1131	OID20598	no_MHC	UKB
174270	rs7868232	9	136042264	PTPRM	ENSG00000173482	depression_Als_ukb_included	T	2420	rs7030248	unconditioned	3.85977e-93	0.893238	4.54533e-94	0.105188	0.00157421	212.79	OID20598	no_MHC	UKB
174271	rs7868232	9	136042264	PTPRM	ENSG00000173482	depression_Als_ukb_included	T	2456	rs7867359	unconditioned	3.38201e-27	0.889791	3.98934e-28	0.104952	0.00525657	60.9513	OID20598	no_MHC	UKB
174272	rs7868232	9	136042264	PTPRM	ENSG00000173482	depression_Als_ukb_included	T	2409	rs79158370	unconditioned	3.60911e-23	0.891331	4.24792e-24	0.104906	0.0037632	51.676	OID20598	no_MHC	UKB
174273	rs7868232	9	136042264	PTPRM	ENSG00000173482	depression_Als_ukb_included	T	2482	rs8176686	unconditioned	3.78838e-59	0.892478	4.4716e-60	0.105341	0.00218114	134.521	OID20598	no_MHC	UKB
174274	rs7868232	9	136042264	PTPRM	ENSG00000173482	depression_Als_ukb_included	T	2408	rs9411363	unconditioned	0.000643952	0.891553	7.57896e-05	0.104928	0.00279906	7.34789	OID20598	no_MHC	UKB
174275	rs7868232	9	136042264	PTPRM	ENSG00000173482	depression_Als_ukb_included	T	2407	rs9411395	unconditioned	3.61887e-23	0.881995	4.25915e-24	0.10379	0.0142151	51.6733	OID20598	no_MHC	UKB
174276	rs7868232	9	136042264	PTPRM	ENSG00000173482	schizophrenia	T	3353	unconditioned	unconditioned	0	0.745992	0	0.24893	0.00507788	2590.61	OID20598	no_MHC	UKB
174277	rs7868232	9	136042264	PTPRM	ENSG00000173482	schizophrenia	T	2429	rs10793956	unconditioned	3.56605e-07	0.782004	9.4043e-08	0.206217	0.0117786	14.8466	OID20598	no_MHC	UKB
174278	rs7868232	9	136042264	PTPRM	ENSG00000173482	schizophrenia	T	2429	rs112738386	unconditioned	1.01458e-11	0.778657	2.67569e-12	0.205334	0.0160089	25.314	OID20598	no_MHC	UKB
174279	rs7868232	9	136042264	PTPRM	ENSG00000173482	schizophrenia	T	2437	rs117876422	unconditioned	0.000348133	0.781748	9.18495e-05	0.206241	0.0115707	7.96293	OID20598	no_MHC	UKB
174280	rs7868232	9	136042264	PTPRM	ENSG00000173482	schizophrenia	T	2428	rs11795370	unconditioned	5.82009e-05	0.787845	1.53477e-05	0.207752	0.00432901	9.75161	OID20598	no_MHC	UKB
174281	rs7868232	9	136042264	PTPRM	ENSG00000173482	schizophrenia	T	2432	rs12379977	unconditioned	3.34285e-16	0.788095	8.81584e-17	0.207834	0.00407087	35.6345	OID20598	no_MHC	UKB
174282	rs7868232	9	136042264	PTPRM	ENSG00000173482	schizophrenia	T	2430	rs140167248	unconditioned	2.52946e-08	0.775029	6.67112e-09	0.204383	0.0205879	17.4927	OID20598	no_MHC	UKB
174283	rs7868232	9	136042264	PTPRM	ENSG00000173482	schizophrenia	T	2430	rs147278971	unconditioned	2.67294e-20	0.778899	7.04935e-21	0.205403	0.0156975	45.0685	OID20598	no_MHC	UKB
174284	rs7868232	9	136042264	PTPRM	ENSG00000173482	schizophrenia	T	2430	rs2073821	unconditioned	1.48171e-05	0.785218	3.90761e-06	0.207072	0.0076913	11.1197	OID20598	no_MHC	UKB
174285	rs7868232	9	136042264	PTPRM	ENSG00000173482	schizophrenia	T	2429	rs2073935	unconditioned	4.08737e-44	0.787799	1.07787e-44	0.207745	0.00445595	99.9058	OID20598	no_MHC	UKB
174286	rs7868232	9	136042264	PTPRM	ENSG00000173482	schizophrenia	T	2461	rs2519093	unconditioned	2.53568e-18	0.786982	6.6921e-19	0.207692	0.00532587	40.5161	OID20598	no_MHC	UKB
174287	rs7868232	9	136042264	PTPRM	ENSG00000173482	schizophrenia	T	2458	rs2773821	unconditioned	0.00187932	0.781432	0.000496341	0.206371	0.00982065	6.27684	OID20598	no_MHC	UKB
174288	rs7868232	9	136042264	PTPRM	ENSG00000173482	schizophrenia	T	2429	rs3124755	unconditioned	1.17499e-22	0.78575	3.09859e-23	0.207204	0.00704597	50.4956	OID20598	no_MHC	UKB
174289	rs7868232	9	136042264	PTPRM	ENSG00000173482	schizophrenia	T	2430	rs3124759	unconditioned	6.7809e-11	0.755391	1.78912e-11	0.199262	0.0453467	23.4143	OID20598	no_MHC	UKB
174290	rs7868232	9	136042264	PTPRM	ENSG00000173482	schizophrenia	T	2436	rs34531929	unconditioned	3.23667e-22	0.78462	8.53665e-23	0.206934	0.00844606	49.4823	OID20598	no_MHC	UKB
174291	rs7868232	9	136042264	PTPRM	ENSG00000173482	schizophrenia	T	2429	rs41296094	unconditioned	7.37609e-19	0.782274	1.9452e-19	0.206288	0.0114382	41.7509	OID20598	no_MHC	UKB
174292	rs7868232	9	136042264	PTPRM	ENSG00000173482	schizophrenia	T	2435	rs609202	unconditioned	3.07146e-74	0.785563	8.10065e-75	0.207177	0.00725967	169.269	OID20598	no_MHC	UKB
174293	rs7868232	9	136042264	PTPRM	ENSG00000173482	schizophrenia	T	2432	rs62574564	unconditioned	2.68287e-39	0.788282	7.07534e-40	0.207884	0.00383411	88.8139	OID20598	no_MHC	UKB
174294	rs7868232	9	136042264	PTPRM	ENSG00000173482	schizophrenia	T	2451	rs677355	unconditioned	7.45316e-39	0.785139	1.96662e-39	0.207163	0.00769859	87.7922	OID20598	no_MHC	UKB
174295	rs7868232	9	136042264	PTPRM	ENSG00000173482	schizophrenia	T	2434	rs678236	unconditioned	5.86933e-28	0.785522	1.54792e-28	0.207158	0.00731999	62.7026	OID20598	no_MHC	UKB
174296	rs7868232	9	136042264	PTPRM	ENSG00000173482	schizophrenia	T	2431	rs68032997	unconditioned	1.86941e-26	0.784041	4.93022e-27	0.206768	0.00919155	59.2416	OID20598	no_MHC	UKB
174297	rs7868232	9	136042264	PTPRM	ENSG00000173482	schizophrenia	T	2441	rs7030248	unconditioned	3.40348e-93	0.787691	8.97835e-94	0.207787	0.00452178	212.916	OID20598	no_MHC	UKB
174298	rs7868232	9	136042264	PTPRM	ENSG00000173482	schizophrenia	T	2477	rs7867359	unconditioned	2.96805e-27	0.781231	7.84545e-28	0.206491	0.012278	61.0819	OID20598	no_MHC	UKB
174299	rs7868232	9	136042264	PTPRM	ENSG00000173482	schizophrenia	T	2430	rs79158370	unconditioned	3.17497e-23	0.784115	8.37308e-24	0.206779	0.00910669	51.8042	OID20598	no_MHC	UKB
174300	rs7868232	9	136042264	PTPRM	ENSG00000173482	schizophrenia	T	2504	rs8176686	unconditioned	3.34553e-59	0.788147	8.83723e-60	0.208185	0.003668	134.645	OID20598	no_MHC	UKB
174301	rs7868232	9	136042264	PTPRM	ENSG00000173482	schizophrenia	T	2429	rs9411363	unconditioned	0.000564895	0.786008	0.000148968	0.207271	0.00600699	7.47887	OID20598	no_MHC	UKB
174302	rs7868232	9	136042264	PTPRM	ENSG00000173482	schizophrenia	T	2428	rs9411395	unconditioned	3.23158e-23	0.787534	8.52175e-24	0.20767	0.00479606	51.7865	OID20598	no_MHC	UKB
174303	rs13309736	7	157941381	PTPRN2	ENSG00000155093	anxiety_pgc_2026	C	3408	unconditioned	unconditioned	3.01512e-82	0.906019	2.99493e-83	0.0899913	0.00398924	187.708	OID20912	no_MHC	UKB
174304	rs13309736	7	157941381	PTPRN2	ENSG00000155093	anxiety_pgc_2026	C	2931	rs10268228	unconditioned	1.56781e-14	0.912572	1.38936e-15	0.0808635	0.00656474	31.7865	OID20912	no_MHC	UKB
174305	rs13309736	7	157941381	PTPRN2	ENSG00000155093	anxiety_pgc_2026	C	2927	rs10275533	unconditioned	8.9438e-05	0.914819	7.92167e-06	0.0810229	0.00406123	9.32196	OID20912	no_MHC	UKB
174306	rs13309736	7	157941381	PTPRN2	ENSG00000155093	anxiety_pgc_2026	C	2935	rs1130496	unconditioned	0.00099177	0.870625	8.78777e-05	0.0770922	0.0512034	6.91602	OID20912	no_MHC	UKB
174307	rs13309736	7	157941381	PTPRN2	ENSG00000155093	anxiety_pgc_2026	C	2938	rs3800860	unconditioned	2.03127e-36	0.915118	1.79999e-37	0.0810882	0.0037938	82.1844	OID20912	no_MHC	UKB
174308	rs13309736	7	157941381	PTPRN2	ENSG00000155093	anxiety_pgc_2026	C	2938	rs60299315	unconditioned	2.37938e-14	0.908303	2.10867e-15	0.0804849	0.0112117	31.3694	OID20912	no_MHC	UKB
174309	rs13309736	7	157941381	PTPRN2	ENSG00000155093	bipolar	C	3582	unconditioned	unconditioned	2.97251e-82	0.893278	3.35331e-83	0.100765	0.00595689	187.723	OID20912	no_MHC	UKB
174310	rs13309736	7	157941381	PTPRN2	ENSG00000155093	bipolar	C	3030	rs10268228	unconditioned	1.38274e-14	0.804644	1.16024e-15	0.067389	0.127967	31.9121	OID20912	no_MHC	UKB
174311	rs13309736	7	157941381	PTPRN2	ENSG00000155093	bipolar	C	3026	rs10275533	unconditioned	8.80289e-05	0.907571	7.34076e-06	0.0756659	0.0166676	9.33785	OID20912	no_MHC	UKB
174312	rs13309736	7	157941381	PTPRN2	ENSG00000155093	bipolar	C	3034	rs1130496	unconditioned	0.00103352	0.90804	8.62986e-05	0.0758057	0.0150341	6.87478	OID20912	no_MHC	UKB
174313	rs13309736	7	157941381	PTPRN2	ENSG00000155093	bipolar	C	3037	rs3800860	unconditioned	2.03655e-36	0.917299	1.69965e-37	0.0765495	0.00615129	82.1818	OID20912	no_MHC	UKB
174314	rs13309736	7	157941381	PTPRN2	ENSG00000155093	bipolar	C	3037	rs60299315	unconditioned	2.15699e-14	0.823241	1.82273e-15	0.0694594	0.1073	31.4675	OID20912	no_MHC	UKB
174315	rs13309736	7	157941381	PTPRN2	ENSG00000155093	bipolar_noukb	C	3582	unconditioned	unconditioned	2.95303e-82	0.887424	3.5425e-83	0.106451	0.00612548	187.729	OID20912	no_MHC	UKB
174316	rs13309736	7	157941381	PTPRN2	ENSG00000155093	bipolar_noukb	C	3031	rs10268228	unconditioned	1.38875e-14	0.808148	1.22357e-15	0.0710815	0.12077	31.9078	OID20912	no_MHC	UKB
174317	rs13309736	7	157941381	PTPRN2	ENSG00000155093	bipolar_noukb	C	3027	rs10275533	unconditioned	8.7555e-05	0.902637	7.67091e-06	0.079064	0.0182041	9.34324	OID20912	no_MHC	UKB
174318	rs13309736	7	157941381	PTPRN2	ENSG00000155093	bipolar_noukb	C	3035	rs1130496	unconditioned	0.00103096	0.903407	9.0447e-05	0.0792402	0.0162311	6.87726	OID20912	no_MHC	UKB
174319	rs13309736	7	157941381	PTPRN2	ENSG00000155093	bipolar_noukb	C	3038	rs3800860	unconditioned	2.02825e-36	0.913568	1.77839e-37	0.080096	0.00633627	82.1859	OID20912	no_MHC	UKB
174320	rs13309736	7	157941381	PTPRN2	ENSG00000155093	bipolar_noukb	C	3038	rs60299315	unconditioned	2.07018e-14	0.790112	1.84444e-15	0.0702558	0.139633	31.5086	OID20912	no_MHC	UKB
174321	rs13309736	7	157941381	PTPRN2	ENSG00000155093	depression_Als_noukb_included	C	3415	unconditioned	unconditioned	3.12026e-82	0.937628	1.83563e-83	0.0551528	0.00721908	187.674	OID20912	no_MHC	UKB
174322	rs13309736	7	157941381	PTPRN2	ENSG00000155093	depression_Als_noukb_included	C	2981	rs10268228	unconditioned	1.64699e-14	0.95845	6.49185e-16	0.037775	0.00377457	31.7372	OID20912	no_MHC	UKB
174323	rs13309736	7	157941381	PTPRN2	ENSG00000155093	depression_Als_noukb_included	C	2977	rs10275533	unconditioned	9.3039e-05	0.959214	3.6657e-06	0.0377897	0.0028992	9.28249	OID20912	no_MHC	UKB
174324	rs13309736	7	157941381	PTPRN2	ENSG00000155093	depression_Als_noukb_included	C	2985	rs1130496	unconditioned	0.00109124	0.954902	4.30508e-05	0.037666	0.00629722	6.82045	OID20912	no_MHC	UKB
174325	rs13309736	7	157941381	PTPRN2	ENSG00000155093	depression_Als_noukb_included	C	2988	rs3800860	unconditioned	2.11863e-36	0.954298	8.36448e-38	0.0376682	0.00803358	82.1423	OID20912	no_MHC	UKB
174326	rs13309736	7	157941381	PTPRN2	ENSG00000155093	depression_Als_noukb_included	C	2988	rs60299315	unconditioned	2.51193e-14	0.95873	9.90683e-16	0.0378081	0.00346145	31.3151	OID20912	no_MHC	UKB
174327	rs13309736	7	157941381	PTPRN2	ENSG00000155093	depression_Als_ukb_included	C	3535	unconditioned	unconditioned	2.93186e-82	0.880958	3.60287e-83	0.108247	0.0107946	187.736	OID20912	no_MHC	UKB
174328	rs13309736	7	157941381	PTPRN2	ENSG00000155093	depression_Als_ukb_included	C	3005	rs10268228	unconditioned	1.52994e-14	0.890412	1.7274e-15	0.100524	0.00906391	31.811	OID20912	no_MHC	UKB
174329	rs13309736	7	157941381	PTPRN2	ENSG00000155093	depression_Als_ukb_included	C	3001	rs10275533	unconditioned	8.8956e-05	0.896758	1.00402e-05	0.101213	0.00193045	9.32737	OID20912	no_MHC	UKB
174330	rs13309736	7	157941381	PTPRN2	ENSG00000155093	depression_Als_ukb_included	C	3009	rs1130496	unconditioned	0.00101253	0.894402	0.000114333	0.10099	0.00348122	6.8953	OID20912	no_MHC	UKB
174331	rs13309736	7	157941381	PTPRN2	ENSG00000155093	depression_Als_ukb_included	C	3012	rs3800860	unconditioned	1.96975e-36	0.887301	2.22587e-37	0.100255	0.012444	82.2152	OID20912	no_MHC	UKB
174332	rs13309736	7	157941381	PTPRN2	ENSG00000155093	depression_Als_ukb_included	C	3012	rs60299315	unconditioned	2.30634e-14	0.880325	2.60488e-15	0.0994074	0.020268	31.4005	OID20912	no_MHC	UKB
174333	rs13309736	7	157941381	PTPRN2	ENSG00000155093	schizophrenia	C	3597	unconditioned	unconditioned	7.19397e-83	0.216188	2.60487e-82	0.782795	0.00101652	189.141	OID20912	no_MHC	UKB
174334	rs13309736	7	157941381	PTPRN2	ENSG00000155093	schizophrenia	C	3027	rs10268228	unconditioned	3.74286e-15	0.217802	1.34134e-14	0.780544	0.00165341	33.2189	OID20912	no_MHC	UKB
174335	rs13309736	7	157941381	PTPRN2	ENSG00000155093	schizophrenia	C	3023	rs10275533	unconditioned	2.10092e-05	0.216586	7.52911e-05	0.776176	0.00714193	10.7706	OID20912	no_MHC	UKB
174336	rs13309736	7	157941381	PTPRN2	ENSG00000155093	schizophrenia	C	3031	rs1130496	unconditioned	0.00024822	0.217404	0.000889562	0.779123	0.00233503	8.3012	OID20912	no_MHC	UKB
174337	rs13309736	7	157941381	PTPRN2	ENSG00000155093	schizophrenia	C	3034	rs3800860	unconditioned	4.83853e-37	0.217934	1.73401e-36	0.781024	0.00104144	83.619	OID20912	no_MHC	UKB
174338	rs13309736	7	157941381	PTPRN2	ENSG00000155093	schizophrenia	C	3034	rs60299315	unconditioned	5.70666e-15	0.217799	2.04515e-14	0.780547	0.00165437	32.7971	OID20912	no_MHC	UKB
174339	rs1621037	7	158255550	PTPRN2	ENSG00000155093	anxiety_pgc_2026	C	3310	unconditioned	unconditioned	2.71019e-82	0.814272	6.06248e-83	0.182143	0.00358527	187.815	OID20912	no_MHC	UKB
174340	rs1621037	7	158255550	PTPRN2	ENSG00000155093	anxiety_pgc_2026	C	2939	rs10268228	unconditioned	1.41187e-14	0.818552	3.0282e-15	0.175559	0.00588908	31.8913	OID20912	no_MHC	UKB
174341	rs1621037	7	158255550	PTPRN2	ENSG00000155093	anxiety_pgc_2026	C	2935	rs10275533	unconditioned	7.95319e-05	0.819773	1.70545e-05	0.175784	0.00434665	9.43935	OID20912	no_MHC	UKB
174342	rs1621037	7	158255550	PTPRN2	ENSG00000155093	anxiety_pgc_2026	C	2943	rs1130496	unconditioned	0.0008852	0.779157	0.00018985	0.167054	0.0527145	7.0297	OID20912	no_MHC	UKB
174343	rs1621037	7	158255550	PTPRN2	ENSG00000155093	anxiety_pgc_2026	C	2946	rs3800860	unconditioned	1.84248e-36	0.820601	3.9517e-37	0.175997	0.00340196	82.282	OID20912	no_MHC	UKB
174344	rs1621037	7	158255550	PTPRN2	ENSG00000155093	anxiety_pgc_2026	C	2946	rs60299315	unconditioned	2.14161e-14	0.815116	4.59347e-15	0.174822	0.010062	31.4746	OID20912	no_MHC	UKB
174345	rs1621037	7	158255550	PTPRN2	ENSG00000155093	bipolar	C	3447	unconditioned	unconditioned	3.04154e-82	0.913903	2.66275e-83	0.0800024	0.00609444	187.7	OID20912	no_MHC	UKB
174346	rs1621037	7	158255550	PTPRN2	ENSG00000155093	bipolar	C	3011	rs10268228	unconditioned	1.4135e-14	0.819356	8.70816e-16	0.0503479	0.130296	31.8901	OID20912	no_MHC	UKB
174347	rs1621037	7	158255550	PTPRN2	ENSG00000155093	bipolar	C	3007	rs10275533	unconditioned	8.91658e-05	0.926443	5.44698e-06	0.0565779	0.0168846	9.32501	OID20912	no_MHC	UKB
174348	rs1621037	7	158255550	PTPRN2	ENSG00000155093	bipolar	C	3015	rs1130496	unconditioned	0.001052	0.92687	6.43794e-05	0.0567066	0.0153074	6.85707	OID20912	no_MHC	UKB
174349	rs1621037	7	158255550	PTPRN2	ENSG00000155093	bipolar	C	3018	rs3800860	unconditioned	2.10291e-36	0.936457	1.28605e-37	0.0572634	0.00627975	82.1497	OID20912	no_MHC	UKB
174350	rs1621037	7	158255550	PTPRN2	ENSG00000155093	bipolar	C	3018	rs60299315	unconditioned	2.20371e-14	0.838635	1.37074e-15	0.0520551	0.109309	31.446	OID20912	no_MHC	UKB
174351	rs1621037	7	158255550	PTPRN2	ENSG00000155093	bipolar_noukb	C	3457	unconditioned	unconditioned	3.01607e-82	0.906247	2.91221e-83	0.0874978	0.00625541	187.708	OID20912	no_MHC	UKB
174352	rs1621037	7	158255550	PTPRN2	ENSG00000155093	bipolar_noukb	C	3019	rs10268228	unconditioned	1.42038e-14	0.823341	9.27303e-16	0.0536292	0.12303	31.8853	OID20912	no_MHC	UKB
174353	rs1621037	7	158255550	PTPRN2	ENSG00000155093	bipolar_noukb	C	3015	rs10275533	unconditioned	8.87208e-05	0.921758	5.74844e-06	0.0597046	0.018443	9.33002	OID20912	no_MHC	UKB
174354	rs1621037	7	158255550	PTPRN2	ENSG00000155093	bipolar_noukb	C	3023	rs1130496	unconditioned	0.0010498	0.922491	6.8143e-05	0.0598629	0.0165286	6.85916	OID20912	no_MHC	UKB
174355	rs1621037	7	158255550	PTPRN2	ENSG00000155093	bipolar_noukb	C	3026	rs3800860	unconditioned	2.0952e-36	0.933019	1.35896e-37	0.0605099	0.00647117	82.1534	OID20912	no_MHC	UKB
174356	rs1621037	7	158255550	PTPRN2	ENSG00000155093	bipolar_noukb	C	3026	rs60299315	unconditioned	2.11433e-14	0.804616	1.40129e-15	0.0531843	0.1422	31.4875	OID20912	no_MHC	UKB
174357	rs1621037	7	158255550	PTPRN2	ENSG00000155093	depression_Als_noukb_included	C	3296	unconditioned	unconditioned	3.20326e-82	0.96244	1.00372e-83	0.0301499	0.00741012	187.648	OID20912	no_MHC	UKB
174358	rs1621037	7	158255550	PTPRN2	ENSG00000155093	depression_Als_noukb_included	C	2972	rs10268228	unconditioned	1.68338e-14	0.975794	3.51357e-16	0.0203631	0.00384287	31.7154	OID20912	no_MHC	UKB
174359	rs1621037	7	158255550	PTPRN2	ENSG00000155093	depression_Als_noukb_included	C	2968	rs10275533	unconditioned	9.39994e-05	0.976595	1.96038e-06	0.0203642	0.00294508	9.27222	OID20912	no_MHC	UKB
174360	rs1621037	7	158255550	PTPRN2	ENSG00000155093	depression_Als_noukb_included	C	2976	rs1130496	unconditioned	0.0011079	0.972147	2.31631e-05	0.0203184	0.00640333	6.80529	OID20912	no_MHC	UKB
174361	rs1621037	7	158255550	PTPRN2	ENSG00000155093	depression_Als_noukb_included	C	2979	rs3800860	unconditioned	2.18158e-36	0.97149	4.56743e-38	0.0203312	0.00817833	82.113	OID20912	no_MHC	UKB
174362	rs1621037	7	158255550	PTPRN2	ENSG00000155093	depression_Als_noukb_included	C	2979	rs60299315	unconditioned	2.5649e-14	0.976084	5.35931e-16	0.0203916	0.00352411	31.2943	OID20912	no_MHC	UKB
174363	rs1621037	7	158255550	PTPRN2	ENSG00000155093	depression_Als_ukb_included	C	3410	unconditioned	unconditioned	2.01723e-82	0.606063	1.28649e-82	0.386511	0.00742623	188.11	OID20912	no_MHC	UKB
174364	rs1621037	7	158255550	PTPRN2	ENSG00000155093	depression_Als_ukb_included	C	3005	rs10268228	unconditioned	1.05024e-14	0.608871	6.63977e-15	0.384931	0.00619753	32.1872	OID20912	no_MHC	UKB
174365	rs1621037	7	158255550	PTPRN2	ENSG00000155093	depression_Als_ukb_included	C	3001	rs10275533	unconditioned	6.02056e-05	0.611807	3.80606e-05	0.386769	0.00132606	9.71775	OID20912	no_MHC	UKB
174366	rs1621037	7	158255550	PTPRN2	ENSG00000155093	depression_Als_ukb_included	C	3009	rs1130496	unconditioned	0.000689017	0.610363	0.000435615	0.385885	0.00262709	7.28024	OID20912	no_MHC	UKB
174367	rs1621037	7	158255550	PTPRN2	ENSG00000155093	depression_Als_ukb_included	C	3012	rs3800860	unconditioned	1.36385e-36	0.607414	8.62381e-37	0.384067	0.00851872	82.5827	OID20912	no_MHC	UKB
174368	rs1621037	7	158255550	PTPRN2	ENSG00000155093	depression_Als_ukb_included	C	3012	rs60299315	unconditioned	1.58733e-14	0.604136	1.0036e-14	0.381954	0.0139101	31.7741	OID20912	no_MHC	UKB
174369	rs1621037	7	158255550	PTPRN2	ENSG00000155093	schizophrenia	C	3472	unconditioned	unconditioned	3.0993e-82	0.931256	2.14228e-83	0.0643654	0.00437879	187.681	OID20912	no_MHC	UKB
174370	rs1621037	7	158255550	PTPRN2	ENSG00000155093	schizophrenia	C	3017	rs10268228	unconditioned	1.63011e-14	0.9449	8.26946e-16	0.047927	0.0071729	31.7475	OID20912	no_MHC	UKB
174371	rs1621037	7	158255550	PTPRN2	ENSG00000155093	schizophrenia	C	3013	rs10275533	unconditioned	8.88329e-05	0.922898	4.50534e-06	0.0467764	0.0302324	9.32875	OID20912	no_MHC	UKB
174372	rs1621037	7	158255550	PTPRN2	ENSG00000155093	schizophrenia	C	3021	rs1130496	unconditioned	0.0010715	0.941108	5.43883e-05	0.0477598	0.0100059	6.8387	OID20912	no_MHC	UKB
174373	rs1621037	7	158255550	PTPRN2	ENSG00000155093	schizophrenia	C	3024	rs3800860	unconditioned	2.12751e-36	0.947393	1.07979e-37	0.0480795	0.0045273	82.1381	OID20912	no_MHC	UKB
174374	rs1621037	7	158255550	PTPRN2	ENSG00000155093	schizophrenia	C	3024	rs60299315	unconditioned	2.48284e-14	0.944843	1.261e-15	0.04798	0.00717688	31.3268	OID20912	no_MHC	UKB
174375	rs3800860	7	157903504	PTPRN2	ENSG00000155093	anxiety_pgc_2026	C	3427	unconditioned	unconditioned	3.06059e-82	0.919689	2.538e-83	0.0762613	0.00404943	187.693	OID20912	no_MHC	UKB
174376	rs3800860	7	157903504	PTPRN2	ENSG00000155093	anxiety_pgc_2026	C	2947	rs10268228	unconditioned	1.59076e-14	0.926002	1.15687e-15	0.0673362	0.00666137	31.772	OID20912	no_MHC	UKB
174377	rs3800860	7	157903504	PTPRN2	ENSG00000155093	anxiety_pgc_2026	C	2943	rs10275533	unconditioned	9.07471e-05	0.928319	6.59533e-06	0.0674643	0.00411927	9.30743	OID20912	no_MHC	UKB
174378	rs3800860	7	157903504	PTPRN2	ENSG00000155093	anxiety_pgc_2026	C	2951	rs1130496	unconditioned	0.00116602	0.917568	8.47854e-05	0.066705	0.0144763	6.75416	OID20912	no_MHC	UKB
174379	rs3800860	7	157903504	PTPRN2	ENSG00000155093	anxiety_pgc_2026	C	2954	rs3800860	unconditioned	2.06122e-36	0.928624	1.49892e-37	0.0675259	0.0038498	82.1698	OID20912	no_MHC	UKB
174380	rs3800860	7	157903504	PTPRN2	ENSG00000155093	anxiety_pgc_2026	C	2954	rs60299315	unconditioned	2.41409e-14	0.921608	1.75574e-15	0.0670162	0.011376	31.3549	OID20912	no_MHC	UKB
174381	rs3800860	7	157903504	PTPRN2	ENSG00000155093	bipolar	C	3596	unconditioned	unconditioned	2.97998e-82	0.89553	3.27782e-83	0.0984978	0.00597192	187.72	OID20912	no_MHC	UKB
174382	rs3800860	7	157903504	PTPRN2	ENSG00000155093	bipolar	C	3044	rs10268228	unconditioned	1.38138e-14	0.803914	1.1747e-15	0.0682353	0.127851	31.9131	OID20912	no_MHC	UKB
174383	rs3800860	7	157903504	PTPRN2	ENSG00000155093	bipolar	C	3040	rs10275533	unconditioned	8.79282e-05	0.906642	7.43161e-06	0.0766119	0.0166506	9.33899	OID20912	no_MHC	UKB
174384	rs3800860	7	157903504	PTPRN2	ENSG00000155093	bipolar	C	3048	rs1130496	unconditioned	0.00115016	0.905975	9.73355e-05	0.0766549	0.0161226	6.76786	OID20912	no_MHC	UKB
174385	rs3800860	7	157903504	PTPRN2	ENSG00000155093	bipolar	C	3051	rs3800860	unconditioned	2.0344e-36	0.91635	1.72083e-37	0.0775047	0.00614492	82.1829	OID20912	no_MHC	UKB
174386	rs3800860	7	157903504	PTPRN2	ENSG00000155093	bipolar	C	3051	rs60299315	unconditioned	2.15486e-14	0.822476	1.84525e-15	0.0703233	0.107201	31.4685	OID20912	no_MHC	UKB
174387	rs3800860	7	157903504	PTPRN2	ENSG00000155093	bipolar_noukb	C	3597	unconditioned	unconditioned	2.96758e-82	0.891805	3.39569e-83	0.10204	0.00615572	187.724	OID20912	no_MHC	UKB
174388	rs3800860	7	157903504	PTPRN2	ENSG00000155093	bipolar_noukb	C	3045	rs10268228	unconditioned	1.38761e-14	0.807546	1.23538e-15	0.0717745	0.12068	31.9086	OID20912	no_MHC	UKB
174389	rs3800860	7	157903504	PTPRN2	ENSG00000155093	bipolar_noukb	C	3041	rs10275533	unconditioned	8.74715e-05	0.901885	7.7444e-06	0.0798312	0.018189	9.3442	OID20912	no_MHC	UKB
174390	rs3800860	7	157903504	PTPRN2	ENSG00000155093	bipolar_noukb	C	3049	rs1130496	unconditioned	0.0011477	0.901389	0.000101749	0.0798946	0.0174667	6.76999	OID20912	no_MHC	UKB
174391	rs3800860	7	157903504	PTPRN2	ENSG00000155093	bipolar_noukb	C	3052	rs3800860	unconditioned	2.02651e-36	0.912797	1.79558e-37	0.0808717	0.00633092	82.1867	OID20912	no_MHC	UKB
174392	rs3800860	7	157903504	PTPRN2	ENSG00000155093	bipolar_noukb	C	3052	rs60299315	unconditioned	2.06855e-14	0.789535	1.86209e-15	0.070934	0.139531	31.5093	OID20912	no_MHC	UKB
174393	rs3800860	7	157903504	PTPRN2	ENSG00000155093	depression_Als_noukb_included	C	3439	unconditioned	unconditioned	3.07938e-82	0.925351	2.2473e-83	0.0675242	0.00712456	187.687	OID20912	no_MHC	UKB
174394	rs3800860	7	157903504	PTPRN2	ENSG00000155093	depression_Als_noukb_included	C	2999	rs10268228	unconditioned	1.6252e-14	0.94584	8.66671e-16	0.0504352	0.00372491	31.7506	OID20912	no_MHC	UKB
174395	rs3800860	7	157903504	PTPRN2	ENSG00000155093	depression_Als_noukb_included	C	2995	rs10275533	unconditioned	9.18024e-05	0.946583	4.89401e-06	0.0504597	0.00286104	9.29587	OID20912	no_MHC	UKB
174396	rs3800860	7	157903504	PTPRN2	ENSG00000155093	depression_Als_noukb_included	C	3003	rs1130496	unconditioned	0.00120244	0.942927	6.41647e-05	0.0503111	0.00549576	6.7234	OID20912	no_MHC	UKB
174397	rs3800860	7	157903504	PTPRN2	ENSG00000155093	depression_Als_noukb_included	C	3006	rs3800860	unconditioned	2.09083e-36	0.941796	1.11632e-37	0.0502758	0.00792834	82.1555	OID20912	no_MHC	UKB
174398	rs3800860	7	157903504	PTPRN2	ENSG00000155093	depression_Als_noukb_included	C	3006	rs60299315	unconditioned	2.47871e-14	0.946113	1.32239e-15	0.0504716	0.00341589	31.3285	OID20912	no_MHC	UKB
174399	rs3800860	7	157903504	PTPRN2	ENSG00000155093	depression_Als_ukb_included	C	3551	unconditioned	unconditioned	2.92875e-82	0.880034	3.63396e-83	0.109183	0.0107833	187.737	OID20912	no_MHC	UKB
174400	rs3800860	7	157903504	PTPRN2	ENSG00000155093	depression_Als_ukb_included	C	3017	rs10268228	unconditioned	1.52865e-14	0.889736	1.73898e-15	0.101207	0.00905702	31.8118	OID20912	no_MHC	UKB
174401	rs3800860	7	157903504	PTPRN2	ENSG00000155093	depression_Als_ukb_included	C	3013	rs10275533	unconditioned	8.88754e-05	0.896072	1.0107e-05	0.1019	0.00192876	9.32828	OID20912	no_MHC	UKB
174402	rs3800860	7	157903504	PTPRN2	ENSG00000155093	depression_Als_ukb_included	C	3021	rs1130496	unconditioned	0.00112826	0.894074	0.000128363	0.101717	0.00295204	6.78708	OID20912	no_MHC	UKB
174403	rs3800860	7	157903504	PTPRN2	ENSG00000155093	depression_Als_ukb_included	C	3024	rs3800860	unconditioned	1.9682e-36	0.88663	2.24092e-37	0.100936	0.0124346	82.2159	OID20912	no_MHC	UKB
174404	rs3800860	7	157903504	PTPRN2	ENSG00000155093	depression_Als_ukb_included	C	3024	rs60299315	unconditioned	2.30444e-14	0.879664	2.6224e-15	0.100084	0.0202528	31.4014	OID20912	no_MHC	UKB
174405	rs3800860	7	157903504	PTPRN2	ENSG00000155093	schizophrenia	C	3611	unconditioned	unconditioned	7.19325e-83	0.216169	2.60491e-82	0.782815	0.00101643	189.141	OID20912	no_MHC	UKB
174406	rs3800860	7	157903504	PTPRN2	ENSG00000155093	schizophrenia	C	3041	rs10268228	unconditioned	3.74243e-15	0.217794	1.34126e-14	0.780553	0.00165335	33.219	OID20912	no_MHC	UKB
174407	rs3800860	7	157903504	PTPRN2	ENSG00000155093	schizophrenia	C	3037	rs10275533	unconditioned	2.10058e-05	0.216577	7.52829e-05	0.776185	0.00714169	10.7707	OID20912	no_MHC	UKB
174408	rs3800860	7	157903504	PTPRN2	ENSG00000155093	schizophrenia	C	3045	rs1130496	unconditioned	0.000276965	0.217408	0.000992627	0.779176	0.00214592	8.19162	OID20912	no_MHC	UKB
174409	rs3800860	7	157903504	PTPRN2	ENSG00000155093	schizophrenia	C	3048	rs3800860	unconditioned	4.83825e-37	0.217926	1.734e-36	0.781033	0.0010414	83.6191	OID20912	no_MHC	UKB
174410	rs3800860	7	157903504	PTPRN2	ENSG00000155093	schizophrenia	C	3048	rs60299315	unconditioned	5.70609e-15	0.217791	2.04505e-14	0.780555	0.00165431	32.7972	OID20912	no_MHC	UKB
174411	rs148726766	12	71227397	PTPRR	ENSG00000153233	anxiety_pgc_2026	C	2833	unconditioned	unconditioned	0.00417627	0.942692	0.000212576	0.047979	0.00494011	5.47834	OID31099	no_MHC	UKB
174412	rs148726766	12	71227397	PTPRR	ENSG00000153233	anxiety_pgc_2026	C	2606	rs4278599*	unconditioned	0.748968	0.207169	0.0306142	0.00846329	0.00478523	0.289059	OID31099	no_MHC	UKB
174413	rs148726766	12	71227397	PTPRR	ENSG00000153233	bipolar	C	2969	unconditioned	unconditioned	0.00155455	0.377359	0.00151458	0.367403	0.25217	6.46657	OID31099	no_MHC	UKB
174414	rs148726766	12	71227397	PTPRR	ENSG00000153233	bipolar	C	2704	rs4278599*	unconditioned	0.3971	0.111694	0.378451	0.106443	0.00631115	0.923566	OID31099	no_MHC	UKB
174415	rs148726766	12	71227397	PTPRR	ENSG00000153233	bipolar_noukb	C	2969	unconditioned	unconditioned	0.00147945	0.359131	0.00166573	0.404119	0.233605	6.51609	OID31099	no_MHC	UKB
174416	rs148726766	12	71227397	PTPRR	ENSG00000153233	bipolar_noukb	C	2704	rs4278599*	unconditioned	0.368363	0.104004	0.406894	0.114876	0.00586316	0.998686	OID31099	no_MHC	UKB
174417	rs148726766	12	71227397	PTPRR	ENSG00000153233	depression_Als_noukb_included	C	2847	unconditioned	unconditioned	0.00399758	0.944194	0.000204742	0.0483551	0.00324819	5.52207	OID31099	no_MHC	UKB
174418	rs148726766	12	71227397	PTPRR	ENSG00000153233	depression_Als_noukb_included	C	2663	rs4278599*	unconditioned	0.736296	0.206916	0.0356702	0.0100131	0.0111046	0.306123	OID31099	no_MHC	UKB
174419	rs148726766	12	71227397	PTPRR	ENSG00000153233	depression_Als_ukb_included	C	2923	unconditioned	unconditioned	0.00403278	0.95239	0.000175592	0.0414662	0.00193525	5.5133	OID31099	no_MHC	UKB
174420	rs148726766	12	71227397	PTPRR	ENSG00000153233	depression_Als_ukb_included	C	2678	rs4278599*	unconditioned	0.741194	0.207496	0.0300493	0.00839937	0.0128621	0.299494	OID31099	no_MHC	UKB
174421	rs148726766	12	71227397	PTPRR	ENSG00000153233	schizophrenia	C	2984	unconditioned	unconditioned	0.00162338	0.394065	0.000722349	0.174917	0.428672	6.42324	OID31099	no_MHC	UKB
174422	rs148726766	12	71227397	PTPRR	ENSG00000153233	schizophrenia	C	2712	rs4278599*	unconditioned	0.549468	0.154647	0.223813	0.0629829	0.00908866	0.598804	OID31099	no_MHC	UKB
174423	rs12796145	11	112076587	PTS	ENSG00000150787	anxiety_pgc_2026	C	1672	unconditioned	unconditioned	6.99139e-147	0.931497	4.88633e-148	0.0650995	0.00340339	336.535	OID20847	no_MHC	UKB
174424	rs12796145	11	112076587	PTS	ENSG00000150787	anxiety_pgc_2026	C	1447	rs12796145*	unconditioned	0.204184	0.718376	0.0119446	0.042001	0.0234941	1.58873	OID20847	no_MHC	UKB
174425	rs12796145	11	112076587	PTS	ENSG00000150787	bipolar	C	1700	unconditioned	unconditioned	6.41415e-147	0.854712	5.07014e-148	0.067484	0.0778035	336.622	OID20847	no_MHC	UKB
174426	rs12796145	11	112076587	PTS	ENSG00000150787	bipolar	C	1488	rs12796145*	unconditioned	0.203231	0.715313	0.0140651	0.0494872	0.0179032	1.59341	OID20847	no_MHC	UKB
174427	rs12796145	11	112076587	PTS	ENSG00000150787	bipolar_noukb	C	1697	unconditioned	unconditioned	6.47333e-147	0.862574	5.22926e-148	0.0696123	0.0678141	336.612	OID20847	no_MHC	UKB
174428	rs12796145	11	112076587	PTS	ENSG00000150787	bipolar_noukb	C	1484	rs12796145*	unconditioned	0.233319	0.68632	0.0162603	0.0478143	0.0162867	1.45535	OID20847	no_MHC	UKB
174429	rs12796145	11	112076587	PTS	ENSG00000150787	depression_Als_noukb_included	C	1605	unconditioned	unconditioned	6.8384e-147	0.911063	5.97269e-148	0.0795633	0.00937319	336.557	OID20847	no_MHC	UKB
174430	rs12796145	11	112076587	PTS	ENSG00000150787	depression_Als_noukb_included	C	1456	rs12796145*	unconditioned	0.225827	0.662856	0.0190675	0.0559315	0.0363178	1.48799	OID20847	no_MHC	UKB
174431	rs12796145	11	112076587	PTS	ENSG00000150787	depression_Als_ukb_included	C	1693	unconditioned	unconditioned	6.38874e-147	0.851126	1.0891e-147	0.145089	0.00378512	336.625	OID20847	no_MHC	UKB
174432	rs12796145	11	112076587	PTS	ENSG00000150787	depression_Als_ukb_included	C	1466	rs12796145*	unconditioned	0.202179	0.586419	0.031316	0.0907424	0.0893436	1.5986	OID20847	no_MHC	UKB
174433	rs12796145	11	112076587	PTS	ENSG00000150787	schizophrenia	C	1738	unconditioned	unconditioned	9.0149e-148	0.120124	6.58819e-147	0.877877	0.00199868	338.584	OID20847	no_MHC	UKB
174434	rs12796145	11	112076587	PTS	ENSG00000150787	schizophrenia	C	1493	rs12796145*	unconditioned	0.0266052	0.0935698	0.193674	0.681142	0.00500863	3.62665	OID20847	no_MHC	UKB
174435	rs113808467	10	7743781	PTX3	ENSG00000163661	anxiety_pgc_2026	T	3619	unconditioned	unconditioned	5.90909e-299	0.828361	1.16987e-299	0.163989	0.00764945	686.696	OID20570	no_MHC	UKB
174436	rs113808467	10	7743781	PTX3	ENSG00000163661	anxiety_pgc_2026	T	3255	rs11255255	unconditioned	2.41706e-05	0.840677	4.48899e-06	0.156128	0.0031662	10.6304	OID20570	no_MHC	UKB
174437	rs113808467	10	7743781	PTX3	ENSG00000163661	anxiety_pgc_2026	T	3253	rs113784059	unconditioned	1.06528e-16	0.839526	1.97846e-17	0.155914	0.00456076	36.7781	OID20570	no_MHC	UKB
174438	rs113808467	10	7743781	PTX3	ENSG00000163661	anxiety_pgc_2026	T	3248	rs117542180	unconditioned	0.044001	0.645839	0.00817077	0.119747	0.182242	3.12354	OID20570	no_MHC	UKB
174439	rs113808467	10	7743781	PTX3	ENSG00000163661	anxiety_pgc_2026	T	3248	rs192364498	unconditioned	0.0179208	0.725599	0.00332781	0.134622	0.118531	4.02179	OID20570	no_MHC	UKB
174440	rs113808467	10	7743781	PTX3	ENSG00000163661	anxiety_pgc_2026	T	3253	rs57600324	unconditioned	9.78878e-09	0.840267	1.81794e-09	0.156048	0.00368426	18.442	OID20570	no_MHC	UKB
174441	rs113808467	10	7743781	PTX3	ENSG00000163661	anxiety_pgc_2026	T	3265	rs7084817	unconditioned	3.10579e-251	0.837703	5.77216e-252	0.155682	0.00661538	576.816	OID20570	no_MHC	UKB
174442	rs113808467	10	7743781	PTX3	ENSG00000163661	bipolar	T	3786	unconditioned	unconditioned	5.11538e-299	0.71691	1.89494e-299	0.265554	0.0175356	686.841	OID20570	no_MHC	UKB
174443	rs113808467	10	7743781	PTX3	ENSG00000163661	bipolar	T	3340	rs11255255	unconditioned	2.10769e-05	0.733069	7.49634e-06	0.260721	0.00618164	10.7673	OID20570	no_MHC	UKB
174444	rs113808467	10	7743781	PTX3	ENSG00000163661	bipolar	T	3338	rs113784059	unconditioned	9.22729e-17	0.727185	3.28225e-17	0.258654	0.014161	36.9218	OID20570	no_MHC	UKB
174445	rs113808467	10	7743781	PTX3	ENSG00000163661	bipolar	T	3333	rs117542180	unconditioned	0.0468278	0.687404	0.0166523	0.244442	0.0046742	3.06128	OID20570	no_MHC	UKB
174446	rs113808467	10	7743781	PTX3	ENSG00000163661	bipolar	T	3333	rs192364498	unconditioned	0.0175663	0.711597	0.00624672	0.253038	0.0115522	4.04177	OID20570	no_MHC	UKB
174447	rs113808467	10	7743781	PTX3	ENSG00000163661	bipolar	T	3338	rs57600324	unconditioned	8.50882e-09	0.730391	3.02632e-09	0.259767	0.00984198	18.5822	OID20570	no_MHC	UKB
174448	rs113808467	10	7743781	PTX3	ENSG00000163661	bipolar	T	3350	rs7084817	unconditioned	2.68761e-251	0.725042	9.57035e-252	0.258164	0.0167937	576.96	OID20570	no_MHC	UKB
174449	rs113808467	10	7743781	PTX3	ENSG00000163661	bipolar_noukb	T	3786	unconditioned	unconditioned	5.29074e-299	0.741542	1.70438e-299	0.238865	0.019593	686.807	OID20570	no_MHC	UKB
174450	rs113808467	10	7743781	PTX3	ENSG00000163661	bipolar_noukb	T	3341	rs11255255	unconditioned	2.1858e-05	0.760241	6.70855e-06	0.233323	0.00640786	10.7309	OID20570	no_MHC	UKB
174451	rs113808467	10	7743781	PTX3	ENSG00000163661	bipolar_noukb	T	3339	rs113784059	unconditioned	9.53224e-17	0.751217	2.92628e-17	0.230596	0.0181876	36.8893	OID20570	no_MHC	UKB
174452	rs113808467	10	7743781	PTX3	ENSG00000163661	bipolar_noukb	T	3334	rs117542180	unconditioned	0.0485518	0.712718	0.0148985	0.218698	0.00513301	3.02512	OID20570	no_MHC	UKB
174453	rs113808467	10	7743781	PTX3	ENSG00000163661	bipolar_noukb	T	3334	rs192364498	unconditioned	0.0182015	0.737336	0.00558528	0.226245	0.012632	4.00625	OID20570	no_MHC	UKB
174454	rs113808467	10	7743781	PTX3	ENSG00000163661	bipolar_noukb	T	3339	rs57600324	unconditioned	8.82483e-09	0.757522	2.70849e-09	0.232486	0.00999172	18.5457	OID20570	no_MHC	UKB
174455	rs113808467	10	7743781	PTX3	ENSG00000163661	bipolar_noukb	T	3351	rs7084817	unconditioned	2.78236e-251	0.75047	8.55215e-252	0.230653	0.0188767	576.926	OID20570	no_MHC	UKB
174456	rs113808467	10	7743781	PTX3	ENSG00000163661	depression_Als_noukb_included	T	3651	unconditioned	unconditioned	6.26168e-299	0.876333	7.80767e-300	0.109255	0.0144112	686.638	OID20570	no_MHC	UKB
174457	rs113808467	10	7743781	PTX3	ENSG00000163661	depression_Als_noukb_included	T	3311	rs11255255	unconditioned	2.54958e-05	0.886792	2.8513e-06	0.0991595	0.0140202	10.577	OID20570	no_MHC	UKB
174458	rs113808467	10	7743781	PTX3	ENSG00000163661	depression_Als_noukb_included	T	3309	rs113784059	unconditioned	1.11487e-16	0.878605	1.24698e-17	0.0982487	0.0231463	36.7326	OID20570	no_MHC	UKB
174459	rs113808467	10	7743781	PTX3	ENSG00000163661	depression_Als_noukb_included	T	3304	rs117542180	unconditioned	0.0573428	0.840346	0.00640634	0.0938814	0.0020236	2.85871	OID20570	no_MHC	UKB
174460	rs113808467	10	7743781	PTX3	ENSG00000163661	depression_Als_noukb_included	T	3304	rs192364498	unconditioned	0.0213892	0.865962	0.0023896	0.0967317	0.0135279	3.84487	OID20570	no_MHC	UKB
174461	rs113808467	10	7743781	PTX3	ENSG00000163661	depression_Als_noukb_included	T	3309	rs57600324	unconditioned	1.04239e-08	0.894801	1.1649e-09	0.0999915	0.00520722	18.3792	OID20570	no_MHC	UKB
174462	rs113808467	10	7743781	PTX3	ENSG00000163661	depression_Als_noukb_included	T	3321	rs7084817	unconditioned	3.28844e-251	0.886497	3.68238e-252	0.0992555	0.0142474	576.758	OID20570	no_MHC	UKB
174463	rs113808467	10	7743781	PTX3	ENSG00000163661	depression_Als_ukb_included	T	3757	unconditioned	unconditioned	2.35069e-299	0.327198	4.82429e-299	0.671504	0.00129757	687.618	OID20570	no_MHC	UKB
174464	rs113808467	10	7743781	PTX3	ENSG00000163661	depression_Als_ukb_included	T	3321	rs11255255	unconditioned	9.40983e-06	0.327303	1.92089e-05	0.668142	0.00452567	11.5738	OID20570	no_MHC	UKB
174465	rs113808467	10	7743781	PTX3	ENSG00000163661	depression_Als_ukb_included	T	3319	rs113784059	unconditioned	4.16303e-17	0.328078	8.49793e-17	0.669699	0.00222295	37.7177	OID20570	no_MHC	UKB
174466	rs113808467	10	7743781	PTX3	ENSG00000163661	depression_Als_ukb_included	T	3314	rs117542180	unconditioned	0.02095	0.307499	0.0427643	0.627682	0.00110402	3.86561	OID20570	no_MHC	UKB
174467	rs113808467	10	7743781	PTX3	ENSG00000163661	depression_Als_ukb_included	T	3314	rs192364498	unconditioned	0.00790258	0.320141	0.0161312	0.653486	0.00233914	4.84057	OID20570	no_MHC	UKB
174468	rs113808467	10	7743781	PTX3	ENSG00000163661	depression_Als_ukb_included	T	3319	rs57600324	unconditioned	3.82581e-09	0.328424	7.80953e-09	0.670402	0.00117462	19.3815	OID20570	no_MHC	UKB
174469	rs113808467	10	7743781	PTX3	ENSG00000163661	depression_Als_ukb_included	T	3331	rs7084817	unconditioned	1.21901e-251	0.32838	2.48838e-251	0.670327	0.00129353	577.751	OID20570	no_MHC	UKB
174470	rs113808467	10	7743781	PTX3	ENSG00000163661	schizophrenia	T	3803	unconditioned	unconditioned	6.07765e-299	0.85195	7.95924e-300	0.111534	0.0365165	686.668	OID20570	no_MHC	UKB
174471	rs113808467	10	7743781	PTX3	ENSG00000163661	schizophrenia	T	3342	rs11255255	unconditioned	2.55826e-05	0.889809	2.97149e-06	0.103347	0.00681586	10.5736	OID20570	no_MHC	UKB
174472	rs113808467	10	7743781	PTX3	ENSG00000163661	schizophrenia	T	3340	rs113784059	unconditioned	1.12787e-16	0.888848	1.30992e-17	0.103224	0.00792861	36.721	OID20570	no_MHC	UKB
174473	rs113808467	10	7743781	PTX3	ENSG00000163661	schizophrenia	T	3335	rs117542180	unconditioned	0.0569033	0.835344	0.00660627	0.0969762	0.00417036	2.8664	OID20570	no_MHC	UKB
174474	rs113808467	10	7743781	PTX3	ENSG00000163661	schizophrenia	T	3335	rs192364498	unconditioned	0.0214742	0.869939	0.00249308	0.100992	0.00510156	3.8409	OID20570	no_MHC	UKB
174475	rs113808467	10	7743781	PTX3	ENSG00000163661	schizophrenia	T	3340	rs57600324	unconditioned	1.03656e-08	0.889796	1.20378e-09	0.103327	0.00687714	18.3848	OID20570	no_MHC	UKB
174476	rs113808467	10	7743781	PTX3	ENSG00000163661	schizophrenia	T	3352	rs7084817	unconditioned	3.19622e-251	0.861674	3.74113e-252	0.10082	0.0375057	576.787	OID20570	no_MHC	UKB
174477	rs2272021	19	45164732	PVR	ENSG00000073008	anxiety_pgc_2026	C	2599	unconditioned	unconditioned	0	0.839611	0	0.158021	0.00236759	3910.82	OID21011	no_MHC	UKB
174478	rs2272021	19	45164732	PVR	ENSG00000073008	anxiety_pgc_2026	C	2045	rs111269903	unconditioned	1.05197e-31	0.922311	7.96717e-33	0.0698439	0.0078452	71.3295	OID21011	no_MHC	UKB
174479	rs2272021	19	45164732	PVR	ENSG00000073008	anxiety_pgc_2026	C	2045	rs112027066	unconditioned	1.17843e-25	0.921752	8.92498e-27	0.0698016	0.00844638	57.4004	OID21011	no_MHC	UKB
174480	rs2272021	19	45164732	PVR	ENSG00000073008	anxiety_pgc_2026	C	2045	rs11540085	unconditioned	1.09126e-28	0.106827	9.16794e-30	0.00808966	0.885084	64.385	OID21011	no_MHC	UKB
174481	rs2272021	19	45164732	PVR	ENSG00000073008	anxiety_pgc_2026	C	2048	rs11668972	unconditioned	1.51109e-05	0.921484	1.1447e-06	0.0697967	0.00870335	11.1001	OID21011	no_MHC	UKB
174482	rs2272021	19	45164732	PVR	ENSG00000073008	anxiety_pgc_2026	C	2052	rs117052947	unconditioned	4.77352e-06	0.924143	3.62309e-07	0.0701366	0.00571506	12.2524	OID21011	no_MHC	UKB
174483	rs2272021	19	45164732	PVR	ENSG00000073008	anxiety_pgc_2026	C	2045	rs12610859	unconditioned	3.27506e-06	0.926811	2.48021e-07	0.0701846	0.00300059	12.6292	OID21011	no_MHC	UKB
174484	rs2272021	19	45164732	PVR	ENSG00000073008	anxiety_pgc_2026	C	2045	rs12974158	unconditioned	5.57326e-20	0.904747	4.22089e-21	0.068494	0.0267591	44.3337	OID21011	no_MHC	UKB
174485	rs2272021	19	45164732	PVR	ENSG00000073008	anxiety_pgc_2026	C	2046	rs12983572	unconditioned	0.000262206	0.913382	1.98656e-05	0.0691835	0.0171524	8.24638	OID21011	no_MHC	UKB
174486	rs2272021	19	45164732	PVR	ENSG00000073008	anxiety_pgc_2026	C	2044	rs143875794	unconditioned	0.0100304	0.912165	0.000759571	0.0690676	0.00797772	4.60214	OID21011	no_MHC	UKB
174487	rs2272021	19	45164732	PVR	ENSG00000073008	anxiety_pgc_2026	C	2045	rs147026109	unconditioned	8.12122e-24	0.920609	6.15081e-25	0.069715	0.00967571	53.1676	OID21011	no_MHC	UKB
174488	rs2272021	19	45164732	PVR	ENSG00000073008	anxiety_pgc_2026	C	2045	rs157580	unconditioned	5.21532e-05	0.926363	3.94963e-06	0.0701513	0.00342983	9.86133	OID21011	no_MHC	UKB
174489	rs2272021	19	45164732	PVR	ENSG00000073008	anxiety_pgc_2026	C	2045	rs17714646	unconditioned	0.031125	0.8928	0.00235722	0.0676091	0.00610828	3.46974	OID21011	no_MHC	UKB
174490	rs2272021	19	45164732	PVR	ENSG00000073008	anxiety_pgc_2026	C	2055	rs17728272	unconditioned	7.07398e-05	0.926633	5.35947e-06	0.0702016	0.00308888	9.5565	OID21011	no_MHC	UKB
174491	rs2272021	19	45164732	PVR	ENSG00000073008	anxiety_pgc_2026	C	2047	rs203718	unconditioned	1.07742e-13	0.926874	8.16e-15	0.0701951	0.00293056	29.859	OID21011	no_MHC	UKB
174492	rs2272021	19	45164732	PVR	ENSG00000073008	anxiety_pgc_2026	C	2048	rs2165537	unconditioned	0.00107982	0.916335	8.1836e-05	0.0694332	0.0130706	6.83097	OID21011	no_MHC	UKB
174493	rs2272021	19	45164732	PVR	ENSG00000073008	anxiety_pgc_2026	C	2057	rs2301274	unconditioned	8.06144e-14	0.927115	6.10897e-15	0.0702543	0.00263085	30.1491	OID21011	no_MHC	UKB
174494	rs2272021	19	45164732	PVR	ENSG00000073008	anxiety_pgc_2026	C	2057	rs2695801	unconditioned	5.57712e-09	0.927073	4.22546e-10	0.0702363	0.0026909	19.0046	OID21011	no_MHC	UKB
174495	rs2272021	19	45164732	PVR	ENSG00000073008	anxiety_pgc_2026	C	2045	rs2965159	unconditioned	4.28641e-17	0.920485	3.2464e-18	0.0697049	0.00981006	37.6885	OID21011	no_MHC	UKB
174496	rs2272021	19	45164732	PVR	ENSG00000073008	anxiety_pgc_2026	C	2045	rs3112439	unconditioned	4.08933e-12	0.922874	3.09691e-13	0.0698834	0.00724268	26.2226	OID21011	no_MHC	UKB
174497	rs2272021	19	45164732	PVR	ENSG00000073008	anxiety_pgc_2026	C	2045	rs517503	unconditioned	3.39974e-05	0.920431	2.57489e-06	0.0697016	0.00983089	10.2892	OID21011	no_MHC	UKB
174498	rs2272021	19	45164732	PVR	ENSG00000073008	anxiety_pgc_2026	C	2045	rs62119261	unconditioned	0.000372267	0.92185	2.81939e-05	0.0698089	0.00794058	7.8959	OID21011	no_MHC	UKB
174499	rs2272021	19	45164732	PVR	ENSG00000073008	anxiety_pgc_2026	C	2048	rs62119317	unconditioned	9.66028e-28	0.917438	7.32059e-29	0.0695107	0.0130511	62.2044	OID21011	no_MHC	UKB
174500	rs2272021	19	45164732	PVR	ENSG00000073008	anxiety_pgc_2026	C	2046	rs73035602	unconditioned	7.49487e-05	0.922897	5.67711e-06	0.0698992	0.00712307	9.49871	OID21011	no_MHC	UKB
174501	rs2272021	19	45164732	PVR	ENSG00000073008	anxiety_pgc_2026	C	2045	rs74439218	unconditioned	7.22451e-06	0.923635	5.4714e-07	0.069944	0.00641317	11.838	OID21011	no_MHC	UKB
174502	rs2272021	19	45164732	PVR	ENSG00000073008	anxiety_pgc_2026	C	2045	rs74607435	unconditioned	2.6085e-07	0.921372	1.97559e-08	0.0697727	0.00885532	15.1593	OID21011	no_MHC	UKB
174503	rs2272021	19	45164732	PVR	ENSG00000073008	anxiety_pgc_2026	C	2046	rs80122548	unconditioned	1.88012e-41	0.920838	1.42401e-42	0.0697351	0.00942664	93.7747	OID21011	no_MHC	UKB
174504	rs2272021	19	45164732	PVR	ENSG00000073008	anxiety_pgc_2026	C	2045	rs846848	unconditioned	4.45975e-25	0.925226	3.37746e-26	0.0700646	0.00470946	56.0695	OID21011	no_MHC	UKB
174505	rs2272021	19	45164732	PVR	ENSG00000073008	bipolar	C	2850	unconditioned	unconditioned	0	0.678856	0	0.0955381	0.225606	3911.04	OID21011	no_MHC	UKB
174506	rs2272021	19	45164732	PVR	ENSG00000073008	bipolar	C	2167	rs111269903	unconditioned	1.01242e-31	0.887686	1.00354e-32	0.0879657	0.024348	71.3678	OID21011	no_MHC	UKB
174507	rs2272021	19	45164732	PVR	ENSG00000073008	bipolar	C	2167	rs112027066	unconditioned	1.13783e-25	0.890216	1.12782e-26	0.0882163	0.0215678	57.4355	OID21011	no_MHC	UKB
174508	rs2272021	19	45164732	PVR	ENSG00000073008	bipolar	C	2167	rs11540085	unconditioned	9.1342e-28	0.894345	9.05331e-29	0.0886255	0.0170291	62.2604	OID21011	no_MHC	UKB
174509	rs2272021	19	45164732	PVR	ENSG00000073008	bipolar	C	2170	rs11668972	unconditioned	1.47809e-05	0.901363	1.46521e-06	0.0893416	0.00927885	11.1222	OID21011	no_MHC	UKB
174510	rs2272021	19	45164732	PVR	ENSG00000073008	bipolar	C	2174	rs117052947	unconditioned	4.6494e-06	0.900084	4.62115e-07	0.089451	0.0104603	12.2788	OID21011	no_MHC	UKB
174511	rs2272021	19	45164732	PVR	ENSG00000073008	bipolar	C	2167	rs12610859	unconditioned	3.19997e-06	0.905519	3.17119e-07	0.0897327	0.00474464	12.6524	OID21011	no_MHC	UKB
174512	rs2272021	19	45164732	PVR	ENSG00000073008	bipolar	C	2167	rs12974158	unconditioned	4.82614e-20	0.783435	4.79383e-21	0.0776802	0.138885	44.4777	OID21011	no_MHC	UKB
174513	rs2272021	19	45164732	PVR	ENSG00000073008	bipolar	C	2168	rs12983572	unconditioned	0.000253881	0.884544	2.51736e-05	0.0876795	0.0274977	8.27865	OID21011	no_MHC	UKB
174514	rs2272021	19	45164732	PVR	ENSG00000073008	bipolar	C	2166	rs143875794	unconditioned	0.0094373	0.880522	0.000935194	0.0872338	0.0218721	4.66308	OID21011	no_MHC	UKB
174515	rs2272021	19	45164732	PVR	ENSG00000073008	bipolar	C	2167	rs147026109	unconditioned	7.80076e-24	0.884355	7.73267e-25	0.0876356	0.0280093	53.2078	OID21011	no_MHC	UKB
174516	rs2272021	19	45164732	PVR	ENSG00000073008	bipolar	C	2167	rs157580	unconditioned	5.05645e-05	0.89815	5.01113e-06	0.0889972	0.0127976	9.89226	OID21011	no_MHC	UKB
174517	rs2272021	19	45164732	PVR	ENSG00000073008	bipolar	C	2167	rs17714646	unconditioned	0.0203487	0.878434	0.00201657	0.0870415	0.012159	3.89474	OID21011	no_MHC	UKB
174518	rs2272021	19	45164732	PVR	ENSG00000073008	bipolar	C	2177	rs17728272	unconditioned	6.90242e-05	0.904411	6.84487e-06	0.0896812	0.00583203	9.58105	OID21011	no_MHC	UKB
174519	rs2272021	19	45164732	PVR	ENSG00000073008	bipolar	C	2169	rs203718	unconditioned	1.03822e-13	0.893119	1.02922e-14	0.0885193	0.018362	29.8961	OID21011	no_MHC	UKB
174520	rs2272021	19	45164732	PVR	ENSG00000073008	bipolar	C	2170	rs2165537	unconditioned	0.000794249	0.674257	7.96812e-05	0.0673858	0.257483	7.13811	OID21011	no_MHC	UKB
174521	rs2272021	19	45164732	PVR	ENSG00000073008	bipolar	C	2179	rs2301274	unconditioned	5.98184e-14	0.687928	6.06076e-15	0.0694578	0.242614	30.4475	OID21011	no_MHC	UKB
174522	rs2272021	19	45164732	PVR	ENSG00000073008	bipolar	C	2179	rs2695801	unconditioned	5.44582e-09	0.90521	5.40103e-10	0.0897715	0.00501885	19.0284	OID21011	no_MHC	UKB
174523	rs2272021	19	45164732	PVR	ENSG00000073008	bipolar	C	2167	rs2965159	unconditioned	4.21614e-17	0.905649	4.17821e-18	0.0897457	0.00460485	37.705	OID21011	no_MHC	UKB
174524	rs2272021	19	45164732	PVR	ENSG00000073008	bipolar	C	2167	rs3112439	unconditioned	3.96957e-12	0.89582	3.93415e-13	0.0887672	0.0154125	26.2524	OID21011	no_MHC	UKB
174525	rs2272021	19	45164732	PVR	ENSG00000073008	bipolar	C	2167	rs517503	unconditioned	3.3438e-05	0.90531	3.31373e-06	0.089712	0.00494079	10.3058	OID21011	no_MHC	UKB
174526	rs2272021	19	45164732	PVR	ENSG00000073008	bipolar	C	2167	rs62119261	unconditioned	0.00030237	0.749012	3.00352e-05	0.0742247	0.176431	8.10386	OID21011	no_MHC	UKB
174527	rs2272021	19	45164732	PVR	ENSG00000073008	bipolar	C	2171	rs62119317	unconditioned	5.486e-29	0.901671	5.43919e-30	0.0893888	0.00893992	65.0728	OID21011	no_MHC	UKB
174528	rs2272021	19	45164732	PVR	ENSG00000073008	bipolar	C	2168	rs73035602	unconditioned	7.29855e-05	0.899145	7.23435e-06	0.0891119	0.0116625	9.52525	OID21011	no_MHC	UKB
174529	rs2272021	19	45164732	PVR	ENSG00000073008	bipolar	C	2167	rs74439218	unconditioned	7.02666e-06	0.898337	6.96408e-07	0.089021	0.0126339	11.8658	OID21011	no_MHC	UKB
174530	rs2272021	19	45164732	PVR	ENSG00000073008	bipolar	C	2167	rs74607435	unconditioned	2.53139e-07	0.894121	2.50898e-08	0.0886033	0.0172753	15.1893	OID21011	no_MHC	UKB
174531	rs2272021	19	45164732	PVR	ENSG00000073008	bipolar	C	2168	rs80122548	unconditioned	1.82489e-41	0.894038	1.80884e-42	0.0886	0.0173617	93.8045	OID21011	no_MHC	UKB
174532	rs2272021	19	45164732	PVR	ENSG00000073008	bipolar	C	2167	rs846848	unconditioned	4.35165e-25	0.902786	4.31266e-26	0.089462	0.00775179	56.0941	OID21011	no_MHC	UKB
174533	rs2272021	19	45164732	PVR	ENSG00000073008	bipolar_noukb	C	2846	unconditioned	unconditioned	0	0.689788	0	0.0930286	0.217183	3911.03	OID21011	no_MHC	UKB
174534	rs2272021	19	45164732	PVR	ENSG00000073008	bipolar_noukb	C	2161	rs111269903	unconditioned	1.01697e-31	0.891642	9.52656e-33	0.0835005	0.0248576	71.3633	OID21011	no_MHC	UKB
174535	rs2272021	19	45164732	PVR	ENSG00000073008	bipolar_noukb	C	2161	rs112027066	unconditioned	1.1461e-25	0.896535	1.07355e-26	0.0839587	0.0195061	57.4283	OID21011	no_MHC	UKB
174536	rs2272021	19	45164732	PVR	ENSG00000073008	bipolar_noukb	C	2161	rs11540085	unconditioned	9.18282e-28	0.898991	8.60125e-29	0.0841887	0.0168202	62.255	OID21011	no_MHC	UKB
174537	rs2272021	19	45164732	PVR	ENSG00000073008	bipolar_noukb	C	2164	rs11668972	unconditioned	1.48548e-05	0.905892	1.3916e-06	0.0848552	0.00923609	11.1172	OID21011	no_MHC	UKB
174538	rs2272021	19	45164732	PVR	ENSG00000073008	bipolar_noukb	C	2168	rs117052947	unconditioned	4.67412e-06	0.904891	4.3884e-07	0.0849474	0.0101562	12.2735	OID21011	no_MHC	UKB
174539	rs2272021	19	45164732	PVR	ENSG00000073008	bipolar_noukb	C	2161	rs12610859	unconditioned	3.21553e-06	0.909951	3.01145e-07	0.085215	0.00483063	12.6475	OID21011	no_MHC	UKB
174540	rs2272021	19	45164732	PVR	ENSG00000073008	bipolar_noukb	C	2161	rs12974158	unconditioned	4.97269e-20	0.807242	4.66636e-21	0.0756343	0.117123	44.4477	OID21011	no_MHC	UKB
174541	rs2272021	19	45164732	PVR	ENSG00000073008	bipolar_noukb	C	2162	rs12983572	unconditioned	0.000255592	0.890493	2.39501e-05	0.0834173	0.0258105	8.27193	OID21011	no_MHC	UKB
174542	rs2272021	19	45164732	PVR	ENSG00000073008	bipolar_noukb	C	2160	rs143875794	unconditioned	0.00950562	0.886925	0.000890183	0.0830391	0.0196403	4.65587	OID21011	no_MHC	UKB
174543	rs2272021	19	45164732	PVR	ENSG00000073008	bipolar_noukb	C	2161	rs147026109	unconditioned	7.80632e-24	0.884938	7.31331e-25	0.0828727	0.0321892	53.2071	OID21011	no_MHC	UKB
174544	rs2272021	19	45164732	PVR	ENSG00000073008	bipolar_noukb	C	2161	rs157580	unconditioned	5.0892e-05	0.903996	4.76634e-06	0.0846533	0.0112947	9.8858	OID21011	no_MHC	UKB
174545	rs2272021	19	45164732	PVR	ENSG00000073008	bipolar_noukb	C	2161	rs17714646	unconditioned	0.0204811	0.884185	0.00191813	0.0827965	0.0106195	3.88825	OID21011	no_MHC	UKB
174546	rs2272021	19	45164732	PVR	ENSG00000073008	bipolar_noukb	C	2171	rs17728272	unconditioned	6.93685e-05	0.908951	6.5011e-06	0.0851795	0.00579401	9.57608	OID21011	no_MHC	UKB
174547	rs2272021	19	45164732	PVR	ENSG00000073008	bipolar_noukb	C	2163	rs203718	unconditioned	1.04457e-13	0.898597	9.78587e-15	0.0841666	0.0172369	29.89	OID21011	no_MHC	UKB
174548	rs2272021	19	45164732	PVR	ENSG00000073008	bipolar_noukb	C	2164	rs2165537	unconditioned	0.000846179	0.718353	8.00732e-05	0.0677642	0.212956	7.07478	OID21011	no_MHC	UKB
174549	rs2272021	19	45164732	PVR	ENSG00000073008	bipolar_noukb	C	2173	rs2301274	unconditioned	6.07443e-14	0.698592	5.81943e-15	0.0666918	0.234717	30.4321	OID21011	no_MHC	UKB
174550	rs2272021	19	45164732	PVR	ENSG00000073008	bipolar_noukb	C	2173	rs2695801	unconditioned	5.47237e-09	0.909649	5.12931e-10	0.0852574	0.00509374	19.0236	OID21011	no_MHC	UKB
174551	rs2272021	19	45164732	PVR	ENSG00000073008	bipolar_noukb	C	2161	rs2965159	unconditioned	4.23681e-17	0.910115	3.96791e-18	0.0852304	0.00465504	37.7001	OID21011	no_MHC	UKB
174552	rs2272021	19	45164732	PVR	ENSG00000073008	bipolar_noukb	C	2161	rs3112439	unconditioned	3.99248e-12	0.901007	3.73935e-13	0.0843735	0.014619	26.2466	OID21011	no_MHC	UKB
174553	rs2272021	19	45164732	PVR	ENSG00000073008	bipolar_noukb	C	2161	rs517503	unconditioned	3.36018e-05	0.909776	3.14693e-06	0.0851985	0.00498908	10.3009	OID21011	no_MHC	UKB
174554	rs2272021	19	45164732	PVR	ENSG00000073008	bipolar_noukb	C	2161	rs62119261	unconditioned	0.000316853	0.784899	2.97301e-05	0.0735054	0.141249	8.05707	OID21011	no_MHC	UKB
174555	rs2272021	19	45164732	PVR	ENSG00000073008	bipolar_noukb	C	2165	rs62119317	unconditioned	5.51188e-29	0.905902	5.16462e-30	0.0848737	0.00922416	65.0681	OID21011	no_MHC	UKB
174556	rs2272021	19	45164732	PVR	ENSG00000073008	bipolar_noukb	C	2162	rs73035602	unconditioned	7.33482e-05	0.903635	6.87074e-06	0.0846344	0.0116505	9.52029	OID21011	no_MHC	UKB
174557	rs2272021	19	45164732	PVR	ENSG00000073008	bipolar_noukb	C	2161	rs74439218	unconditioned	7.05605e-06	0.902098	6.6089e-07	0.0844798	0.0134142	11.8616	OID21011	no_MHC	UKB
174558	rs2272021	19	45164732	PVR	ENSG00000073008	bipolar_noukb	C	2161	rs74607435	unconditioned	2.54551e-07	0.899118	2.38429e-08	0.0842006	0.0166809	15.1838	OID21011	no_MHC	UKB
174559	rs2272021	19	45164732	PVR	ENSG00000073008	bipolar_noukb	C	2162	rs80122548	unconditioned	1.83406e-41	0.898365	1.71802e-42	0.084135	0.0175003	93.7995	OID21011	no_MHC	UKB
174560	rs2272021	19	45164732	PVR	ENSG00000073008	bipolar_noukb	C	2161	rs846848	unconditioned	4.37579e-25	0.907803	4.09819e-26	0.0850139	0.00718351	56.0885	OID21011	no_MHC	UKB
174561	rs2272021	19	45164732	PVR	ENSG00000073008	depression_Als_noukb_included	C	2721	unconditioned	unconditioned	0	0.969052	0	0.0282442	0.00270403	3910.68	OID21011	no_MHC	UKB
174562	rs2272021	19	45164732	PVR	ENSG00000073008	depression_Als_noukb_included	C	2122	rs111269903	unconditioned	1.11568e-31	0.978262	1.78762e-33	0.0156684	0.00606948	71.2707	OID21011	no_MHC	UKB
174563	rs2272021	19	45164732	PVR	ENSG00000073008	depression_Als_noukb_included	C	2122	rs112027066	unconditioned	1.23142e-25	0.963598	1.97499e-27	0.0154336	0.0209683	57.3565	OID21011	no_MHC	UKB
174564	rs2272021	19	45164732	PVR	ENSG00000073008	depression_Als_noukb_included	C	2122	rs11540085	unconditioned	9.6926e-28	0.949149	1.55606e-29	0.0152021	0.035649	62.201	OID21011	no_MHC	UKB
174565	rs2272021	19	45164732	PVR	ENSG00000073008	depression_Als_noukb_included	C	2125	rs11668972	unconditioned	1.60898e-05	0.981153	2.57861e-07	0.0157212	0.00310949	11.0373	OID21011	no_MHC	UKB
174566	rs2272021	19	45164732	PVR	ENSG00000073008	depression_Als_noukb_included	C	2129	rs117052947	unconditioned	5.02662e-06	0.973086	8.13041e-08	0.0157282	0.0111809	12.2008	OID21011	no_MHC	UKB
174567	rs2272021	19	45164732	PVR	ENSG00000073008	depression_Als_noukb_included	C	2122	rs12610859	unconditioned	3.46934e-06	0.98171	5.55759e-08	0.0157236	0.00256274	12.5715	OID21011	no_MHC	UKB
174568	rs2272021	19	45164732	PVR	ENSG00000073008	depression_Als_noukb_included	C	2122	rs12974158	unconditioned	6.03026e-20	0.978879	9.66184e-22	0.0156784	0.00544289	44.2549	OID21011	no_MHC	UKB
174569	rs2272021	19	45164732	PVR	ENSG00000073008	depression_Als_noukb_included	C	2123	rs12983572	unconditioned	0.000276409	0.963037	4.44103e-06	0.0154517	0.0212307	8.19363	OID21011	no_MHC	UKB
174570	rs2272021	19	45164732	PVR	ENSG00000073008	depression_Als_noukb_included	C	2122	rs143875794	unconditioned	4.1773e-50	0.978328	6.69318e-52	0.0156695	0.00600233	113.7	OID21011	no_MHC	UKB
174571	rs2272021	19	45164732	PVR	ENSG00000073008	depression_Als_noukb_included	C	2122	rs147026109	unconditioned	8.62368e-24	0.977703	1.3818e-25	0.0156595	0.00663717	53.1075	OID21011	no_MHC	UKB
174572	rs2272021	19	45164732	PVR	ENSG00000073008	depression_Als_noukb_included	C	2122	rs157580	unconditioned	5.52623e-05	0.981559	8.8524e-07	0.0157208	0.00266427	9.80342	OID21011	no_MHC	UKB
174573	rs2272021	19	45164732	PVR	ENSG00000073008	depression_Als_noukb_included	C	2122	rs17714646	unconditioned	0.0222122	0.958642	0.00035583	0.0153536	0.00343619	3.80711	OID21011	no_MHC	UKB
174574	rs2272021	19	45164732	PVR	ENSG00000073008	depression_Als_noukb_included	C	2132	rs17728272	unconditioned	7.49145e-05	0.981556	1.20204e-06	0.015747	0.00262109	9.49916	OID21011	no_MHC	UKB
174575	rs2272021	19	45164732	PVR	ENSG00000073008	depression_Als_noukb_included	C	2124	rs203718	unconditioned	1.14116e-13	0.981644	1.82865e-15	0.0157277	0.00262873	29.8016	OID21011	no_MHC	UKB
174576	rs2272021	19	45164732	PVR	ENSG00000073008	depression_Als_noukb_included	C	2125	rs2165537	unconditioned	0.00115066	0.976771	1.84581e-05	0.0156623	0.00639743	6.76742	OID21011	no_MHC	UKB
174577	rs2272021	19	45164732	PVR	ENSG00000073008	depression_Als_noukb_included	C	2134	rs2301274	unconditioned	8.53515e-14	0.981542	1.37031e-15	0.0157558	0.00270197	30.092	OID21011	no_MHC	UKB
174578	rs2272021	19	45164732	PVR	ENSG00000073008	depression_Als_noukb_included	C	2134	rs2695801	unconditioned	5.89897e-09	0.980504	9.47456e-11	0.0157445	0.003752	18.9485	OID21011	no_MHC	UKB
174579	rs2272021	19	45164732	PVR	ENSG00000073008	depression_Als_noukb_included	C	2122	rs2965159	unconditioned	4.56786e-17	0.981174	7.3176e-19	0.015715	0.00311104	37.6249	OID21011	no_MHC	UKB
174580	rs2272021	19	45164732	PVR	ENSG00000073008	depression_Als_noukb_included	C	2122	rs3112439	unconditioned	4.34275e-12	0.980017	6.95722e-14	0.0156959	0.00428761	26.1625	OID21011	no_MHC	UKB
174581	rs2272021	19	45164732	PVR	ENSG00000073008	depression_Als_noukb_included	C	2122	rs517503	unconditioned	3.61484e-05	0.97866	5.79176e-07	0.0156746	0.0056289	10.2279	OID21011	no_MHC	UKB
174582	rs2272021	19	45164732	PVR	ENSG00000073008	depression_Als_noukb_included	C	2122	rs62119261	unconditioned	0.000394466	0.977118	6.32074e-06	0.0156501	0.00683149	7.83798	OID21011	no_MHC	UKB
174583	rs2272021	19	45164732	PVR	ENSG00000073008	depression_Als_noukb_included	C	2126	rs62119317	unconditioned	5.94231e-29	0.976694	9.54474e-31	0.0156804	0.00762549	64.9929	OID21011	no_MHC	UKB
174584	rs2272021	19	45164732	PVR	ENSG00000073008	depression_Als_noukb_included	C	2123	rs73035602	unconditioned	7.94769e-05	0.97909	1.27377e-06	0.0156867	0.00514247	9.44004	OID21011	no_MHC	UKB
174585	rs2272021	19	45164732	PVR	ENSG00000073008	depression_Als_noukb_included	C	2122	rs74439218	unconditioned	7.6504e-06	0.978078	1.22582e-07	0.0156655	0.0062492	11.7808	OID21011	no_MHC	UKB
174586	rs2272021	19	45164732	PVR	ENSG00000073008	depression_Als_noukb_included	C	2122	rs74607435	unconditioned	2.71835e-07	0.960147	4.3608e-09	0.0153783	0.0244743	15.1181	OID21011	no_MHC	UKB
174587	rs2272021	19	45164732	PVR	ENSG00000073008	depression_Als_noukb_included	C	2123	rs80122548	unconditioned	1.987e-41	0.973652	3.18521e-43	0.0155971	0.010751	93.7194	OID21011	no_MHC	UKB
174588	rs2272021	19	45164732	PVR	ENSG00000073008	depression_Als_noukb_included	C	2122	rs846848	unconditioned	4.73011e-25	0.98129	7.57747e-27	0.0157169	0.00299315	56.0107	OID21011	no_MHC	UKB
174589	rs2272021	19	45164732	PVR	ENSG00000073008	depression_Als_ukb_included	C	2776	unconditioned	unconditioned	0	0.972564	0	0.0252153	0.00222109	3910.67	OID21011	no_MHC	UKB
174590	rs2272021	19	45164732	PVR	ENSG00000073008	depression_Als_ukb_included	C	2142	rs111269903	unconditioned	1.1158e-31	0.978383	1.96758e-33	0.0172483	0.00436865	71.2706	OID21011	no_MHC	UKB
174591	rs2272021	19	45164732	PVR	ENSG00000073008	depression_Als_ukb_included	C	2142	rs112027066	unconditioned	1.2372e-25	0.968176	2.18298e-27	0.0170683	0.0147558	57.3518	OID21011	no_MHC	UKB
174592	rs2272021	19	45164732	PVR	ENSG00000073008	depression_Als_ukb_included	C	2142	rs11540085	unconditioned	9.89328e-28	0.968843	1.74556e-29	0.0170801	0.0140765	62.1805	OID21011	no_MHC	UKB
174593	rs2272021	19	45164732	PVR	ENSG00000073008	depression_Als_ukb_included	C	2145	rs11668972	unconditioned	1.70672e-05	0.98007	3.01066e-07	0.0172859	0.00262684	10.9784	OID21011	no_MHC	UKB
174594	rs2272021	19	45164732	PVR	ENSG00000073008	depression_Als_ukb_included	C	2149	rs117052947	unconditioned	4.95307e-06	0.958833	8.75671e-08	0.0169273	0.0242347	12.2155	OID21011	no_MHC	UKB
174595	rs2272021	19	45164732	PVR	ENSG00000073008	depression_Als_ukb_included	C	2142	rs12610859	unconditioned	3.46671e-06	0.980952	6.11219e-08	0.0172935	0.00175125	12.5723	OID21011	no_MHC	UKB
174596	rs2272021	19	45164732	PVR	ENSG00000073008	depression_Als_ukb_included	C	2142	rs12974158	unconditioned	6.0241e-20	0.977871	1.06219e-21	0.0172373	0.00489118	44.2559	OID21011	no_MHC	UKB
174597	rs2272021	19	45164732	PVR	ENSG00000073008	depression_Als_ukb_included	C	2143	rs12983572	unconditioned	0.000279772	0.974654	4.93646e-06	0.0171895	0.00787212	8.18154	OID21011	no_MHC	UKB
174598	rs2272021	19	45164732	PVR	ENSG00000073008	depression_Als_ukb_included	C	2141	rs143875794	unconditioned	0.0186761	0.959211	0.000329248	0.0169054	0.00487811	3.98051	OID21011	no_MHC	UKB
174599	rs2272021	19	45164732	PVR	ENSG00000073008	depression_Als_ukb_included	C	2142	rs147026109	unconditioned	8.60751e-24	0.975889	1.51806e-25	0.0172043	0.00690669	53.1094	OID21011	no_MHC	UKB
174600	rs2272021	19	45164732	PVR	ENSG00000073008	depression_Als_ukb_included	C	2142	rs157580	unconditioned	5.50964e-05	0.978564	9.71407e-07	0.017249	0.0041307	9.80643	OID21011	no_MHC	UKB
174601	rs2272021	19	45164732	PVR	ENSG00000073008	depression_Als_ukb_included	C	2142	rs17714646	unconditioned	0.0222484	0.957529	0.000392289	0.0168804	0.0029498	3.80548	OID21011	no_MHC	UKB
174602	rs2272021	19	45164732	PVR	ENSG00000073008	depression_Als_ukb_included	C	2152	rs17728272	unconditioned	7.4862e-05	0.980623	1.32135e-06	0.0173065	0.00199456	9.49986	OID21011	no_MHC	UKB
174603	rs2272021	19	45164732	PVR	ENSG00000073008	depression_Als_ukb_included	C	2144	rs203718	unconditioned	1.14009e-13	0.980713	2.01062e-15	0.0172935	0.00199361	29.8025	OID21011	no_MHC	UKB
174604	rs2272021	19	45164732	PVR	ENSG00000073008	depression_Als_ukb_included	C	2145	rs2165537	unconditioned	0.00115156	0.977492	2.0319e-05	0.0172436	0.00409275	6.76664	OID21011	no_MHC	UKB
174605	rs2272021	19	45164732	PVR	ENSG00000073008	depression_Als_ukb_included	C	2154	rs2301274	unconditioned	8.52566e-14	0.980443	1.50566e-15	0.0173127	0.00224466	30.0931	OID21011	no_MHC	UKB
174606	rs2272021	19	45164732	PVR	ENSG00000073008	depression_Als_ukb_included	C	2153	rs2695801	unconditioned	3.5311e-08	0.980992	6.23247e-10	0.017313	0.00169452	17.1591	OID21011	no_MHC	UKB
174607	rs2272021	19	45164732	PVR	ENSG00000073008	depression_Als_ukb_included	C	2141	rs2965159	unconditioned	6.89371e-16	0.980763	1.21532e-17	0.0172883	0.00194915	34.9108	OID21011	no_MHC	UKB
174608	rs2272021	19	45164732	PVR	ENSG00000073008	depression_Als_ukb_included	C	2142	rs3112439	unconditioned	4.34333e-12	0.98014	7.65814e-14	0.0172792	0.00258097	26.1624	OID21011	no_MHC	UKB
174609	rs2272021	19	45164732	PVR	ENSG00000073008	depression_Als_ukb_included	C	2142	rs517503	unconditioned	3.62089e-05	0.980285	6.38408e-07	0.0172812	0.00239723	10.2262	OID21011	no_MHC	UKB
174610	rs2272021	19	45164732	PVR	ENSG00000073008	depression_Als_ukb_included	C	2142	rs62119261	unconditioned	0.000394742	0.977755	6.96084e-06	0.017237	0.0046065	7.83728	OID21011	no_MHC	UKB
174611	rs2272021	19	45164732	PVR	ENSG00000073008	depression_Als_ukb_included	C	2145	rs62119317	unconditioned	5.94116e-29	0.975188	1.04896e-30	0.0172102	0.00760157	64.9931	OID21011	no_MHC	UKB
174612	rs2272021	19	45164732	PVR	ENSG00000073008	depression_Als_ukb_included	C	2143	rs73035602	unconditioned	7.95027e-05	0.979363	1.40211e-06	0.0172688	0.00328746	9.43972	OID21011	no_MHC	UKB
174613	rs2272021	19	45164732	PVR	ENSG00000073008	depression_Als_ukb_included	C	2142	rs74439218	unconditioned	7.64369e-06	0.977218	1.34798e-07	0.0172279	0.00554655	11.7816	OID21011	no_MHC	UKB
174614	rs2272021	19	45164732	PVR	ENSG00000073008	depression_Als_ukb_included	C	2142	rs74607435	unconditioned	2.76769e-07	0.977572	4.88073e-09	0.017234	0.00519379	15.1001	OID21011	no_MHC	UKB
174615	rs2272021	19	45164732	PVR	ENSG00000073008	depression_Als_ukb_included	C	2143	rs80122548	unconditioned	1.98539e-41	0.972923	3.50258e-43	0.0171542	0.00992299	93.7202	OID21011	no_MHC	UKB
174616	rs2272021	19	45164732	PVR	ENSG00000073008	depression_Als_ukb_included	C	2142	rs846848	unconditioned	4.72154e-25	0.979508	8.32531e-27	0.0172681	0.00322431	56.0125	OID21011	no_MHC	UKB
174617	rs2272021	19	45164732	PVR	ENSG00000073008	schizophrenia	C	2862	unconditioned	unconditioned	0	0.920669	0	0.0667615	0.0125693	3910.74	OID21011	no_MHC	UKB
174618	rs2272021	19	45164732	PVR	ENSG00000073008	schizophrenia	C	2172	rs111269903	unconditioned	1.06946e-31	0.937784	5.71959e-33	0.0501419	0.0120741	71.313	OID21011	no_MHC	UKB
174619	rs2272021	19	45164732	PVR	ENSG00000073008	schizophrenia	C	2172	rs112027066	unconditioned	1.19205e-25	0.932991	6.37589e-27	0.0498856	0.0171238	57.389	OID21011	no_MHC	UKB
174620	rs2272021	19	45164732	PVR	ENSG00000073008	schizophrenia	C	2172	rs11540085	unconditioned	9.35159e-28	0.91591	5.00374e-29	0.0489723	0.035118	62.2368	OID21011	no_MHC	UKB
174621	rs2272021	19	45164732	PVR	ENSG00000073008	schizophrenia	C	2175	rs11668972	unconditioned	1.54107e-05	0.939705	8.24267e-07	0.0502517	0.0100273	11.0804	OID21011	no_MHC	UKB
174622	rs2272021	19	45164732	PVR	ENSG00000073008	schizophrenia	C	2179	rs117052947	unconditioned	4.84251e-06	0.937417	2.59705e-07	0.0502615	0.012316	12.2381	OID21011	no_MHC	UKB
174623	rs2272021	19	45164732	PVR	ENSG00000073008	schizophrenia	C	2172	rs12610859	unconditioned	3.33463e-06	0.943554	1.78318e-07	0.0504502	0.00599224	12.6111	OID21011	no_MHC	UKB
174624	rs2272021	19	45164732	PVR	ENSG00000073008	schizophrenia	C	2172	rs12974158	unconditioned	5.78221e-20	0.938585	3.09213e-21	0.0501812	0.0112336	44.2969	OID21011	no_MHC	UKB
174625	rs2272021	19	45164732	PVR	ENSG00000073008	schizophrenia	C	2173	rs12983572	unconditioned	0.000267405	0.931699	1.43083e-05	0.049835	0.0181841	8.22675	OID21011	no_MHC	UKB
174626	rs2272021	19	45164732	PVR	ENSG00000073008	schizophrenia	C	2171	rs143875794	unconditioned	0.00982883	0.917013	0.000525532	0.0490076	0.0236253	4.62244	OID21011	no_MHC	UKB
174627	rs2272021	19	45164732	PVR	ENSG00000073008	schizophrenia	C	2172	rs147026109	unconditioned	8.26249e-24	0.936821	4.41898e-25	0.0500904	0.0130891	53.1503	OID21011	no_MHC	UKB
174628	rs2272021	19	45164732	PVR	ENSG00000073008	schizophrenia	C	2172	rs157580	unconditioned	5.31254e-05	0.943567	2.84077e-06	0.0504494	0.0059278	9.84286	OID21011	no_MHC	UKB
174629	rs2272021	19	45164732	PVR	ENSG00000073008	schizophrenia	C	2172	rs17714646	unconditioned	0.0212367	0.916699	0.00113578	0.0490149	0.0119132	3.85203	OID21011	no_MHC	UKB
174630	rs2272021	19	45164732	PVR	ENSG00000073008	schizophrenia	C	2182	rs17728272	unconditioned	7.20414e-05	0.943876	3.85658e-06	0.0505228	0.00552495	9.53827	OID21011	no_MHC	UKB
174631	rs2272021	19	45164732	PVR	ENSG00000073008	schizophrenia	C	2174	rs203718	unconditioned	1.0948e-13	0.941735	5.85615e-15	0.050366	0.00789895	29.843	OID21011	no_MHC	UKB
174632	rs2272021	19	45164732	PVR	ENSG00000073008	schizophrenia	C	2175	rs2165537	unconditioned	0.00108206	0.918547	5.80038e-05	0.0492078	0.0311048	6.82889	OID21011	no_MHC	UKB
174633	rs2272021	19	45164732	PVR	ENSG00000073008	schizophrenia	C	2184	rs2301274	unconditioned	8.14841e-14	0.93704	4.368e-15	0.0502178	0.0127422	30.1384	OID21011	no_MHC	UKB
174634	rs2272021	19	45164732	PVR	ENSG00000073008	schizophrenia	C	2184	rs2695801	unconditioned	5.67731e-09	0.943624	3.03988e-10	0.0505199	0.00585597	18.9868	OID21011	no_MHC	UKB
174635	rs2272021	19	45164732	PVR	ENSG00000073008	schizophrenia	C	2172	rs2965159	unconditioned	4.38428e-17	0.941708	2.34457e-18	0.0503515	0.00794073	37.6659	OID21011	no_MHC	UKB
174636	rs2272021	19	45164732	PVR	ENSG00000073008	schizophrenia	C	2172	rs3112439	unconditioned	4.17797e-12	0.942807	2.23419e-13	0.0504103	0.00678226	26.2012	OID21011	no_MHC	UKB
174637	rs2272021	19	45164732	PVR	ENSG00000073008	schizophrenia	C	2172	rs517503	unconditioned	3.47748e-05	0.941434	1.85965e-06	0.0503369	0.00819272	10.2666	OID21011	no_MHC	UKB
174638	rs2272021	19	45164732	PVR	ENSG00000073008	schizophrenia	C	2172	rs62119261	unconditioned	0.000373488	0.925146	1.99799e-05	0.0494663	0.0249942	7.89263	OID21011	no_MHC	UKB
174639	rs2272021	19	45164732	PVR	ENSG00000073008	schizophrenia	C	2176	rs62119317	unconditioned	5.72387e-29	0.94082	3.06318e-30	0.0503401	0.00883955	65.0303	OID21011	no_MHC	UKB
174640	rs2272021	19	45164732	PVR	ENSG00000073008	schizophrenia	C	2173	rs73035602	unconditioned	7.63604e-05	0.940672	4.08435e-06	0.0503055	0.00894231	9.48005	OID21011	no_MHC	UKB
174641	rs2272021	19	45164732	PVR	ENSG00000073008	schizophrenia	C	2172	rs74439218	unconditioned	7.3285e-06	0.936919	3.91942e-07	0.0500953	0.012978	11.8237	OID21011	no_MHC	UKB
174642	rs2272021	19	45164732	PVR	ENSG00000073008	schizophrenia	C	2172	rs74607435	unconditioned	2.65127e-07	0.936443	1.41798e-08	0.0500702	0.0134868	15.1431	OID21011	no_MHC	UKB
174643	rs2272021	19	45164732	PVR	ENSG00000073008	schizophrenia	C	2173	rs80122548	unconditioned	1.90446e-41	0.933433	1.01873e-42	0.0499144	0.0166522	93.7618	OID21011	no_MHC	UKB
174644	rs2272021	19	45164732	PVR	ENSG00000073008	schizophrenia	C	2172	rs846848	unconditioned	4.44575e-25	0.922286	2.37844e-26	0.0493132	0.0284008	56.0727	OID21011	no_MHC	UKB
174645	rs846887	19	45110119	PVR	ENSG00000073008	anxiety_pgc_2026	C	2578	unconditioned	unconditioned	0	0.836673	0	0.160967	0.0023593	3910.82	OID21011	no_MHC	UKB
174646	rs846887	19	45110119	PVR	ENSG00000073008	anxiety_pgc_2026	C	2042	rs111269903	unconditioned	9.97243e-32	0.919091	7.9315e-33	0.0730914	0.00781781	71.3829	OID21011	no_MHC	UKB
174647	rs846887	19	45110119	PVR	ENSG00000073008	anxiety_pgc_2026	C	2042	rs112027066	unconditioned	1.16507e-25	0.918536	9.26638e-27	0.0730473	0.00841691	57.4118	OID21011	no_MHC	UKB
174648	rs846887	19	45110119	PVR	ENSG00000073008	anxiety_pgc_2026	C	2042	rs11540085	unconditioned	1.07903e-28	0.106783	9.47508e-30	0.00849202	0.884725	64.3963	OID21011	no_MHC	UKB
174649	rs846887	19	45110119	PVR	ENSG00000073008	anxiety_pgc_2026	C	2045	rs11668972	unconditioned	1.45751e-05	0.918266	1.15948e-06	0.0730412	0.00867666	11.1362	OID21011	no_MHC	UKB
174650	rs846887	19	45110119	PVR	ENSG00000073008	anxiety_pgc_2026	C	2049	rs117052947	unconditioned	4.7593e-06	0.92091	3.7931e-07	0.0733895	0.0056953	12.2554	OID21011	no_MHC	UKB
174651	rs846887	19	45110119	PVR	ENSG00000073008	anxiety_pgc_2026	C	2042	rs12610859	unconditioned	3.27106e-06	0.92356	2.60144e-07	0.0734467	0.0029903	12.6304	OID21011	no_MHC	UKB
174652	rs846887	19	45110119	PVR	ENSG00000073008	anxiety_pgc_2026	C	2042	rs12974158	unconditioned	5.57731e-20	0.901695	4.43582e-21	0.0716883	0.0266166	44.333	OID21011	no_MHC	UKB
174653	rs846887	19	45110119	PVR	ENSG00000073008	anxiety_pgc_2026	C	2043	rs12983572	unconditioned	0.000261749	0.910222	2.08252e-05	0.0724018	0.0170935	8.24812	OID21011	no_MHC	UKB
174654	rs846887	19	45110119	PVR	ENSG00000073008	anxiety_pgc_2026	C	2041	rs143875794	unconditioned	0.00987572	0.909096	0.000785374	0.0722886	0.00795403	4.61768	OID21011	no_MHC	UKB
174655	rs846887	19	45110119	PVR	ENSG00000073008	anxiety_pgc_2026	C	2042	rs147026109	unconditioned	7.99759e-24	0.917401	6.36099e-25	0.072957	0.00964199	53.1829	OID21011	no_MHC	UKB
174656	rs846887	19	45110119	PVR	ENSG00000073008	anxiety_pgc_2026	C	2042	rs157580	unconditioned	5.20566e-05	0.923114	4.14006e-06	0.0734119	0.00341813	9.86318	OID21011	no_MHC	UKB
174657	rs846887	19	45110119	PVR	ENSG00000073008	anxiety_pgc_2026	C	2042	rs17714646	unconditioned	0.0310262	0.889606	0.0024676	0.0707466	0.00615337	3.47292	OID21011	no_MHC	UKB
174658	rs846887	19	45110119	PVR	ENSG00000073008	anxiety_pgc_2026	C	2052	rs17728272	unconditioned	7.0105e-05	0.923383	5.57769e-06	0.0734631	0.00307797	9.56552	OID21011	no_MHC	UKB
174659	rs846887	19	45110119	PVR	ENSG00000073008	anxiety_pgc_2026	C	2044	rs203718	unconditioned	1.03239e-13	0.923622	8.21114e-15	0.0734574	0.00292028	29.9017	OID21011	no_MHC	UKB
174660	rs846887	19	45110119	PVR	ENSG00000073008	anxiety_pgc_2026	C	2045	rs2165537	unconditioned	0.00106832	0.913154	8.5023e-05	0.072661	0.0130313	6.84167	OID21011	no_MHC	UKB
174661	rs846887	19	45110119	PVR	ENSG00000073008	anxiety_pgc_2026	C	2054	rs2301274	unconditioned	7.70352e-14	0.923861	6.13038e-15	0.0735173	0.0026216	30.1945	OID21011	no_MHC	UKB
174662	rs846887	19	45110119	PVR	ENSG00000073008	anxiety_pgc_2026	C	2054	rs2695801	unconditioned	5.50914e-09	0.923819	4.38324e-10	0.0734991	0.00268145	19.0169	OID21011	no_MHC	UKB
174663	rs846887	19	45110119	PVR	ENSG00000073008	anxiety_pgc_2026	C	2042	rs2965159	unconditioned	4.26557e-17	0.917271	3.39265e-18	0.072946	0.00978278	37.6934	OID21011	no_MHC	UKB
174664	rs846887	19	45110119	PVR	ENSG00000073008	anxiety_pgc_2026	C	2042	rs3112439	unconditioned	4.08725e-12	0.91965	3.25059e-13	0.0731327	0.00721726	26.2231	OID21011	no_MHC	UKB
174665	rs846887	19	45110119	PVR	ENSG00000073008	anxiety_pgc_2026	C	2042	rs517503	unconditioned	3.37953e-05	0.917223	2.68796e-06	0.0729429	0.00979782	10.2952	OID21011	no_MHC	UKB
174666	rs846887	19	45110119	PVR	ENSG00000073008	anxiety_pgc_2026	C	2042	rs62119261	unconditioned	0.000370048	0.918599	2.94315e-05	0.0730522	0.007949	7.90188	OID21011	no_MHC	UKB
174667	rs846887	19	45110119	PVR	ENSG00000073008	anxiety_pgc_2026	C	2045	rs62119317	unconditioned	9.13521e-28	0.914252	7.26971e-29	0.0727423	0.0130052	62.2602	OID21011	no_MHC	UKB
174668	rs846887	19	45110119	PVR	ENSG00000073008	anxiety_pgc_2026	C	2043	rs73035602	unconditioned	7.47008e-05	0.919673	5.9421e-06	0.0731485	0.00709783	9.50202	OID21011	no_MHC	UKB
174669	rs846887	19	45110119	PVR	ENSG00000073008	anxiety_pgc_2026	C	2042	rs74439218	unconditioned	7.20502e-06	0.920406	5.73033e-07	0.0731958	0.0063907	11.8407	OID21011	no_MHC	UKB
174670	rs846887	19	45110119	PVR	ENSG00000073008	anxiety_pgc_2026	C	2042	rs74607435	unconditioned	2.59919e-07	0.918158	2.06728e-08	0.0730172	0.00882444	15.1629	OID21011	no_MHC	UKB
174671	rs846887	19	45110119	PVR	ENSG00000073008	anxiety_pgc_2026	C	2043	rs80122548	unconditioned	1.83864e-41	0.917628	1.46243e-42	0.0729778	0.00939378	93.797	OID21011	no_MHC	UKB
174672	rs846887	19	45110119	PVR	ENSG00000073008	anxiety_pgc_2026	C	2042	rs846848	unconditioned	4.49247e-25	0.921985	3.5729e-26	0.0733216	0.00469297	56.0622	OID21011	no_MHC	UKB
174673	rs846887	19	45110119	PVR	ENSG00000073008	bipolar	C	2830	unconditioned	unconditioned	0	0.678921	0	0.0954507	0.225628	3911.04	OID21011	no_MHC	UKB
174674	rs846887	19	45110119	PVR	ENSG00000073008	bipolar	C	2168	rs111269903	unconditioned	9.62924e-32	0.887521	9.56494e-33	0.0881351	0.0243435	71.4179	OID21011	no_MHC	UKB
174675	rs846887	19	45110119	PVR	ENSG00000073008	bipolar	C	2168	rs112027066	unconditioned	1.12863e-25	0.89005	1.12106e-26	0.0883863	0.0215637	57.4436	OID21011	no_MHC	UKB
174676	rs846887	19	45110119	PVR	ENSG00000073008	bipolar	C	2168	rs11540085	unconditioned	9.03359e-28	0.894178	8.97251e-29	0.0887962	0.017026	62.2714	OID21011	no_MHC	UKB
174677	rs846887	19	45110119	PVR	ENSG00000073008	bipolar	C	2171	rs11668972	unconditioned	1.43043e-05	0.901199	1.42096e-06	0.089514	0.00927105	11.155	OID21011	no_MHC	UKB
174678	rs846887	19	45110119	PVR	ENSG00000073008	bipolar	C	2175	rs117052947	unconditioned	4.65097e-06	0.899914	4.63245e-07	0.0896225	0.0104587	12.2784	OID21011	no_MHC	UKB
174679	rs846887	19	45110119	PVR	ENSG00000073008	bipolar	C	2168	rs12610859	unconditioned	3.20672e-06	0.905347	3.1846e-07	0.0899052	0.00474396	12.6503	OID21011	no_MHC	UKB
174680	rs846887	19	45110119	PVR	ENSG00000073008	bipolar	C	2168	rs12974158	unconditioned	4.84464e-20	0.783213	4.82235e-21	0.077822	0.138965	44.4738	OID21011	no_MHC	UKB
174681	rs846887	19	45110119	PVR	ENSG00000073008	bipolar	C	2169	rs12983572	unconditioned	0.000254269	0.884378	2.52653e-05	0.0878483	0.0274937	8.27712	OID21011	no_MHC	UKB
174682	rs846887	19	45110119	PVR	ENSG00000073008	bipolar	C	2167	rs143875794	unconditioned	0.00932592	0.88055	0.000926109	0.0874211	0.0217772	4.67496	OID21011	no_MHC	UKB
174683	rs846887	19	45110119	PVR	ENSG00000073008	bipolar	C	2168	rs147026109	unconditioned	7.70738e-24	0.884191	7.65624e-25	0.0878045	0.0280041	53.2199	OID21011	no_MHC	UKB
174684	rs846887	19	45110119	PVR	ENSG00000073008	bipolar	C	2168	rs157580	unconditioned	5.06393e-05	0.897982	5.02914e-06	0.0891686	0.0127942	9.89078	OID21011	no_MHC	UKB
174685	rs846887	19	45110119	PVR	ENSG00000073008	bipolar	C	2168	rs17714646	unconditioned	0.0203534	0.878254	0.00202131	0.0872075	0.012164	3.89451	OID21011	no_MHC	UKB
174686	rs846887	19	45110119	PVR	ENSG00000073008	bipolar	C	2178	rs17728272	unconditioned	6.86331e-05	0.904241	6.82045e-06	0.0898536	0.00583037	9.58674	OID21011	no_MHC	UKB
174687	rs846887	19	45110119	PVR	ENSG00000073008	bipolar	C	2170	rs203718	unconditioned	9.98152e-14	0.892952	9.91589e-15	0.0886897	0.0183585	29.9355	OID21011	no_MHC	UKB
174688	rs846887	19	45110119	PVR	ENSG00000073008	bipolar	C	2171	rs2165537	unconditioned	0.000788397	0.67414	7.92592e-05	0.0675152	0.257477	7.14551	OID21011	no_MHC	UKB
174689	rs846887	19	45110119	PVR	ENSG00000073008	bipolar	C	2180	rs2301274	unconditioned	5.73557e-14	0.687827	5.82325e-15	0.0695916	0.242581	30.4895	OID21011	no_MHC	UKB
174690	rs846887	19	45110119	PVR	ENSG00000073008	bipolar	C	2180	rs2695801	unconditioned	5.39739e-09	0.905038	5.3643e-10	0.0899439	0.0050179	19.0374	OID21011	no_MHC	UKB
174691	rs846887	19	45110119	PVR	ENSG00000073008	bipolar	C	2168	rs2965159	unconditioned	4.20958e-17	0.905478	4.18053e-18	0.0899183	0.00460405	37.7066	OID21011	no_MHC	UKB
174692	rs846887	19	45110119	PVR	ENSG00000073008	bipolar	C	2168	rs3112439	unconditioned	3.98072e-12	0.895652	3.95353e-13	0.0889381	0.0154094	26.2496	OID21011	no_MHC	UKB
174693	rs846887	19	45110119	PVR	ENSG00000073008	bipolar	C	2168	rs517503	unconditioned	3.33494e-05	0.90514	3.31193e-06	0.0898846	0.0049392	10.3085	OID21011	no_MHC	UKB
174694	rs846887	19	45110119	PVR	ENSG00000073008	bipolar	C	2168	rs62119261	unconditioned	0.000301581	0.748884	3.00199e-05	0.0743688	0.176416	8.10647	OID21011	no_MHC	UKB
174695	rs846887	19	45110119	PVR	ENSG00000073008	bipolar	C	2172	rs62119317	unconditioned	5.20257e-29	0.901501	5.16907e-30	0.0895607	0.00893824	65.1258	OID21011	no_MHC	UKB
174696	rs846887	19	45110119	PVR	ENSG00000073008	bipolar	C	2169	rs73035602	unconditioned	7.29855e-05	0.898976	7.24963e-06	0.0892834	0.0116606	9.52525	OID21011	no_MHC	UKB
174697	rs846887	19	45110119	PVR	ENSG00000073008	bipolar	C	2168	rs74439218	unconditioned	7.03097e-06	0.898168	6.98307e-07	0.0891924	0.0126314	11.8652	OID21011	no_MHC	UKB
174698	rs846887	19	45110119	PVR	ENSG00000073008	bipolar	C	2168	rs74607435	unconditioned	2.53072e-07	0.893954	2.51361e-08	0.0887739	0.0172721	15.1896	OID21011	no_MHC	UKB
174699	rs846887	19	45110119	PVR	ENSG00000073008	bipolar	C	2169	rs80122548	unconditioned	1.79048e-41	0.893871	1.77848e-42	0.0887706	0.0173584	93.8235	OID21011	no_MHC	UKB
174700	rs846887	19	45110119	PVR	ENSG00000073008	bipolar	C	2168	rs846848	unconditioned	4.39817e-25	0.902616	4.36797e-26	0.0896341	0.00775033	56.0834	OID21011	no_MHC	UKB
174701	rs846887	19	45110119	PVR	ENSG00000073008	bipolar_noukb	C	2828	unconditioned	unconditioned	0	0.68978	0	0.0930398	0.21718	3911.02	OID21011	no_MHC	UKB
174702	rs846887	19	45110119	PVR	ENSG00000073008	bipolar_noukb	C	2161	rs111269903	unconditioned	9.6734e-32	0.891555	9.07217e-33	0.0835894	0.0248552	71.4133	OID21011	no_MHC	UKB
174703	rs846887	19	45110119	PVR	ENSG00000073008	bipolar_noukb	C	2161	rs112027066	unconditioned	1.13693e-25	0.896448	1.0662e-26	0.0840481	0.0195042	57.4363	OID21011	no_MHC	UKB
174704	rs846887	19	45110119	PVR	ENSG00000073008	bipolar_noukb	C	2161	rs11540085	unconditioned	9.0825e-28	0.898903	8.51717e-29	0.0842783	0.0168186	62.266	OID21011	no_MHC	UKB
174705	rs846887	19	45110119	PVR	ENSG00000073008	bipolar_noukb	C	2164	rs11668972	unconditioned	1.4377e-05	0.905809	1.34841e-06	0.0849459	0.00922911	11.1499	OID21011	no_MHC	UKB
174706	rs846887	19	45110119	PVR	ENSG00000073008	bipolar_noukb	C	2168	rs117052947	unconditioned	4.67612e-06	0.904802	4.39536e-07	0.0850375	0.0101555	12.273	OID21011	no_MHC	UKB
174707	rs846887	19	45110119	PVR	ENSG00000073008	bipolar_noukb	C	2161	rs12610859	unconditioned	3.22261e-06	0.909861	3.02158e-07	0.0853056	0.00483031	12.6453	OID21011	no_MHC	UKB
174708	rs846887	19	45110119	PVR	ENSG00000073008	bipolar_noukb	C	2161	rs12974158	unconditioned	4.99223e-20	0.807091	4.69013e-21	0.0757079	0.117201	44.4438	OID21011	no_MHC	UKB
174709	rs846887	19	45110119	PVR	ENSG00000073008	bipolar_noukb	C	2162	rs12983572	unconditioned	0.000256006	0.890405	2.40168e-05	0.083506	0.0258087	8.27031	OID21011	no_MHC	UKB
174710	rs846887	19	45110119	PVR	ENSG00000073008	bipolar_noukb	C	2160	rs143875794	unconditioned	0.00939399	0.887005	0.000880751	0.0831432	0.0195768	4.66769	OID21011	no_MHC	UKB
174711	rs846887	19	45110119	PVR	ENSG00000073008	bipolar_noukb	C	2161	rs147026109	unconditioned	7.71356e-24	0.884853	7.2348e-25	0.082961	0.0321861	53.2191	OID21011	no_MHC	UKB
174712	rs846887	19	45110119	PVR	ENSG00000073008	bipolar_noukb	C	2161	rs157580	unconditioned	5.09718e-05	0.903908	4.77936e-06	0.0847434	0.0112927	9.88424	OID21011	no_MHC	UKB
174713	rs846887	19	45110119	PVR	ENSG00000073008	bipolar_noukb	C	2161	rs17714646	unconditioned	0.0204877	0.884085	0.00192098	0.0828833	0.0106234	3.88793	OID21011	no_MHC	UKB
174714	rs846887	19	45110119	PVR	ENSG00000073008	bipolar_noukb	C	2171	rs17728272	unconditioned	6.89817e-05	0.908862	6.47235e-06	0.08527	0.005793	9.58167	OID21011	no_MHC	UKB
174715	rs846887	19	45110119	PVR	ENSG00000073008	bipolar_noukb	C	2163	rs203718	unconditioned	1.00434e-13	0.898509	9.41994e-15	0.0842561	0.0172352	29.9293	OID21011	no_MHC	UKB
174716	rs846887	19	45110119	PVR	ENSG00000073008	bipolar_noukb	C	2164	rs2165537	unconditioned	0.000840003	0.718279	7.95802e-05	0.0678353	0.212966	7.0821	OID21011	no_MHC	UKB
174717	rs846887	19	45110119	PVR	ENSG00000073008	bipolar_noukb	C	2173	rs2301274	unconditioned	5.82474e-14	0.698537	5.58656e-15	0.0667625	0.234701	30.4741	OID21011	no_MHC	UKB
174718	rs846887	19	45110119	PVR	ENSG00000073008	bipolar_noukb	C	2173	rs2695801	unconditioned	5.42419e-09	0.909559	5.09006e-10	0.0853479	0.00509324	19.0324	OID21011	no_MHC	UKB
174719	rs846887	19	45110119	PVR	ENSG00000073008	bipolar_noukb	C	2161	rs2965159	unconditioned	4.2306e-17	0.910024	3.96669e-18	0.085321	0.00465464	37.7016	OID21011	no_MHC	UKB
174720	rs846887	19	45110119	PVR	ENSG00000073008	bipolar_noukb	C	2161	rs3112439	unconditioned	4.00405e-12	0.900919	3.75454e-13	0.0844633	0.0146174	26.2437	OID21011	no_MHC	UKB
174721	rs846887	19	45110119	PVR	ENSG00000073008	bipolar_noukb	C	2161	rs517503	unconditioned	3.35158e-05	0.909686	3.14252e-06	0.0852892	0.00498796	10.3035	OID21011	no_MHC	UKB
174722	rs846887	19	45110119	PVR	ENSG00000073008	bipolar_noukb	C	2161	rs62119261	unconditioned	0.00031605	0.784824	2.96892e-05	0.0735838	0.141246	8.05961	OID21011	no_MHC	UKB
174723	rs846887	19	45110119	PVR	ENSG00000073008	bipolar_noukb	C	2165	rs62119317	unconditioned	5.22758e-29	0.905813	4.90392e-30	0.0849639	0.00922325	65.121	OID21011	no_MHC	UKB
174724	rs846887	19	45110119	PVR	ENSG00000073008	bipolar_noukb	C	2162	rs73035602	unconditioned	7.33549e-05	0.903546	6.87934e-06	0.0847244	0.0116495	9.5202	OID21011	no_MHC	UKB
174725	rs846887	19	45110119	PVR	ENSG00000073008	bipolar_noukb	C	2161	rs74439218	unconditioned	7.06101e-06	0.90201	6.62123e-07	0.0845696	0.0134129	11.8609	OID21011	no_MHC	UKB
174726	rs846887	19	45110119	PVR	ENSG00000073008	bipolar_noukb	C	2161	rs74607435	unconditioned	2.54506e-07	0.89903	2.38664e-08	0.0842902	0.0166793	15.1839	OID21011	no_MHC	UKB
174727	rs846887	19	45110119	PVR	ENSG00000073008	bipolar_noukb	C	2162	rs80122548	unconditioned	1.79964e-41	0.898277	1.68773e-42	0.0842245	0.0174986	93.8184	OID21011	no_MHC	UKB
174728	rs846887	19	45110119	PVR	ENSG00000073008	bipolar_noukb	C	2161	rs846848	unconditioned	4.42296e-25	0.907713	4.14718e-26	0.0851043	0.00718281	56.0778	OID21011	no_MHC	UKB
174729	rs846887	19	45110119	PVR	ENSG00000073008	depression_Als_noukb_included	C	2723	unconditioned	unconditioned	0	0.970471	0	0.026821	0.00270799	3910.68	OID21011	no_MHC	UKB
174730	rs846887	19	45110119	PVR	ENSG00000073008	depression_Als_noukb_included	C	2128	rs111269903	unconditioned	1.0615e-31	0.978424	1.68289e-33	0.0155057	0.00607049	71.3205	OID21011	no_MHC	UKB
174731	rs846887	19	45110119	PVR	ENSG00000073008	depression_Als_noukb_included	C	2128	rs112027066	unconditioned	1.22185e-25	0.963755	1.93901e-27	0.0152733	0.0209717	57.3643	OID21011	no_MHC	UKB
174732	rs846887	19	45110119	PVR	ENSG00000073008	depression_Als_noukb_included	C	2128	rs11540085	unconditioned	9.58899e-28	0.949301	1.52323e-29	0.0150442	0.0356547	62.2118	OID21011	no_MHC	UKB
174733	rs846887	19	45110119	PVR	ENSG00000073008	depression_Als_noukb_included	C	2131	rs11668972	unconditioned	1.55765e-05	0.981319	2.47003e-07	0.0155581	0.00310663	11.0697	OID21011	no_MHC	UKB
174734	rs846887	19	45110119	PVR	ENSG00000073008	depression_Als_noukb_included	C	2135	rs117052947	unconditioned	5.03011e-06	0.973246	8.05109e-08	0.0155664	0.0111828	12.2001	OID21011	no_MHC	UKB
174735	rs846887	19	45110119	PVR	ENSG00000073008	depression_Als_noukb_included	C	2128	rs12610859	unconditioned	3.47791e-06	0.981873	5.51257e-08	0.0155604	0.00256319	12.5691	OID21011	no_MHC	UKB
174736	rs846887	19	45110119	PVR	ENSG00000073008	depression_Als_noukb_included	C	2128	rs12974158	unconditioned	6.05611e-20	0.97904	9.60096e-22	0.0155156	0.00544409	44.2506	OID21011	no_MHC	UKB
174737	rs846887	19	45110119	PVR	ENSG00000073008	depression_Als_noukb_included	C	2129	rs12983572	unconditioned	0.000276928	0.963193	4.40258e-06	0.0152915	0.0212344	8.19175	OID21011	no_MHC	UKB
174738	rs846887	19	45110119	PVR	ENSG00000073008	depression_Als_noukb_included	C	2128	rs143875794	unconditioned	4.49686e-50	0.97849	7.12923e-52	0.0155068	0.00600333	113.626	OID21011	no_MHC	UKB
174739	rs846887	19	45110119	PVR	ENSG00000073008	depression_Als_noukb_included	C	2128	rs147026109	unconditioned	8.52336e-24	0.977865	1.35133e-25	0.0154969	0.00663827	53.1192	OID21011	no_MHC	UKB
174740	rs846887	19	45110119	PVR	ENSG00000073008	depression_Als_noukb_included	C	2128	rs157580	unconditioned	5.53638e-05	0.981722	8.77513e-07	0.0155576	0.00266462	9.80159	OID21011	no_MHC	UKB
174741	rs846887	19	45110119	PVR	ENSG00000073008	depression_Als_noukb_included	C	2128	rs17714646	unconditioned	0.0222241	0.958792	0.000352265	0.015194	0.00343726	3.80658	OID21011	no_MHC	UKB
174742	rs846887	19	45110119	PVR	ENSG00000073008	depression_Als_noukb_included	C	2138	rs17728272	unconditioned	7.45168e-05	0.981719	1.18307e-06	0.0155837	0.00262126	9.50449	OID21011	no_MHC	UKB
174743	rs846887	19	45110119	PVR	ENSG00000073008	depression_Als_noukb_included	C	2130	rs203718	unconditioned	1.09751e-13	0.981806	1.74016e-15	0.0155645	0.00262916	29.8406	OID21011	no_MHC	UKB
174744	rs846887	19	45110119	PVR	ENSG00000073008	depression_Als_noukb_included	C	2131	rs2165537	unconditioned	0.00114258	0.976941	1.81355e-05	0.0155	0.00639805	6.77447	OID21011	no_MHC	UKB
174745	rs846887	19	45110119	PVR	ENSG00000073008	depression_Als_noukb_included	C	2140	rs2301274	unconditioned	8.18635e-14	0.981705	1.30048e-15	0.0155926	0.00270242	30.1337	OID21011	no_MHC	UKB
174746	rs846887	19	45110119	PVR	ENSG00000073008	depression_Als_noukb_included	C	2140	rs2695801	unconditioned	5.84861e-09	0.980666	9.29488e-11	0.0155814	0.00375261	18.9571	OID21011	no_MHC	UKB
174747	rs846887	19	45110119	PVR	ENSG00000073008	depression_Als_noukb_included	C	2128	rs2965159	unconditioned	4.56239e-17	0.981337	7.23177e-19	0.0155519	0.00311161	37.6261	OID21011	no_MHC	UKB
174748	rs846887	19	45110119	PVR	ENSG00000073008	depression_Als_noukb_included	C	2128	rs3112439	unconditioned	4.3565e-12	0.980179	6.90566e-14	0.0155329	0.00428827	26.1594	OID21011	no_MHC	UKB
174749	rs846887	19	45110119	PVR	ENSG00000073008	depression_Als_noukb_included	C	2128	rs517503	unconditioned	3.60656e-05	0.978822	5.71757e-07	0.0155119	0.00562916	10.2302	OID21011	no_MHC	UKB
174750	rs846887	19	45110119	PVR	ENSG00000073008	depression_Als_noukb_included	C	2128	rs62119261	unconditioned	0.000393569	0.97728	6.2399e-06	0.0154876	0.00683278	7.84025	OID21011	no_MHC	UKB
174751	rs846887	19	45110119	PVR	ENSG00000073008	depression_Als_noukb_included	C	2132	rs62119317	unconditioned	5.63727e-29	0.976855	8.95955e-31	0.0155179	0.00762675	65.0456	OID21011	no_MHC	UKB
174752	rs846887	19	45110119	PVR	ENSG00000073008	depression_Als_noukb_included	C	2129	rs73035602	unconditioned	7.95054e-05	0.979252	1.2608e-06	0.0155239	0.00514372	9.43969	OID21011	no_MHC	UKB
174753	rs846887	19	45110119	PVR	ENSG00000073008	depression_Als_noukb_included	C	2128	rs74439218	unconditioned	7.6578e-06	0.978239	1.21407e-07	0.0155028	0.00625023	11.7798	OID21011	no_MHC	UKB
174754	rs846887	19	45110119	PVR	ENSG00000073008	depression_Als_noukb_included	C	2128	rs74607435	unconditioned	2.71858e-07	0.960303	4.31524e-09	0.0152186	0.0244782	15.118	OID21011	no_MHC	UKB
174755	rs846887	19	45110119	PVR	ENSG00000073008	depression_Als_noukb_included	C	2129	rs80122548	unconditioned	1.95016e-41	0.973812	3.09321e-43	0.0154351	0.0107528	93.7381	OID21011	no_MHC	UKB
174756	rs846887	19	45110119	PVR	ENSG00000073008	depression_Als_noukb_included	C	2128	rs846848	unconditioned	4.78237e-25	0.981453	7.5804e-27	0.0155537	0.00299365	55.9997	OID21011	no_MHC	UKB
174757	rs846887	19	45110119	PVR	ENSG00000073008	depression_Als_ukb_included	C	2764	unconditioned	unconditioned	0	0.972986	0	0.0247917	0.00222205	3910.67	OID21011	no_MHC	UKB
174758	rs846887	19	45110119	PVR	ENSG00000073008	depression_Als_ukb_included	C	2143	rs111269903	unconditioned	1.06179e-31	0.978688	1.83853e-33	0.016942	0.00437001	71.3202	OID21011	no_MHC	UKB
174759	rs846887	19	45110119	PVR	ENSG00000073008	depression_Als_ukb_included	C	2143	rs112027066	unconditioned	1.22786e-25	0.968474	2.12741e-27	0.0167652	0.0147604	57.3594	OID21011	no_MHC	UKB
174760	rs846887	19	45110119	PVR	ENSG00000073008	depression_Als_ukb_included	C	2143	rs11540085	unconditioned	9.78954e-28	0.969142	1.69609e-29	0.0167768	0.0140809	62.1911	OID21011	no_MHC	UKB
174761	rs846887	19	45110119	PVR	ENSG00000073008	depression_Als_ukb_included	C	2146	rs11668972	unconditioned	1.65176e-05	0.980377	2.86113e-07	0.0169792	0.002627	11.0111	OID21011	no_MHC	UKB
174762	rs846887	19	45110119	PVR	ENSG00000073008	depression_Als_ukb_included	C	2150	rs117052947	unconditioned	4.95716e-06	0.959126	8.60611e-08	0.0166271	0.0242418	12.2147	OID21011	no_MHC	UKB
174763	rs846887	19	45110119	PVR	ENSG00000073008	depression_Als_ukb_included	C	2143	rs12610859	unconditioned	3.47574e-06	0.981258	6.01744e-08	0.0169865	0.00175178	12.5697	OID21011	no_MHC	UKB
174764	rs846887	19	45110119	PVR	ENSG00000073008	depression_Als_ukb_included	C	2143	rs12974158	unconditioned	6.05078e-20	0.978181	1.04763e-21	0.0169314	0.00488769	44.2515	OID21011	no_MHC	UKB
174765	rs846887	19	45110119	PVR	ENSG00000073008	depression_Als_ukb_included	C	2144	rs12983572	unconditioned	0.000280341	0.974956	4.85725e-06	0.0168844	0.00787452	8.1795	OID21011	no_MHC	UKB
174766	rs846887	19	45110119	PVR	ENSG00000073008	depression_Als_ukb_included	C	2142	rs143875794	unconditioned	0.018498	0.959701	0.000320219	0.0166085	0.00487204	3.99009	OID21011	no_MHC	UKB
174767	rs846887	19	45110119	PVR	ENSG00000073008	depression_Als_ukb_included	C	2143	rs147026109	unconditioned	8.50883e-24	0.976192	1.47356e-25	0.0168988	0.00690883	53.1209	OID21011	no_MHC	UKB
174768	rs846887	19	45110119	PVR	ENSG00000073008	depression_Als_ukb_included	C	2143	rs157580	unconditioned	5.52049e-05	0.97887	9.55744e-07	0.0169427	0.00413142	9.80446	OID21011	no_MHC	UKB
174769	rs846887	19	45110119	PVR	ENSG00000073008	depression_Als_ukb_included	C	2143	rs17714646	unconditioned	0.0222652	0.957818	0.000385497	0.0165806	0.00295061	3.80473	OID21011	no_MHC	UKB
174770	rs846887	19	45110119	PVR	ENSG00000073008	depression_Als_ukb_included	C	2153	rs17728272	unconditioned	7.44746e-05	0.98093	1.2908e-06	0.0169996	0.00199455	9.50505	OID21011	no_MHC	UKB
174771	rs846887	19	45110119	PVR	ENSG00000073008	depression_Als_ukb_included	C	2145	rs203718	unconditioned	1.09662e-13	0.981019	1.89906e-15	0.0169866	0.00199423	29.8414	OID21011	no_MHC	UKB
174772	rs846887	19	45110119	PVR	ENSG00000073008	depression_Als_ukb_included	C	2146	rs2165537	unconditioned	0.00114363	0.977807	1.98151e-05	0.0169378	0.00409178	6.77355	OID21011	no_MHC	UKB
174773	rs846887	19	45110119	PVR	ENSG00000073008	depression_Als_ukb_included	C	2155	rs2301274	unconditioned	8.17835e-14	0.980749	1.41829e-15	0.0170059	0.00224536	30.1347	OID21011	no_MHC	UKB
174774	rs846887	19	45110119	PVR	ENSG00000073008	depression_Als_ukb_included	C	2154	rs2695801	unconditioned	3.50084e-08	0.981299	6.0676e-10	0.017006	0.00169505	17.1677	OID21011	no_MHC	UKB
174775	rs846887	19	45110119	PVR	ENSG00000073008	depression_Als_ukb_included	C	2142	rs2965159	unconditioned	6.87324e-16	0.981069	1.18982e-17	0.0169813	0.00194957	34.9137	OID21011	no_MHC	UKB
174776	rs846887	19	45110119	PVR	ENSG00000073008	depression_Als_ukb_included	C	2143	rs3112439	unconditioned	4.35768e-12	0.980446	7.54471e-14	0.0169725	0.00258177	26.1591	OID21011	no_MHC	UKB
174777	rs846887	19	45110119	PVR	ENSG00000073008	depression_Als_ukb_included	C	2143	rs517503	unconditioned	3.61308e-05	0.980593	6.25528e-07	0.0169745	0.00239533	10.2284	OID21011	no_MHC	UKB
174778	rs846887	19	45110119	PVR	ENSG00000073008	depression_Als_ukb_included	C	2143	rs62119261	unconditioned	0.000393901	0.978061	6.82061e-06	0.016931	0.00460728	7.83941	OID21011	no_MHC	UKB
174779	rs846887	19	45110119	PVR	ENSG00000073008	depression_Als_ukb_included	C	2146	rs62119317	unconditioned	5.63705e-29	0.975491	9.77322e-31	0.016905	0.00760397	65.0456	OID21011	no_MHC	UKB
174780	rs846887	19	45110119	PVR	ENSG00000073008	depression_Als_ukb_included	C	2144	rs73035602	unconditioned	7.95421e-05	0.979668	1.37748e-06	0.0169623	0.00328841	9.43922	OID21011	no_MHC	UKB
174781	rs846887	19	45110119	PVR	ENSG00000073008	depression_Als_ukb_included	C	2143	rs74439218	unconditioned	7.65219e-06	0.977522	1.32512e-07	0.0169221	0.00554833	11.7805	OID21011	no_MHC	UKB
174782	rs846887	19	45110119	PVR	ENSG00000073008	depression_Als_ukb_included	C	2143	rs74607435	unconditioned	2.76833e-07	0.977876	4.79371e-09	0.016928	0.0051954	15.0999	OID21011	no_MHC	UKB
174783	rs846887	19	45110119	PVR	ENSG00000073008	depression_Als_ukb_included	C	2144	rs80122548	unconditioned	1.94902e-41	0.973224	3.37638e-43	0.0168496	0.00992607	93.7387	OID21011	no_MHC	UKB
174784	rs846887	19	45110119	PVR	ENSG00000073008	depression_Als_ukb_included	C	2143	rs846848	unconditioned	4.77438e-25	0.979813	8.26649e-27	0.0169615	0.00322531	56.0014	OID21011	no_MHC	UKB
174785	rs846887	19	45110119	PVR	ENSG00000073008	schizophrenia	C	2848	unconditioned	unconditioned	0	0.920743	0	0.0666866	0.0125703	3910.74	OID21011	no_MHC	UKB
174786	rs846887	19	45110119	PVR	ENSG00000073008	schizophrenia	C	2174	rs111269903	unconditioned	1.01692e-31	0.93738	5.48541e-33	0.0505514	0.0120689	71.3634	OID21011	no_MHC	UKB
174787	rs846887	19	45110119	PVR	ENSG00000073008	schizophrenia	C	2174	rs112027066	unconditioned	1.18212e-25	0.93259	6.37715e-27	0.0502931	0.0171164	57.3973	OID21011	no_MHC	UKB
174788	rs846887	19	45110119	PVR	ENSG00000073008	schizophrenia	C	2174	rs11540085	unconditioned	9.24642e-28	0.915524	4.99e-29	0.0493728	0.0351032	62.2481	OID21011	no_MHC	UKB
174789	rs846887	19	45110119	PVR	ENSG00000073008	schizophrenia	C	2177	rs11668972	unconditioned	1.49102e-05	0.939313	8.04357e-07	0.0506628	0.0100088	11.1135	OID21011	no_MHC	UKB
174790	rs846887	19	45110119	PVR	ENSG00000073008	schizophrenia	C	2181	rs117052947	unconditioned	4.84298e-06	0.937013	2.61957e-07	0.0506708	0.0123108	12.238	OID21011	no_MHC	UKB
174791	rs846887	19	45110119	PVR	ENSG00000073008	schizophrenia	C	2174	rs12610859	unconditioned	3.34085e-06	0.943145	1.80187e-07	0.0508621	0.00598941	12.6093	OID21011	no_MHC	UKB
174792	rs846887	19	45110119	PVR	ENSG00000073008	schizophrenia	C	2174	rs12974158	unconditioned	5.80356e-20	0.938189	3.13025e-21	0.0505915	0.0112196	44.2932	OID21011	no_MHC	UKB
174793	rs846887	19	45110119	PVR	ENSG00000073008	schizophrenia	C	2175	rs12983572	unconditioned	0.00026775	0.931299	1.44499e-05	0.050242	0.0181763	8.22546	OID21011	no_MHC	UKB
174794	rs846887	19	45110119	PVR	ENSG00000073008	schizophrenia	C	2173	rs143875794	unconditioned	0.0097091	0.916691	0.000523597	0.049412	0.0236643	4.63469	OID21011	no_MHC	UKB
174795	rs846887	19	45110119	PVR	ENSG00000073008	schizophrenia	C	2174	rs147026109	unconditioned	8.16157e-24	0.936417	4.40255e-25	0.0504995	0.0130835	53.1626	OID21011	no_MHC	UKB
174796	rs846887	19	45110119	PVR	ENSG00000073008	schizophrenia	C	2174	rs157580	unconditioned	5.31908e-05	0.943158	2.86874e-06	0.0508613	0.00592487	9.84162	OID21011	no_MHC	UKB
174797	rs846887	19	45110119	PVR	ENSG00000073008	schizophrenia	C	2174	rs17714646	unconditioned	0.0212367	0.916299	0.00114554	0.049415	0.0119034	3.85203	OID21011	no_MHC	UKB
174798	rs846887	19	45110119	PVR	ENSG00000073008	schizophrenia	C	2184	rs17728272	unconditioned	7.16156e-05	0.943467	3.86673e-06	0.0509349	0.00552229	9.5442	OID21011	no_MHC	UKB
174799	rs846887	19	45110119	PVR	ENSG00000073008	schizophrenia	C	2176	rs203718	unconditioned	1.05229e-13	0.941327	5.67714e-15	0.0507771	0.00789553	29.8826	OID21011	no_MHC	UKB
174800	rs846887	19	45110119	PVR	ENSG00000073008	schizophrenia	C	2177	rs2165537	unconditioned	0.00107382	0.918164	5.80564e-05	0.0496096	0.0310942	6.83653	OID21011	no_MHC	UKB
174801	rs846887	19	45110119	PVR	ENSG00000073008	schizophrenia	C	2186	rs2301274	unconditioned	7.81072e-14	0.936636	4.22291e-15	0.050627	0.0127367	30.1807	OID21011	no_MHC	UKB
174802	rs846887	19	45110119	PVR	ENSG00000073008	schizophrenia	C	2186	rs2695801	unconditioned	5.62544e-09	0.943215	3.03799e-10	0.0509319	0.00585342	18.996	OID21011	no_MHC	UKB
174803	rs846887	19	45110119	PVR	ENSG00000073008	schizophrenia	C	2174	rs2965159	unconditioned	4.37639e-17	0.9413	2.36048e-18	0.0507626	0.00793733	37.6677	OID21011	no_MHC	UKB
174804	rs846887	19	45110119	PVR	ENSG00000073008	schizophrenia	C	2174	rs3112439	unconditioned	4.18868e-12	0.942399	2.25918e-13	0.0508219	0.00677929	26.1986	OID21011	no_MHC	UKB
174805	rs846887	19	45110119	PVR	ENSG00000073008	schizophrenia	C	2174	rs517503	unconditioned	3.46742e-05	0.941027	1.87022e-06	0.050748	0.00818868	10.2695	OID21011	no_MHC	UKB
174806	rs846887	19	45110119	PVR	ENSG00000073008	schizophrenia	C	2174	rs62119261	unconditioned	0.000372418	0.924752	2.0094e-05	0.0498706	0.0249847	7.89549	OID21011	no_MHC	UKB
174807	rs846887	19	45110119	PVR	ENSG00000073008	schizophrenia	C	2178	rs62119317	unconditioned	5.42682e-29	0.940413	2.92918e-30	0.0507509	0.00883573	65.0836	OID21011	no_MHC	UKB
174808	rs846887	19	45110119	PVR	ENSG00000073008	schizophrenia	C	2175	rs73035602	unconditioned	7.63419e-05	0.940265	4.11847e-06	0.0507162	0.0089381	9.48029	OID21011	no_MHC	UKB
174809	rs846887	19	45110119	PVR	ENSG00000073008	schizophrenia	C	2174	rs74439218	unconditioned	7.33121e-06	0.936516	3.9546e-07	0.0505045	0.0129723	11.8234	OID21011	no_MHC	UKB
174810	rs846887	19	45110119	PVR	ENSG00000073008	schizophrenia	C	2174	rs74607435	unconditioned	2.64992e-07	0.93604	1.42944e-08	0.0504791	0.013481	15.1436	OID21011	no_MHC	UKB
174811	rs846887	19	45110119	PVR	ENSG00000073008	schizophrenia	C	2175	rs80122548	unconditioned	1.8681e-41	0.933033	1.00787e-42	0.0503222	0.016645	93.7811	OID21011	no_MHC	UKB
174812	rs846887	19	45110119	PVR	ENSG00000073008	schizophrenia	C	2174	rs846848	unconditioned	4.49222e-25	0.921895	2.42396e-26	0.0497163	0.0283888	56.0623	OID21011	no_MHC	UKB
174813	rs113004644	12	120372754	PXN	ENSG00000089159	anxiety_pgc_2026	C	2111	unconditioned	unconditioned	0	0.0013909	0	0.998605	4.53491e-06	3634.73	OID20822	no_MHC	UKB
174814	rs113004644	12	120372754	PXN	ENSG00000089159	anxiety_pgc_2026	C	1868	rs10849738	rs3847960*	1.45755e-08	0.520569	1.2929e-08	0.461745	0.0176863	18.0439	OID20822	no_MHC	UKB
174815	rs113004644	12	120372754	PXN	ENSG00000089159	anxiety_pgc_2026	C	1879	rs10849738	unconditioned	4.09002e-11	0.00146063	2.79563e-08	0.998376	0.000162916	23.9199	OID20822	no_MHC	UKB
174816	rs113004644	12	120372754	PXN	ENSG00000089159	anxiety_pgc_2026	C	1857	rs11065049	rs3847960*	1.58041e-36	0.514794	1.40175e-36	0.456569	0.0286373	82.4354	OID20822	no_MHC	UKB
174817	rs113004644	12	120372754	PXN	ENSG00000089159	anxiety_pgc_2026	C	1868	rs11065049	unconditioned	4.48326e-39	0.00146077	3.06441e-36	0.998468	7.09973e-05	88.3005	OID20822	no_MHC	UKB
174818	rs113004644	12	120372754	PXN	ENSG00000089159	anxiety_pgc_2026	C	1859	rs113391964	rs3847960*	2.78649e-28	0.527563	2.47137e-28	0.467898	0.00453861	63.4476	OID20822	no_MHC	UKB
174819	rs113004644	12	120372754	PXN	ENSG00000089159	anxiety_pgc_2026	C	1870	rs113391964	unconditioned	7.71481e-31	0.00146085	5.27325e-28	0.998526	1.27487e-05	69.337	OID20822	no_MHC	UKB
174820	rs113004644	12	120372754	PXN	ENSG00000089159	anxiety_pgc_2026	C	1862	rs1182859	rs3847960*	1.46934e-07	0.527684	1.30319e-07	0.468011	0.00430472	15.7333	OID20822	no_MHC	UKB
174821	rs113004644	12	120372754	PXN	ENSG00000089159	anxiety_pgc_2026	C	1873	rs1182859	unconditioned	4.06801e-10	0.0014608	2.78058e-07	0.998493	4.55237e-05	21.6227	OID20822	no_MHC	UKB
174822	rs113004644	12	120372754	PXN	ENSG00000089159	anxiety_pgc_2026	C	1856	rs12816454	rs3847960*	2.13674e-09	0.518038	1.89506e-09	0.459424	0.022538	19.964	OID20822	no_MHC	UKB
174823	rs113004644	12	120372754	PXN	ENSG00000089159	anxiety_pgc_2026	C	1867	rs12816454	unconditioned	6.02509e-12	0.00146076	4.11828e-09	0.998466	7.3247e-05	25.8351	OID20822	no_MHC	UKB
174824	rs113004644	12	120372754	PXN	ENSG00000089159	anxiety_pgc_2026	C	1858	rs149161038	rs3847960*	2.65275e-25	0.525992	2.35276e-25	0.466502	0.00750651	56.589	OID20822	no_MHC	UKB
174825	rs113004644	12	120372754	PXN	ENSG00000089159	anxiety_pgc_2026	C	1869	rs149161038	unconditioned	7.36368e-28	0.00146085	5.03324e-25	0.998523	1.57185e-05	62.4758	OID20822	no_MHC	UKB
174826	rs113004644	12	120372754	PXN	ENSG00000089159	anxiety_pgc_2026	C	1862	rs2240312	rs3847960*	4.54262e-15	0.529192	4.02894e-15	0.469349	0.0014585	33.0253	OID20822	no_MHC	UKB
174827	rs113004644	12	120372754	PXN	ENSG00000089159	anxiety_pgc_2026	C	1873	rs2240312	unconditioned	1.25415e-17	0.00146087	8.57239e-15	0.998535	4.53232e-06	38.9175	OID20822	no_MHC	UKB
174828	rs113004644	12	120372754	PXN	ENSG00000089159	anxiety_pgc_2026	C	1864	rs3759399	rs3847960*	3.09081e-09	0.521642	2.74178e-09	0.46272	0.0156384	19.5948	OID20822	no_MHC	UKB
174829	rs113004644	12	120372754	PXN	ENSG00000089159	anxiety_pgc_2026	C	1875	rs3759399	unconditioned	8.65677e-12	0.00146085	5.9171e-09	0.998524	1.51208e-05	25.4727	OID20822	no_MHC	UKB
174830	rs113004644	12	120372754	PXN	ENSG00000089159	anxiety_pgc_2026	C	1858	rs3902094	rs3847960*	0.00281109	0.524289	0.00249318	0.464991	0.00541643	5.87418	OID20822	no_MHC	UKB
174831	rs113004644	12	120372754	PXN	ENSG00000089159	anxiety_pgc_2026	C	1869	rs3902094	unconditioned	7.79087e-06	0.00145301	0.00532524	0.993164	5.01143e-05	11.7626	OID20822	no_MHC	UKB
174832	rs113004644	12	120372754	PXN	ENSG00000089159	anxiety_pgc_2026	C	1858	rs4767878	rs3847960*	2.15777e-06	0.522632	1.914e-06	0.463575	0.0137887	13.0464	OID20822	no_MHC	UKB
174833	rs113004644	12	120372754	PXN	ENSG00000089159	anxiety_pgc_2026	C	1869	rs4767878	unconditioned	6.03167e-09	0.00146084	4.12279e-06	0.998516	1.90504e-05	18.9262	OID20822	no_MHC	UKB
174834	rs113004644	12	120372754	PXN	ENSG00000089159	anxiety_pgc_2026	C	1869	rs4767884	rs3847960*	1.20664e-85	0.529163	1.07023e-85	0.469337	0.00149947	195.532	OID20822	no_MHC	UKB
174835	rs113004644	12	120372754	PXN	ENSG00000089159	anxiety_pgc_2026	C	1880	rs4767884	unconditioned	3.33076e-88	0.00146086	2.27665e-85	0.998534	4.76303e-06	201.424	OID20822	no_MHC	UKB
174836	rs113004644	12	120372754	PXN	ENSG00000089159	anxiety_pgc_2026	C	1857	rs61945790	rs3847960*	0.000525178	0.525723	0.000465786	0.466262	0.0070238	7.55177	OID20822	no_MHC	UKB
174837	rs113004644	12	120372754	PXN	ENSG00000089159	anxiety_pgc_2026	C	1868	rs61945790	unconditioned	1.45802e-06	0.00145937	0.000996592	0.997513	2.93168e-05	13.4384	OID20822	no_MHC	UKB
174838	rs113004644	12	120372754	PXN	ENSG00000089159	anxiety_pgc_2026	C	1861	rs76759108	rs3847960*	0.00243665	0.518556	0.00216157	0.459998	0.016848	6.01713	OID20822	no_MHC	UKB
174839	rs113004644	12	120372754	PXN	ENSG00000089159	anxiety_pgc_2026	C	1872	rs76759108	unconditioned	6.83195e-06	0.00145394	0.0046698	0.993804	6.53798e-05	11.8939	OID20822	no_MHC	UKB
174840	rs113004644	12	120372754	PXN	ENSG00000089159	anxiety_pgc_2026	C	1858	rs9657930	rs3847960*	5.45363e-22	0.527518	4.8369e-22	0.467859	0.00462281	48.9606	OID20822	no_MHC	UKB
174841	rs113004644	12	120372754	PXN	ENSG00000089159	anxiety_pgc_2026	C	1869	rs9657930	unconditioned	1.50995e-24	0.00146085	1.03209e-21	0.998527	1.24864e-05	54.85	OID20822	no_MHC	UKB
174842	rs113004644	12	120372754	PXN	ENSG00000089159	anxiety_pgc_2026	C	1892	unconditioned	rs3847960*	0	0	0.528959	0.469542	0.00149889	3628.78	OID20822	no_MHC	UKB
174843	rs113004644	12	120372754	PXN	ENSG00000089159	bipolar	C	2173	unconditioned	unconditioned	0	0.637175	0	0.359211	0.00361397	3628.6	OID20822	no_MHC	UKB
174844	rs113004644	12	120372754	PXN	ENSG00000089159	bipolar	C	1917	rs10849738	unconditioned	1.76427e-08	0.630007	9.68874e-09	0.345954	0.0240388	17.8529	OID20822	no_MHC	UKB
174845	rs113004644	12	120372754	PXN	ENSG00000089159	bipolar	C	1906	rs11065049	unconditioned	1.96362e-36	0.639957	1.07779e-36	0.35125	0.00879292	82.2183	OID20822	no_MHC	UKB
174846	rs113004644	12	120372754	PXN	ENSG00000089159	bipolar	C	1908	rs113391964	unconditioned	3.38535e-28	0.64112	1.8582e-28	0.351901	0.00697862	63.2529	OID20822	no_MHC	UKB
174847	rs113004644	12	120372754	PXN	ENSG00000089159	bipolar	C	1911	rs1182859	unconditioned	1.77677e-07	0.63862	9.75308e-08	0.350542	0.0108372	15.5433	OID20822	no_MHC	UKB
174848	rs113004644	12	120372754	PXN	ENSG00000089159	bipolar	C	1905	rs12816454	unconditioned	2.64002e-09	0.640073	1.44901e-09	0.351305	0.00862196	19.7525	OID20822	no_MHC	UKB
174849	rs113004644	12	120372754	PXN	ENSG00000089159	bipolar	C	1907	rs149161038	unconditioned	3.21543e-25	0.638183	1.76493e-25	0.350282	0.0115349	56.3967	OID20822	no_MHC	UKB
174850	rs113004644	12	120372754	PXN	ENSG00000089159	bipolar	C	1911	rs2240312	unconditioned	5.14358e-15	0.599083	2.82399e-15	0.328843	0.0720737	32.901	OID20822	no_MHC	UKB
174851	rs113004644	12	120372754	PXN	ENSG00000089159	bipolar	C	1913	rs3759399	unconditioned	3.81433e-09	0.643622	2.0937e-09	0.353283	0.00309566	19.3845	OID20822	no_MHC	UKB
174852	rs113004644	12	120372754	PXN	ENSG00000089159	bipolar	C	1907	rs3902094	unconditioned	0.00338827	0.63187	0.0018598	0.346812	0.0160695	5.68743	OID20822	no_MHC	UKB
174853	rs113004644	12	120372754	PXN	ENSG00000089159	bipolar	C	1907	rs4767878	unconditioned	2.60292e-06	0.63038	1.4288e-06	0.346004	0.0236118	12.8589	OID20822	no_MHC	UKB
174854	rs113004644	12	120372754	PXN	ENSG00000089159	bipolar	C	1918	rs4767884	unconditioned	1.46642e-85	0.643237	8.0502e-86	0.353115	0.00364835	195.337	OID20822	no_MHC	UKB
174855	rs113004644	12	120372754	PXN	ENSG00000089159	bipolar	C	1906	rs61945790	unconditioned	0.000640116	0.640646	0.000351341	0.351625	0.00673725	7.35386	OID20822	no_MHC	UKB
174856	rs113004644	12	120372754	PXN	ENSG00000089159	bipolar	C	1910	rs76759108	unconditioned	0.0029246	0.622406	0.00160593	0.341738	0.031325	5.8346	OID20822	no_MHC	UKB
174857	rs113004644	12	120372754	PXN	ENSG00000089159	bipolar	C	1907	rs9657930	unconditioned	6.44976e-22	0.624115	3.54073e-22	0.342588	0.0332969	48.7928	OID20822	no_MHC	UKB
174858	rs113004644	12	120372754	PXN	ENSG00000089159	bipolar_noukb	C	2174	unconditioned	unconditioned	0	0.712736	0	0.283179	0.00408503	3628.49	OID20822	no_MHC	UKB
174859	rs113004644	12	120372754	PXN	ENSG00000089159	bipolar_noukb	C	1917	rs10849738	unconditioned	1.96982e-08	0.703414	7.5376e-09	0.269137	0.0274488	17.7427	OID20822	no_MHC	UKB
174860	rs113004644	12	120372754	PXN	ENSG00000089159	bipolar_noukb	C	1906	rs11065049	unconditioned	2.19707e-36	0.716018	8.40053e-37	0.273761	0.0102207	82.1059	OID20822	no_MHC	UKB
174861	rs113004644	12	120372754	PXN	ENSG00000089159	bipolar_noukb	C	1908	rs113391964	unconditioned	3.78989e-28	0.717722	1.44914e-28	0.274428	0.00785048	63.14	OID20822	no_MHC	UKB
174862	rs113004644	12	120372754	PXN	ENSG00000089159	bipolar_noukb	C	1911	rs1182859	unconditioned	1.99405e-07	0.716724	7.62519e-08	0.274064	0.00921171	15.4279	OID20822	no_MHC	UKB
174863	rs113004644	12	120372754	PXN	ENSG00000089159	bipolar_noukb	C	1905	rs12816454	unconditioned	2.95574e-09	0.716618	1.13009e-09	0.273981	0.00940082	19.6395	OID20822	no_MHC	UKB
174864	rs113004644	12	120372754	PXN	ENSG00000089159	bipolar_noukb	C	1907	rs149161038	unconditioned	3.59654e-25	0.713784	1.3752e-25	0.272914	0.0133011	56.2847	OID20822	no_MHC	UKB
174865	rs113004644	12	120372754	PXN	ENSG00000089159	bipolar_noukb	C	1911	rs2240312	unconditioned	5.7594e-15	0.670817	2.20295e-15	0.256512	0.072671	32.7879	OID20822	no_MHC	UKB
174866	rs113004644	12	120372754	PXN	ENSG00000089159	bipolar_noukb	C	1913	rs3759399	unconditioned	4.2722e-09	0.720889	1.63359e-09	0.275647	0.00346328	19.2711	OID20822	no_MHC	UKB
174867	rs113004644	12	120372754	PXN	ENSG00000089159	bipolar_noukb	C	1907	rs3902094	unconditioned	0.00380366	0.709376	0.00145439	0.271227	0.0141398	5.57179	OID20822	no_MHC	UKB
174868	rs113004644	12	120372754	PXN	ENSG00000089159	bipolar_noukb	C	1907	rs4767878	unconditioned	2.92633e-06	0.708708	1.11899e-06	0.270981	0.0203075	12.7418	OID20822	no_MHC	UKB
174869	rs113004644	12	120372754	PXN	ENSG00000089159	bipolar_noukb	C	1918	rs4767884	unconditioned	1.64228e-85	0.72037	6.28091e-86	0.275501	0.00412878	195.224	OID20822	no_MHC	UKB
174870	rs113004644	12	120372754	PXN	ENSG00000089159	bipolar_noukb	C	1906	rs61945790	unconditioned	0.000716846	0.717448	0.000274083	0.274306	0.00725516	7.24065	OID20822	no_MHC	UKB
174871	rs113004644	12	120372754	PXN	ENSG00000089159	bipolar_noukb	C	1910	rs76759108	unconditioned	0.0032831	0.698702	0.00125595	0.267258	0.0295011	5.71897	OID20822	no_MHC	UKB
174872	rs113004644	12	120372754	PXN	ENSG00000089159	bipolar_noukb	C	1907	rs9657930	unconditioned	7.30324e-22	0.706687	2.79278e-22	0.270216	0.0230965	48.6686	OID20822	no_MHC	UKB
174873	rs113004644	12	120372754	PXN	ENSG00000089159	depression_Als_noukb_included	C	2109	unconditioned	unconditioned	0	0.957569	0	0.0384843	0.00394641	3628.2	OID20822	no_MHC	UKB
174874	rs113004644	12	120372754	PXN	ENSG00000089159	depression_Als_noukb_included	C	1901	rs10849738	unconditioned	2.70823e-08	0.967117	7.46955e-10	0.0266678	0.00621496	17.4244	OID20822	no_MHC	UKB
174875	rs113004644	12	120372754	PXN	ENSG00000089159	depression_Als_noukb_included	C	1890	rs11065049	unconditioned	2.9475e-36	0.960526	8.06232e-38	0.0262601	0.013214	81.8121	OID20822	no_MHC	UKB
174876	rs113004644	12	120372754	PXN	ENSG00000089159	depression_Als_noukb_included	C	1892	rs113391964	unconditioned	4.79478e-28	0.907998	1.31824e-29	0.0248967	0.0671056	62.9049	OID20822	no_MHC	UKB
174877	rs113004644	12	120372754	PXN	ENSG00000089159	depression_Als_noukb_included	C	1895	rs1182859	unconditioned	2.68096e-07	0.963643	7.37741e-09	0.0265074	0.00984909	15.1319	OID20822	no_MHC	UKB
174878	rs113004644	12	120372754	PXN	ENSG00000089159	depression_Als_noukb_included	C	1889	rs12816454	unconditioned	3.91014e-09	0.94801	1.069e-10	0.0258918	0.0260984	19.3597	OID20822	no_MHC	UKB
174879	rs113004644	12	120372754	PXN	ENSG00000089159	depression_Als_noukb_included	C	1891	rs149161038	unconditioned	4.8547e-25	0.963377	1.32981e-26	0.0263787	0.0102439	55.9847	OID20822	no_MHC	UKB
174880	rs113004644	12	120372754	PXN	ENSG00000089159	depression_Als_noukb_included	C	1895	rs2240312	unconditioned	8.31723e-15	0.968757	2.28854e-16	0.0266514	0.00459117	32.4204	OID20822	no_MHC	UKB
174881	rs113004644	12	120372754	PXN	ENSG00000089159	depression_Als_noukb_included	C	1897	rs3759399	unconditioned	5.75091e-09	0.970427	1.57389e-10	0.0265553	0.0030173	18.9739	OID20822	no_MHC	UKB
174882	rs113004644	12	120372754	PXN	ENSG00000089159	depression_Als_noukb_included	C	1891	rs3902094	unconditioned	0.00516746	0.954765	0.000141594	0.0261478	0.0137778	5.26537	OID20822	no_MHC	UKB
174883	rs113004644	12	120372754	PXN	ENSG00000089159	depression_Als_noukb_included	C	1891	rs4767878	unconditioned	3.99513e-06	0.967564	1.09307e-07	0.0264666	0.00596485	12.4304	OID20822	no_MHC	UKB
174884	rs113004644	12	120372754	PXN	ENSG00000089159	depression_Als_noukb_included	C	1902	rs4767884	unconditioned	2.20978e-85	0.96927	6.09612e-87	0.0267353	0.00399463	194.927	OID20822	no_MHC	UKB
174885	rs113004644	12	120372754	PXN	ENSG00000089159	depression_Als_noukb_included	C	1890	rs61945790	unconditioned	0.000957686	0.952193	2.62043e-05	0.0260332	0.0207894	6.95099	OID20822	no_MHC	UKB
174886	rs113004644	12	120372754	PXN	ENSG00000089159	depression_Als_noukb_included	C	1894	rs76759108	unconditioned	0.00450231	0.953731	0.000123484	0.0261423	0.0155007	5.40316	OID20822	no_MHC	UKB
174887	rs113004644	12	120372754	PXN	ENSG00000089159	depression_Als_noukb_included	C	1891	rs9657930	unconditioned	9.93652e-22	0.961449	2.71911e-23	0.0262977	0.0122529	48.3607	OID20822	no_MHC	UKB
174888	rs113004644	12	120372754	PXN	ENSG00000089159	depression_Als_ukb_included	C	2155	unconditioned	unconditioned	0	0.869587	0	0.128645	0.00176805	3628.29	OID20822	no_MHC	UKB
174889	rs113004644	12	120372754	PXN	ENSG00000089159	depression_Als_ukb_included	C	1895	rs10849738	unconditioned	2.45765e-08	0.877615	3.24856e-09	0.115998	0.00638649	17.5215	OID20822	no_MHC	UKB
174890	rs113004644	12	120372754	PXN	ENSG00000089159	depression_Als_ukb_included	C	1884	rs11065049	unconditioned	2.69742e-36	0.879089	3.56306e-37	0.116115	0.00479577	81.9008	OID20822	no_MHC	UKB
174891	rs113004644	12	120372754	PXN	ENSG00000089159	depression_Als_ukb_included	C	1886	rs113391964	unconditioned	4.60586e-28	0.872251	6.08526e-29	0.115229	0.0125197	62.9451	OID20822	no_MHC	UKB
174892	rs113004644	12	120372754	PXN	ENSG00000089159	depression_Als_ukb_included	C	1889	rs1182859	unconditioned	2.44897e-07	0.880206	3.23583e-08	0.116298	0.00349578	15.2224	OID20822	no_MHC	UKB
174893	rs113004644	12	120372754	PXN	ENSG00000089159	depression_Als_ukb_included	C	1883	rs12816454	unconditioned	2.84815e-09	0.690533	3.76201e-10	0.0909914	0.218475	19.6766	OID20822	no_MHC	UKB
174894	rs113004644	12	120372754	PXN	ENSG00000089159	depression_Als_ukb_included	C	1885	rs149161038	unconditioned	4.42591e-25	0.878396	5.84673e-26	0.116033	0.00557134	56.0772	OID20822	no_MHC	UKB
174895	rs113004644	12	120372754	PXN	ENSG00000089159	depression_Als_ukb_included	C	1889	rs2240312	unconditioned	7.5696e-15	0.881654	1.00017e-15	0.116491	0.00185533	32.5146	OID20822	no_MHC	UKB
174896	rs113004644	12	120372754	PXN	ENSG00000089159	depression_Als_ukb_included	C	1891	rs3759399	unconditioned	5.22415e-09	0.881518	6.90129e-10	0.11645	0.0020328	19.07	OID20822	no_MHC	UKB
174897	rs113004644	12	120372754	PXN	ENSG00000089159	depression_Als_ukb_included	C	1885	rs3902094	unconditioned	0.00459817	0.857545	0.000607432	0.11326	0.023989	5.3821	OID20822	no_MHC	UKB
174898	rs113004644	12	120372754	PXN	ENSG00000089159	depression_Als_ukb_included	C	1885	rs4767878	unconditioned	3.5368e-06	0.856552	4.6721e-07	0.11312	0.0303237	12.5523	OID20822	no_MHC	UKB
174899	rs113004644	12	120372754	PXN	ENSG00000089159	depression_Als_ukb_included	C	1896	rs4767884	unconditioned	2.01005e-85	0.88169	2.65636e-86	0.116517	0.00179265	195.022	OID20822	no_MHC	UKB
174900	rs113004644	12	120372754	PXN	ENSG00000089159	depression_Als_ukb_included	C	1884	rs61945790	unconditioned	0.000868894	0.86962	0.000114779	0.114861	0.0145357	7.04829	OID20822	no_MHC	UKB
174901	rs113004644	12	120372754	PXN	ENSG00000089159	depression_Als_ukb_included	C	1889	rs76759108	unconditioned	1.02723e-07	0.87181	1.35733e-08	0.115184	0.0130059	16.0912	OID20822	no_MHC	UKB
174902	rs113004644	12	120372754	PXN	ENSG00000089159	depression_Als_ukb_included	C	1885	rs9657930	unconditioned	9.08799e-22	0.87939	1.20049e-22	0.11616	0.00445017	48.4499	OID20822	no_MHC	UKB
174903	rs113004644	12	120372754	PXN	ENSG00000089159	schizophrenia	C	2172	unconditioned	unconditioned	0	0.589454	0	0.407137	0.00340931	3628.68	OID20822	no_MHC	UKB
174904	rs113004644	12	120372754	PXN	ENSG00000089159	schizophrenia	C	1914	rs10849738	unconditioned	1.66335e-08	0.59397	1.113e-08	0.397435	0.00859414	17.9118	OID20822	no_MHC	UKB
174905	rs113004644	12	120372754	PXN	ENSG00000089159	schizophrenia	C	1903	rs11065049	unconditioned	3.72721e-37	0.121472	2.51805e-37	0.0812676	0.79726	83.88	OID20822	no_MHC	UKB
174906	rs113004644	12	120372754	PXN	ENSG00000089159	schizophrenia	C	1905	rs113391964	unconditioned	3.14301e-28	0.595225	2.10281e-28	0.398225	0.00655053	63.3272	OID20822	no_MHC	UKB
174907	rs113004644	12	120372754	PXN	ENSG00000089159	schizophrenia	C	1908	rs1182859	unconditioned	1.65966e-07	0.596524	1.1104e-07	0.399103	0.00437276	15.6115	OID20822	no_MHC	UKB
174908	rs113004644	12	120372754	PXN	ENSG00000089159	schizophrenia	C	1902	rs12816454	unconditioned	2.44925e-09	0.593821	1.6386e-09	0.397271	0.00890877	19.8275	OID20822	no_MHC	UKB
174909	rs113004644	12	120372754	PXN	ENSG00000089159	schizophrenia	C	1904	rs149161038	unconditioned	2.96793e-25	0.589058	1.98571e-25	0.394096	0.0168463	56.4768	OID20822	no_MHC	UKB
174910	rs113004644	12	120372754	PXN	ENSG00000089159	schizophrenia	C	1908	rs2240312	unconditioned	5.12746e-15	0.597206	3.43055e-15	0.39956	0.00323386	32.9042	OID20822	no_MHC	UKB
174911	rs113004644	12	120372754	PXN	ENSG00000089159	schizophrenia	C	1910	rs3759399	unconditioned	3.46862e-09	0.585286	2.32156e-09	0.391712	0.0230014	19.4795	OID20822	no_MHC	UKB
174912	rs113004644	12	120372754	PXN	ENSG00000089159	schizophrenia	C	1904	rs3902094	unconditioned	0.00451438	0.585312	0.00302034	0.391586	0.0155675	5.40049	OID20822	no_MHC	UKB
174913	rs113004644	12	120372754	PXN	ENSG00000089159	schizophrenia	C	1904	rs4767878	unconditioned	1.71336e-06	0.414945	1.14941e-06	0.278058	0.306994	13.2771	OID20822	no_MHC	UKB
174914	rs113004644	12	120372754	PXN	ENSG00000089159	schizophrenia	C	1915	rs4767884	unconditioned	1.36115e-85	0.597061	9.10734e-86	0.399486	0.0034533	195.411	OID20822	no_MHC	UKB
174915	rs113004644	12	120372754	PXN	ENSG00000089159	schizophrenia	C	1903	rs61945790	unconditioned	0.000592455	0.592946	0.000396369	0.396688	0.00937646	7.43124	OID20822	no_MHC	UKB
174916	rs113004644	12	120372754	PXN	ENSG00000089159	schizophrenia	C	1907	rs76759108	unconditioned	0.00274997	0.585239	0.00184015	0.391595	0.0185758	5.89617	OID20822	no_MHC	UKB
174917	rs113004644	12	120372754	PXN	ENSG00000089159	schizophrenia	C	1904	rs9657930	unconditioned	6.12689e-22	0.592872	4.09925e-22	0.396655	0.0104727	48.8442	OID20822	no_MHC	UKB
174918	rs206953	12	120818013	PXN	ENSG00000089159	anxiety_pgc_2026	C	2338	unconditioned	unconditioned	0	0.0258307	0	0.974085	8.4219e-05	3631.76	OID20822	no_MHC	UKB
174919	rs206953	12	120818013	PXN	ENSG00000089159	anxiety_pgc_2026	C	1974	rs11065049	unconditioned	7.40445e-34	0.231704	2.41926e-33	0.757035	0.0112614	76.2858	OID20822	no_MHC	UKB
174920	rs206953	12	120818013	PXN	ENSG00000089159	anxiety_pgc_2026	C	1984	rs11065120	unconditioned	1.05214e-05	0.23385	3.43767e-05	0.764059	0.0020463	11.4621	OID20822	no_MHC	UKB
174921	rs206953	12	120818013	PXN	ENSG00000089159	anxiety_pgc_2026	C	1979	rs11065170	unconditioned	0.000783542	0.232475	0.00256005	0.759556	0.00462554	7.15169	OID20822	no_MHC	UKB
174922	rs206953	12	120818013	PXN	ENSG00000089159	anxiety_pgc_2026	C	1979	rs11065178	unconditioned	6.59178e-50	0.233526	2.15373e-49	0.762994	0.00347987	113.243	OID20822	no_MHC	UKB
174923	rs206953	12	120818013	PXN	ENSG00000089159	anxiety_pgc_2026	C	2003	rs11065201	unconditioned	5.07666e-44	0.233881	1.65881e-43	0.764209	0.00190987	99.6891	OID20822	no_MHC	UKB
174924	rs206953	12	120818013	PXN	ENSG00000089159	anxiety_pgc_2026	C	1974	rs113265789	unconditioned	0.00349022	0.230345	0.0114034	0.752593	0.00216913	5.65779	OID20822	no_MHC	UKB
174925	rs206953	12	120818013	PXN	ENSG00000089159	anxiety_pgc_2026	C	1974	rs113391964	unconditioned	5.53085e-35	0.233865	1.80707e-34	0.764094	0.00204091	78.8801	OID20822	no_MHC	UKB
174926	rs206953	12	120818013	PXN	ENSG00000089159	anxiety_pgc_2026	C	1973	rs12816454	unconditioned	0.000282682	0.23118	0.000923592	0.755311	0.0123032	8.17119	OID20822	no_MHC	UKB
174927	rs206953	12	120818013	PXN	ENSG00000089159	anxiety_pgc_2026	C	1974	rs139305721	unconditioned	1.85383e-10	0.233818	6.05696e-10	0.763941	0.00224177	22.4086	OID20822	no_MHC	UKB
174928	rs206953	12	120818013	PXN	ENSG00000089159	anxiety_pgc_2026	C	1976	rs141183042	unconditioned	2.38512e-08	0.233365	7.7929e-08	0.76247	0.00416485	17.5514	OID20822	no_MHC	UKB
174929	rs206953	12	120818013	PXN	ENSG00000089159	anxiety_pgc_2026	C	1973	rs144534900	unconditioned	0.000264936	0.232932	0.000865613	0.761043	0.00489412	8.23602	OID20822	no_MHC	UKB
174930	rs206953	12	120818013	PXN	ENSG00000089159	anxiety_pgc_2026	C	1975	rs149161038	unconditioned	4.69843e-17	0.233753	1.5351e-16	0.763732	0.00251515	37.5967	OID20822	no_MHC	UKB
174931	rs206953	12	120818013	PXN	ENSG00000089159	anxiety_pgc_2026	C	1990	rs150391548	unconditioned	3.51066e-07	0.233879	1.14709e-06	0.764182	0.00193703	14.8623	OID20822	no_MHC	UKB
174932	rs206953	12	120818013	PXN	ENSG00000089159	anxiety_pgc_2026	C	1974	rs16949901	unconditioned	1.60811e-08	0.234103	5.25409e-08	0.764872	0.00102525	17.9456	OID20822	no_MHC	UKB
174933	rs206953	12	120818013	PXN	ENSG00000089159	anxiety_pgc_2026	C	1974	rs1710135	unconditioned	1.07924e-13	0.233537	3.52616e-13	0.763026	0.00343683	29.8573	OID20822	no_MHC	UKB
174934	rs206953	12	120818013	PXN	ENSG00000089159	anxiety_pgc_2026	C	1975	rs2240312	unconditioned	2.77713e-15	0.234172	9.0736e-15	0.765101	0.000726517	33.5174	OID20822	no_MHC	UKB
174935	rs206953	12	120818013	PXN	ENSG00000089159	anxiety_pgc_2026	C	1974	rs35403904	unconditioned	8.01384e-06	0.233811	2.61833e-05	0.76392	0.00223395	11.7343	OID20822	no_MHC	UKB
174936	rs206953	12	120818013	PXN	ENSG00000089159	anxiety_pgc_2026	C	1974	rs35774258	unconditioned	0.00106107	0.232374	0.0034668	0.759224	0.00387375	6.84848	OID20822	no_MHC	UKB
174937	rs206953	12	120818013	PXN	ENSG00000089159	anxiety_pgc_2026	C	1973	rs4238069	unconditioned	0.00668165	0.22536	0.0218306	0.736299	0.00982845	5.00839	OID20822	no_MHC	UKB
174938	rs206953	12	120818013	PXN	ENSG00000089159	anxiety_pgc_2026	C	1985	rs4767884	unconditioned	5.57397e-62	0.234162	1.82118e-61	0.765074	0.000763467	141.042	OID20822	no_MHC	UKB
174939	rs206953	12	120818013	PXN	ENSG00000089159	anxiety_pgc_2026	C	1999	rs532725	unconditioned	1.44703e-23	0.233906	4.72802e-23	0.764264	0.0018297	52.5899	OID20822	no_MHC	UKB
174940	rs206953	12	120818013	PXN	ENSG00000089159	anxiety_pgc_2026	C	1975	rs55819450	unconditioned	3.24177e-36	0.227213	1.05921e-35	0.742362	0.0304248	81.7169	OID20822	no_MHC	UKB
174941	rs206953	12	120818013	PXN	ENSG00000089159	anxiety_pgc_2026	C	1989	rs6490299	unconditioned	0.00012464	0.233345	0.000407243	0.762418	0.0037046	8.99008	OID20822	no_MHC	UKB
174942	rs206953	12	120818013	PXN	ENSG00000089159	anxiety_pgc_2026	C	1980	rs7296380	unconditioned	1.82921e-13	0.23418	5.97652e-13	0.765127	0.000693622	29.3297	OID20822	no_MHC	UKB
174943	rs206953	12	120818013	PXN	ENSG00000089159	anxiety_pgc_2026	C	1974	rs7301277	unconditioned	7.05196e-08	0.233893	2.30406e-07	0.764189	0.00191774	16.4674	OID20822	no_MHC	UKB
174944	rs206953	12	120818013	PXN	ENSG00000089159	anxiety_pgc_2026	C	1980	rs73213106	unconditioned	8.09992e-33	0.233282	2.64726e-32	0.762422	0.00429602	73.8935	OID20822	no_MHC	UKB
174945	rs206953	12	120818013	PXN	ENSG00000089159	anxiety_pgc_2026	C	1973	rs74724091	unconditioned	8.56188e-09	0.233807	2.79738e-08	0.763903	0.00229035	18.5759	OID20822	no_MHC	UKB
174946	rs206953	12	120818013	PXN	ENSG00000089159	anxiety_pgc_2026	C	1991	rs75289736	unconditioned	8.49513e-22	0.233231	2.776e-21	0.762137	0.00463244	48.5174	OID20822	no_MHC	UKB
174947	rs206953	12	120818013	PXN	ENSG00000089159	anxiety_pgc_2026	C	1974	rs77431485	unconditioned	1.44911e-08	0.233655	4.73463e-08	0.763408	0.00293699	18.0497	OID20822	no_MHC	UKB
174948	rs206953	12	120818013	PXN	ENSG00000089159	anxiety_pgc_2026	C	1989	rs7965649	unconditioned	7.31049e-08	0.234152	2.38872e-07	0.765096	0.000752283	16.4314	OID20822	no_MHC	UKB
174949	rs206953	12	120818013	PXN	ENSG00000089159	anxiety_pgc_2026	C	1977	rs7975703	unconditioned	1.37269e-08	0.233501	4.48496e-08	0.76291	0.00358891	18.1039	OID20822	no_MHC	UKB
174950	rs206953	12	120818013	PXN	ENSG00000089159	anxiety_pgc_2026	C	1976	rs9657930	unconditioned	6.34143e-25	0.233866	2.07192e-24	0.764102	0.00203207	55.7175	OID20822	no_MHC	UKB
174951	rs206953	12	120818013	PXN	ENSG00000089159	anxiety_pgc_2026	C	2012	rs9888315	unconditioned	1.61841e-14	0.233804	5.28844e-14	0.763994	0.00220136	31.7547	OID20822	no_MHC	UKB
174952	rs206953	12	120818013	PXN	ENSG00000089159	bipolar	C	2395	unconditioned	unconditioned	0	0.416838	0	0.580797	0.00236425	3628.98	OID20822	no_MHC	UKB
174953	rs206953	12	120818013	PXN	ENSG00000089159	bipolar	C	2017	rs11065049	unconditioned	1.39086e-33	0.435367	1.78473e-33	0.558651	0.00598188	75.6554	OID20822	no_MHC	UKB
174954	rs206953	12	120818013	PXN	ENSG00000089159	bipolar	C	2027	rs11065120	unconditioned	1.93843e-05	0.430808	2.48791e-05	0.552912	0.0162362	10.851	OID20822	no_MHC	UKB
174955	rs206953	12	120818013	PXN	ENSG00000089159	bipolar	C	2022	rs11065170	unconditioned	0.00145734	0.433752	0.00187008	0.556593	0.00632693	6.53115	OID20822	no_MHC	UKB
174956	rs206953	12	120818013	PXN	ENSG00000089159	bipolar	C	2022	rs11065178	unconditioned	1.21961e-49	0.432727	1.56508e-49	0.555289	0.0119844	112.628	OID20822	no_MHC	UKB
174957	rs206953	12	120818013	PXN	ENSG00000089159	bipolar	C	2046	rs11065201	unconditioned	8.81567e-44	0.406444	1.13403e-43	0.52277	0.0707857	99.1372	OID20822	no_MHC	UKB
174958	rs206953	12	120818013	PXN	ENSG00000089159	bipolar	C	2017	rs113265789	unconditioned	0.00630935	0.427318	0.00809602	0.548315	0.00996208	5.06572	OID20822	no_MHC	UKB
174959	rs206953	12	120818013	PXN	ENSG00000089159	bipolar	C	2017	rs113391964	unconditioned	1.03066e-34	0.435909	1.32253e-34	0.559346	0.00474489	78.2577	OID20822	no_MHC	UKB
174960	rs206953	12	120818013	PXN	ENSG00000089159	bipolar	C	2016	rs12816454	unconditioned	0.000527792	0.432418	0.000677247	0.554854	0.0115236	7.54681	OID20822	no_MHC	UKB
174961	rs206953	12	120818013	PXN	ENSG00000089159	bipolar	C	2017	rs139305721	unconditioned	3.4467e-10	0.434785	4.42276e-10	0.557903	0.00731142	21.7884	OID20822	no_MHC	UKB
174962	rs206953	12	120818013	PXN	ENSG00000089159	bipolar	C	2019	rs141183042	unconditioned	4.42652e-08	0.43319	5.68032e-08	0.555878	0.0109319	16.9331	OID20822	no_MHC	UKB
174963	rs206953	12	120818013	PXN	ENSG00000089159	bipolar	C	2016	rs144534900	unconditioned	0.000494267	0.434722	0.000634229	0.557816	0.00633291	7.61243	OID20822	no_MHC	UKB
174964	rs206953	12	120818013	PXN	ENSG00000089159	bipolar	C	2018	rs149161038	unconditioned	8.73092e-17	0.434546	1.12035e-16	0.5576	0.00785422	36.9771	OID20822	no_MHC	UKB
174965	rs206953	12	120818013	PXN	ENSG00000089159	bipolar	C	2033	rs150391548	unconditioned	6.37707e-07	0.424808	8.19964e-07	0.54619	0.0289999	14.2654	OID20822	no_MHC	UKB
174966	rs206953	12	120818013	PXN	ENSG00000089159	bipolar	C	2017	rs16949901	unconditioned	2.99863e-08	0.436408	3.84778e-08	0.559985	0.00360692	17.3225	OID20822	no_MHC	UKB
174967	rs206953	12	120818013	PXN	ENSG00000089159	bipolar	C	2017	rs1710135	unconditioned	2.01205e-13	0.435399	2.58183e-13	0.558692	0.0059089	29.2345	OID20822	no_MHC	UKB
174968	rs206953	12	120818013	PXN	ENSG00000089159	bipolar	C	2018	rs2240312	unconditioned	4.93465e-15	0.416046	6.33309e-15	0.5339	0.0500532	32.9425	OID20822	no_MHC	UKB
174969	rs206953	12	120818013	PXN	ENSG00000089159	bipolar	C	2017	rs35403904	unconditioned	1.48686e-05	0.43377	1.90792e-05	0.556601	0.0095952	11.1163	OID20822	no_MHC	UKB
174970	rs206953	12	120818013	PXN	ENSG00000089159	bipolar	C	2017	rs35774258	unconditioned	0.00177079	0.426728	0.00227231	0.547565	0.0216648	6.33633	OID20822	no_MHC	UKB
174971	rs206953	12	120818013	PXN	ENSG00000089159	bipolar	C	2016	rs4238069	unconditioned	0.01241	0.422737	0.0159242	0.542437	0.00649122	4.38925	OID20822	no_MHC	UKB
174972	rs206953	12	120818013	PXN	ENSG00000089159	bipolar	C	2028	rs4767884	unconditioned	1.03951e-61	0.436727	1.33483e-61	0.560796	0.00247706	140.419	OID20822	no_MHC	UKB
174973	rs206953	12	120818013	PXN	ENSG00000089159	bipolar	C	2042	rs532725	unconditioned	2.69787e-23	0.43606	3.46512e-23	0.560067	0.00387312	51.967	OID20822	no_MHC	UKB
174974	rs206953	12	120818013	PXN	ENSG00000089159	bipolar	C	2018	rs55819450	unconditioned	1.38611e-36	0.0972061	1.78972e-36	0.124733	0.778061	82.5666	OID20822	no_MHC	UKB
174975	rs206953	12	120818013	PXN	ENSG00000089159	bipolar	C	2032	rs6490299	unconditioned	0.000232879	0.435932	0.000298847	0.559417	0.00411871	8.36499	OID20822	no_MHC	UKB
174976	rs206953	12	120818013	PXN	ENSG00000089159	bipolar	C	2023	rs7296380	unconditioned	2.94964e-13	0.377575	3.78859e-13	0.484829	0.137596	28.8519	OID20822	no_MHC	UKB
174977	rs206953	12	120818013	PXN	ENSG00000089159	bipolar	C	2017	rs7301277	unconditioned	1.31232e-07	0.435199	1.68395e-07	0.558435	0.00636524	15.8463	OID20822	no_MHC	UKB
174978	rs206953	12	120818013	PXN	ENSG00000089159	bipolar	C	2023	rs73213106	unconditioned	6.75125e-33	0.194486	8.76507e-33	0.251946	0.553568	74.0756	OID20822	no_MHC	UKB
174979	rs206953	12	120818013	PXN	ENSG00000089159	bipolar	C	2016	rs74724091	unconditioned	1.57573e-08	0.430247	2.02194e-08	0.552062	0.0176909	17.966	OID20822	no_MHC	UKB
174980	rs206953	12	120818013	PXN	ENSG00000089159	bipolar	C	2034	rs75289736	unconditioned	1.50915e-21	0.414489	1.93814e-21	0.532257	0.0532543	47.9427	OID20822	no_MHC	UKB
174981	rs206953	12	120818013	PXN	ENSG00000089159	bipolar	C	2017	rs77431485	unconditioned	2.6809e-08	0.432426	3.44014e-08	0.554876	0.0126984	17.4345	OID20822	no_MHC	UKB
174982	rs206953	12	120818013	PXN	ENSG00000089159	bipolar	C	2032	rs7965649	unconditioned	1.32453e-07	0.42419	1.69985e-07	0.544356	0.0314533	15.837	OID20822	no_MHC	UKB
174983	rs206953	12	120818013	PXN	ENSG00000089159	bipolar	C	2020	rs7975703	unconditioned	2.54541e-08	0.432937	3.26631e-08	0.55554	0.0115225	17.4864	OID20822	no_MHC	UKB
174984	rs206953	12	120818013	PXN	ENSG00000089159	bipolar	C	2019	rs9657930	unconditioned	1.15864e-24	0.427423	1.48687e-24	0.548481	0.0240957	55.1148	OID20822	no_MHC	UKB
174985	rs206953	12	120818013	PXN	ENSG00000089159	bipolar	C	2055	rs9888315	unconditioned	2.73404e-14	0.394937	3.5275e-14	0.509459	0.0956037	31.2304	OID20822	no_MHC	UKB
174986	rs206953	12	120818013	PXN	ENSG00000089159	bipolar_noukb	C	2402	unconditioned	unconditioned	0	0.49637	0	0.500785	0.00284493	3628.81	OID20822	no_MHC	UKB
174987	rs206953	12	120818013	PXN	ENSG00000089159	bipolar_noukb	C	2015	rs11065049	unconditioned	1.63692e-33	0.512386	1.53445e-33	0.4803	0.007314	75.4925	OID20822	no_MHC	UKB
174988	rs206953	12	120818013	PXN	ENSG00000089159	bipolar_noukb	C	2025	rs11065120	unconditioned	2.28645e-05	0.508147	2.14383e-05	0.476436	0.0153724	10.6859	OID20822	no_MHC	UKB
174989	rs206953	12	120818013	PXN	ENSG00000089159	bipolar_noukb	C	2020	rs11065170	unconditioned	0.00171523	0.510512	0.00160791	0.478562	0.00760245	6.36821	OID20822	no_MHC	UKB
174990	rs206953	12	120818013	PXN	ENSG00000089159	bipolar_noukb	C	2020	rs11065178	unconditioned	1.43137e-49	0.507833	1.34188e-49	0.476066	0.0161004	112.468	OID20822	no_MHC	UKB
174991	rs206953	12	120818013	PXN	ENSG00000089159	bipolar_noukb	C	2044	rs11065201	unconditioned	1.03468e-43	0.477024	9.72965e-44	0.448496	0.0744798	98.9771	OID20822	no_MHC	UKB
174992	rs206953	12	120818013	PXN	ENSG00000089159	bipolar_noukb	C	2015	rs113265789	unconditioned	0.00761224	0.503333	0.00713562	0.471808	0.0101104	4.878	OID20822	no_MHC	UKB
174993	rs206953	12	120818013	PXN	ENSG00000089159	bipolar_noukb	C	2015	rs113391964	unconditioned	1.21357e-34	0.513263	1.13759e-34	0.481123	0.0056141	78.0943	OID20822	no_MHC	UKB
174994	rs206953	12	120818013	PXN	ENSG00000089159	bipolar_noukb	C	2014	rs12816454	unconditioned	0.00062209	0.509537	0.000583135	0.477618	0.0116399	7.38243	OID20822	no_MHC	UKB
174995	rs206953	12	120818013	PXN	ENSG00000089159	bipolar_noukb	C	2015	rs139305721	unconditioned	4.05545e-10	0.511573	3.80157e-10	0.479539	0.00888773	21.6258	OID20822	no_MHC	UKB
174996	rs206953	12	120818013	PXN	ENSG00000089159	bipolar_noukb	C	2017	rs141183042	unconditioned	5.20789e-08	0.509652	4.88216e-08	0.477764	0.0125844	16.7705	OID20822	no_MHC	UKB
174997	rs206953	12	120818013	PXN	ENSG00000089159	bipolar_noukb	C	2014	rs144534900	unconditioned	0.000582121	0.511907	0.000545669	0.479844	0.00712097	7.44883	OID20822	no_MHC	UKB
174998	rs206953	12	120818013	PXN	ENSG00000089159	bipolar_noukb	C	2016	rs149161038	unconditioned	1.0272e-16	0.511242	9.62907e-17	0.479232	0.0095268	36.8145	OID20822	no_MHC	UKB
174999	rs206953	12	120818013	PXN	ENSG00000089159	bipolar_noukb	C	2031	rs150391548	unconditioned	7.53548e-07	0.501977	7.0785e-07	0.471509	0.0265128	14.0985	OID20822	no_MHC	UKB
175000	rs206953	12	120818013	PXN	ENSG00000089159	bipolar_noukb	C	2015	rs16949901	unconditioned	3.53175e-08	0.514094	3.31062e-08	0.481902	0.00400445	17.1589	OID20822	no_MHC	UKB
175001	rs206953	12	120818013	PXN	ENSG00000089159	bipolar_noukb	C	2015	rs1710135	unconditioned	2.36826e-13	0.512481	2.21999e-13	0.48039	0.00712874	29.0715	OID20822	no_MHC	UKB
175002	rs206953	12	120818013	PXN	ENSG00000089159	bipolar_noukb	C	2016	rs2240312	unconditioned	5.7976e-15	0.488805	5.43573e-15	0.458242	0.0529532	32.7813	OID20822	no_MHC	UKB
175003	rs206953	12	120818013	PXN	ENSG00000089159	bipolar_noukb	C	2015	rs35403904	unconditioned	1.74988e-05	0.5105	1.64034e-05	0.478533	0.010934	10.9534	OID20822	no_MHC	UKB
175004	rs206953	12	120818013	PXN	ENSG00000089159	bipolar_noukb	C	2015	rs35774258	unconditioned	0.00209732	0.504963	0.00196606	0.473343	0.0176301	6.1671	OID20822	no_MHC	UKB
175005	rs206953	12	120818013	PXN	ENSG00000089159	bipolar_noukb	C	2014	rs4238069	unconditioned	0.0146416	0.497403	0.0137248	0.466248	0.00798273	4.22389	OID20822	no_MHC	UKB
175006	rs206953	12	120818013	PXN	ENSG00000089159	bipolar_noukb	C	2026	rs4767884	unconditioned	1.22443e-61	0.514417	1.14879e-61	0.482634	0.00294837	140.255	OID20822	no_MHC	UKB
175007	rs206953	12	120818013	PXN	ENSG00000089159	bipolar_noukb	C	2040	rs532725	unconditioned	3.17623e-23	0.51338	2.98108e-23	0.481833	0.00478644	51.8038	OID20822	no_MHC	UKB
175008	rs206953	12	120818013	PXN	ENSG00000089159	bipolar_noukb	C	2016	rs55819450	unconditioned	2.59591e-36	0.182044	2.44261e-36	0.170646	0.64731	81.9391	OID20822	no_MHC	UKB
175009	rs206953	12	120818013	PXN	ENSG00000089159	bipolar_noukb	C	2030	rs6490299	unconditioned	0.000274278	0.513432	0.000257132	0.481331	0.00470505	8.20137	OID20822	no_MHC	UKB
175010	rs206953	12	120818013	PXN	ENSG00000089159	bipolar_noukb	C	2021	rs7296380	unconditioned	3.58075e-13	0.458364	3.36029e-13	0.430031	0.111605	28.658	OID20822	no_MHC	UKB
175011	rs206953	12	120818013	PXN	ENSG00000089159	bipolar_noukb	C	2015	rs7301277	unconditioned	1.54625e-07	0.512781	1.44945e-07	0.480671	0.0065482	15.6823	OID20822	no_MHC	UKB
175012	rs206953	12	120818013	PXN	ENSG00000089159	bipolar_noukb	C	2021	rs73213106	unconditioned	1.06892e-32	0.307927	1.00919e-32	0.290316	0.401757	73.6161	OID20822	no_MHC	UKB
175013	rs206953	12	120818013	PXN	ENSG00000089159	bipolar_noukb	C	2014	rs74724091	unconditioned	1.83858e-08	0.502017	1.72345e-08	0.470554	0.0274287	17.8117	OID20822	no_MHC	UKB
175014	rs206953	12	120818013	PXN	ENSG00000089159	bipolar_noukb	C	2032	rs75289736	unconditioned	1.77346e-21	0.487075	1.66426e-21	0.457027	0.0558983	47.7814	OID20822	no_MHC	UKB
175015	rs206953	12	120818013	PXN	ENSG00000089159	bipolar_noukb	C	2015	rs77431485	unconditioned	3.1523e-08	0.508455	2.955e-08	0.476616	0.0149288	17.2725	OID20822	no_MHC	UKB
175016	rs206953	12	120818013	PXN	ENSG00000089159	bipolar_noukb	C	2030	rs7965649	unconditioned	1.54915e-07	0.496126	1.45243e-07	0.465114	0.0387592	15.6804	OID20822	no_MHC	UKB
175017	rs206953	12	120818013	PXN	ENSG00000089159	bipolar_noukb	C	2018	rs7975703	unconditioned	2.99484e-08	0.509381	2.80744e-08	0.477493	0.0131259	17.3238	OID20822	no_MHC	UKB
175018	rs206953	12	120818013	PXN	ENSG00000089159	bipolar_noukb	C	2017	rs9657930	unconditioned	1.37496e-24	0.507217	1.28896e-24	0.475475	0.0173086	54.9436	OID20822	no_MHC	UKB
175019	rs206953	12	120818013	PXN	ENSG00000089159	bipolar_noukb	C	2053	rs9888315	unconditioned	3.18319e-14	0.459819	3.00497e-14	0.433969	0.106212	31.0783	OID20822	no_MHC	UKB
175020	rs206953	12	120818013	PXN	ENSG00000089159	depression_Als_noukb_included	C	2360	unconditioned	unconditioned	0	0.219986	0	0.779107	0.000906625	3629.62	OID20822	no_MHC	UKB
175021	rs206953	12	120818013	PXN	ENSG00000089159	depression_Als_noukb_included	C	2000	rs11065049	unconditioned	7.03689e-34	0.220263	2.48141e-33	0.776707	0.00303015	76.3367	OID20822	no_MHC	UKB
175022	rs206953	12	120818013	PXN	ENSG00000089159	depression_Als_noukb_included	C	2010	rs11065120	unconditioned	9.93325e-06	0.220764	3.50277e-05	0.778482	0.000708299	11.5196	OID20822	no_MHC	UKB
175023	rs206953	12	120818013	PXN	ENSG00000089159	depression_Als_noukb_included	C	2005	rs11065170	unconditioned	0.000735513	0.218881	0.00259367	0.771844	0.00594639	7.21494	OID20822	no_MHC	UKB
175024	rs206953	12	120818013	PXN	ENSG00000089159	depression_Als_noukb_included	C	2005	rs11065178	unconditioned	6.21267e-50	0.220399	2.1908e-49	0.777198	0.00240313	113.303	OID20822	no_MHC	UKB
175025	rs206953	12	120818013	PXN	ENSG00000089159	depression_Als_noukb_included	C	2029	rs11065201	unconditioned	4.7833e-44	0.220517	1.68686e-43	0.777665	0.00181741	99.7486	OID20822	no_MHC	UKB
175026	rs206953	12	120818013	PXN	ENSG00000089159	depression_Als_noukb_included	C	2000	rs113265789	unconditioned	0.00321521	0.217268	0.0113377	0.766147	0.00203184	5.73986	OID20822	no_MHC	UKB
175027	rs206953	12	120818013	PXN	ENSG00000089159	depression_Als_noukb_included	C	2000	rs113391964	unconditioned	5.13992e-35	0.217383	1.81251e-34	0.766551	0.0160657	78.9534	OID20822	no_MHC	UKB
175028	rs206953	12	120818013	PXN	ENSG00000089159	depression_Als_noukb_included	C	1999	rs12816454	unconditioned	0.000269075	0.220157	0.000948832	0.776333	0.00229162	8.22052	OID20822	no_MHC	UKB
175029	rs206953	12	120818013	PXN	ENSG00000089159	depression_Als_noukb_included	C	2000	rs139305721	unconditioned	1.76713e-10	0.220512	6.23138e-10	0.777586	0.00190145	22.4565	OID20822	no_MHC	UKB
175030	rs206953	12	120818013	PXN	ENSG00000089159	depression_Als_noukb_included	C	2002	rs141183042	unconditioned	2.25244e-08	0.220425	7.9428e-08	0.777283	0.00229208	17.6087	OID20822	no_MHC	UKB
175031	rs206953	12	120818013	PXN	ENSG00000089159	depression_Als_noukb_included	C	1999	rs144534900	unconditioned	0.000250482	0.220292	0.000883268	0.776808	0.00176572	8.29212	OID20822	no_MHC	UKB
175032	rs206953	12	120818013	PXN	ENSG00000089159	depression_Als_noukb_included	C	2001	rs149161038	unconditioned	4.42874e-17	0.220414	1.5617e-16	0.777242	0.00234373	37.6558	OID20822	no_MHC	UKB
175033	rs206953	12	120818013	PXN	ENSG00000089159	depression_Als_noukb_included	C	2016	rs150391548	unconditioned	3.31157e-07	0.220602	1.1678e-06	0.777932	0.00146495	14.9207	OID20822	no_MHC	UKB
175034	rs206953	12	120818013	PXN	ENSG00000089159	depression_Als_noukb_included	C	2000	rs16949901	unconditioned	1.51656e-08	0.220758	5.34782e-08	0.778452	0.000790862	18.0042	OID20822	no_MHC	UKB
175035	rs206953	12	120818013	PXN	ENSG00000089159	depression_Als_noukb_included	C	2000	rs1710135	unconditioned	1.01677e-13	0.220024	3.58543e-13	0.775866	0.00410935	29.917	OID20822	no_MHC	UKB
175036	rs206953	12	120818013	PXN	ENSG00000089159	depression_Als_noukb_included	C	2001	rs2240312	unconditioned	2.61767e-15	0.220701	9.23063e-15	0.778253	0.00104595	33.5765	OID20822	no_MHC	UKB
175037	rs206953	12	120818013	PXN	ENSG00000089159	depression_Als_noukb_included	C	2000	rs35403904	unconditioned	7.5652e-06	0.220704	2.6677e-05	0.778263	0.000998735	11.792	OID20822	no_MHC	UKB
175038	rs206953	12	120818013	PXN	ENSG00000089159	depression_Als_noukb_included	C	1999	rs35774258	unconditioned	0.00781298	0.211499	0.0275507	0.745795	0.00734215	4.85197	OID20822	no_MHC	UKB
175039	rs206953	12	120818013	PXN	ENSG00000089159	depression_Als_noukb_included	C	1999	rs4238069	unconditioned	0.0062054	0.211321	0.0218819	0.74516	0.0154322	5.08234	OID20822	no_MHC	UKB
175040	rs206953	12	120818013	PXN	ENSG00000089159	depression_Als_noukb_included	C	2011	rs4767884	unconditioned	5.25388e-62	0.220729	1.85269e-61	0.778361	0.000909686	141.101	OID20822	no_MHC	UKB
175041	rs206953	12	120818013	PXN	ENSG00000089159	depression_Als_noukb_included	C	2025	rs532725	unconditioned	1.36554e-23	0.220716	4.81536e-23	0.778319	0.000965938	52.6479	OID20822	no_MHC	UKB
175042	rs206953	12	120818013	PXN	ENSG00000089159	depression_Als_noukb_included	C	2001	rs55819450	unconditioned	3.14504e-36	0.220546	1.10903e-35	0.777707	0.00174678	81.7472	OID20822	no_MHC	UKB
175043	rs206953	12	120818013	PXN	ENSG00000089159	depression_Als_noukb_included	C	2015	rs6490299	unconditioned	0.000117007	0.219028	0.000412617	0.772375	0.00806734	9.05327	OID20822	no_MHC	UKB
175044	rs206953	12	120818013	PXN	ENSG00000089159	depression_Als_noukb_included	C	2006	rs7296380	unconditioned	1.72444e-13	0.220743	6.08087e-13	0.778402	0.000855562	29.3887	OID20822	no_MHC	UKB
175045	rs206953	12	120818013	PXN	ENSG00000089159	depression_Als_noukb_included	C	2000	rs7301277	unconditioned	6.65464e-08	0.220688	2.34661e-07	0.778207	0.00110455	16.5254	OID20822	no_MHC	UKB
175046	rs206953	12	120818013	PXN	ENSG00000089159	depression_Als_noukb_included	C	2006	rs73213106	unconditioned	7.62261e-33	0.219583	2.68807e-32	0.77434	0.00607686	73.9542	OID20822	no_MHC	UKB
175047	rs206953	12	120818013	PXN	ENSG00000089159	depression_Als_noukb_included	C	1999	rs74724091	unconditioned	8.04619e-09	0.2197	2.83731e-08	0.774717	0.0055834	18.6381	OID20822	no_MHC	UKB
175048	rs206953	12	120818013	PXN	ENSG00000089159	depression_Als_noukb_included	C	2017	rs75289736	unconditioned	8.0006e-22	0.219729	2.82151e-21	0.774895	0.00537628	48.5774	OID20822	no_MHC	UKB
175049	rs206953	12	120818013	PXN	ENSG00000089159	depression_Als_noukb_included	C	1999	rs77431485	unconditioned	4.67805e-05	0.220442	0.000164961	0.777336	0.00201097	9.97004	OID20822	no_MHC	UKB
175050	rs206953	12	120818013	PXN	ENSG00000089159	depression_Als_noukb_included	C	2015	rs7965649	unconditioned	6.89323e-08	0.220763	2.43082e-07	0.778494	0.000742876	16.4901	OID20822	no_MHC	UKB
175051	rs206953	12	120818013	PXN	ENSG00000089159	depression_Als_noukb_included	C	2003	rs7975703	unconditioned	1.298e-08	0.220774	4.57716e-08	0.778516	0.000710179	18.1599	OID20822	no_MHC	UKB
175052	rs206953	12	120818013	PXN	ENSG00000089159	depression_Als_noukb_included	C	2002	rs9657930	unconditioned	5.9729e-25	0.220335	2.10623e-24	0.776964	0.00270116	55.7774	OID20822	no_MHC	UKB
175053	rs206953	12	120818013	PXN	ENSG00000089159	depression_Als_noukb_included	C	2038	rs9888315	unconditioned	1.5284e-14	0.220782	5.38971e-14	0.778561	0.00065777	31.812	OID20822	no_MHC	UKB
175054	rs206953	12	120818013	PXN	ENSG00000089159	depression_Als_ukb_included	C	2393	unconditioned	unconditioned	0	0.00102246	0	0.998975	2.07887e-06	3634.99	OID20822	no_MHC	UKB
175055	rs206953	12	120818013	PXN	ENSG00000089159	depression_Als_ukb_included	C	1975	rs11065049	rs58291418*	8.78272e-34	0.274795	2.31372e-33	0.723918	0.00128724	76.1151	OID20822	no_MHC	UKB
175056	rs206953	12	120818013	PXN	ENSG00000089159	depression_Als_ukb_included	C	2011	rs11065049	unconditioned	3.26732e-36	0.00102269	3.19153e-33	0.998972	5.57919e-06	81.7091	OID20822	no_MHC	UKB
175057	rs206953	12	120818013	PXN	ENSG00000089159	depression_Als_ukb_included	C	1985	rs11065120	rs58291418*	1.23686e-05	0.274943	3.25842e-05	0.724317	0.00069472	11.3003	OID20822	no_MHC	UKB
175058	rs206953	12	120818013	PXN	ENSG00000089159	depression_Als_ukb_included	C	2021	rs11065120	unconditioned	4.60134e-08	0.00102265	4.49461e-05	0.998925	7.08834e-06	16.8943	OID20822	no_MHC	UKB
175059	rs206953	12	120818013	PXN	ENSG00000089159	depression_Als_ukb_included	C	1980	rs11065170	rs58291418*	0.000142739	0.0424914	0.000399676	0.118139	0.838827	8.85449	OID20822	no_MHC	UKB
175060	rs206953	12	120818013	PXN	ENSG00000089159	depression_Als_ukb_included	C	2016	rs11065170	unconditioned	3.42243e-06	0.00101865	0.00334306	0.995024	0.000611074	12.5852	OID20822	no_MHC	UKB
175061	rs206953	12	120818013	PXN	ENSG00000089159	depression_Als_ukb_included	C	1980	rs11065178	rs58291418*	7.46173e-50	0.264159	2.0193e-49	0.714849	0.0209917	113.119	OID20822	no_MHC	UKB
175062	rs206953	12	120818013	PXN	ENSG00000089159	depression_Als_ukb_included	C	2016	rs11065178	unconditioned	2.88274e-52	0.0010226	2.81588e-49	0.998884	9.30989e-05	118.676	OID20822	no_MHC	UKB
175063	rs206953	12	120818013	PXN	ENSG00000089159	depression_Als_ukb_included	C	2004	rs11065201	rs58291418*	5.96363e-44	0.274647	1.57118e-43	0.723585	0.00176717	99.5281	OID20822	no_MHC	UKB
175064	rs206953	12	120818013	PXN	ENSG00000089159	depression_Als_ukb_included	C	2040	rs11065201	unconditioned	2.21843e-46	0.00102269	2.16697e-43	0.998972	5.4383e-06	105.122	OID20822	no_MHC	UKB
175065	rs206953	12	120818013	PXN	ENSG00000089159	depression_Als_ukb_included	C	1975	rs113265789	rs58291418*	0.00398724	0.270099	0.010504	0.711544	0.00386581	5.52466	OID20822	no_MHC	UKB
175066	rs206953	12	120818013	PXN	ENSG00000089159	depression_Als_ukb_included	C	2011	rs113265789	unconditioned	1.48789e-05	0.0010077	0.0145338	0.984328	0.000115704	11.1156	OID20822	no_MHC	UKB
175067	rs206953	12	120818013	PXN	ENSG00000089159	depression_Als_ukb_included	C	1975	rs113391964	rs58291418*	6.48933e-35	0.274361	1.70955e-34	0.722777	0.00286184	78.7203	OID20822	no_MHC	UKB
175068	rs206953	12	120818013	PXN	ENSG00000089159	depression_Als_ukb_included	C	2011	rs113391964	unconditioned	2.41812e-37	0.00102269	2.36203e-34	0.998963	1.46789e-05	84.3127	OID20822	no_MHC	UKB
175069	rs206953	12	120818013	PXN	ENSG00000089159	depression_Als_ukb_included	C	1974	rs12816454	rs58291418*	0.000334717	0.274264	0.000881777	0.722518	0.0020022	8.00223	OID20822	no_MHC	UKB
175070	rs206953	12	120818013	PXN	ENSG00000089159	depression_Als_ukb_included	C	2010	rs12816454	unconditioned	1.24667e-06	0.0010214	0.00121775	0.997711	4.88884e-05	13.595	OID20822	no_MHC	UKB
175071	rs206953	12	120818013	PXN	ENSG00000089159	depression_Als_ukb_included	C	1975	rs139305721	rs58291418*	2.17847e-10	0.274743	5.73896e-10	0.723784	0.00147295	22.2472	OID20822	no_MHC	UKB
175072	rs206953	12	120818013	PXN	ENSG00000089159	depression_Als_ukb_included	C	2011	rs139305721	unconditioned	8.10744e-13	0.00102269	7.91937e-10	0.998972	5.38338e-06	27.8408	OID20822	no_MHC	UKB
175073	rs206953	12	120818013	PXN	ENSG00000089159	depression_Als_ukb_included	C	1977	rs141183042	rs58291418*	2.79643e-08	0.273582	7.36707e-08	0.720737	0.00568095	17.3923	OID20822	no_MHC	UKB
175074	rs206953	12	120818013	PXN	ENSG00000089159	depression_Als_ukb_included	C	2013	rs141183042	unconditioned	1.04506e-10	0.00102269	1.02081e-07	0.998964	1.28669e-05	22.9818	OID20822	no_MHC	UKB
175075	rs206953	12	120818013	PXN	ENSG00000089159	depression_Als_ukb_included	C	1974	rs144534900	rs58291418*	0.000311979	0.274448	0.000821877	0.723003	0.001415	8.07257	OID20822	no_MHC	UKB
175076	rs206953	12	120818013	PXN	ENSG00000089159	depression_Als_ukb_included	C	2010	rs144534900	unconditioned	1.1616e-06	0.00102149	0.00113465	0.997791	5.21398e-05	13.6657	OID20822	no_MHC	UKB
175077	rs206953	12	120818013	PXN	ENSG00000089159	depression_Als_ukb_included	C	1976	rs149161038	rs58291418*	5.52184e-17	0.274669	1.45468e-16	0.723589	0.00174223	37.4352	OID20822	no_MHC	UKB
175078	rs206953	12	120818013	PXN	ENSG00000089159	depression_Als_ukb_included	C	2012	rs149161038	unconditioned	2.05491e-19	0.00102269	2.00725e-16	0.998971	6.48656e-06	43.0289	OID20822	no_MHC	UKB
175079	rs206953	12	120818013	PXN	ENSG00000089159	depression_Als_ukb_included	C	1990	rs150391548	rs58291418*	4.18192e-07	0.274845	1.10172e-06	0.724072	0.00108147	14.6873	OID20822	no_MHC	UKB
175080	rs206953	12	120818013	PXN	ENSG00000089159	depression_Als_ukb_included	C	2026	rs150391548	unconditioned	1.55623e-09	0.00102269	1.52013e-06	0.998971	5.2751e-06	20.281	OID20822	no_MHC	UKB
175081	rs206953	12	120818013	PXN	ENSG00000089159	depression_Als_ukb_included	C	1975	rs16949901	rs58291418*	1.8886e-08	0.274948	4.97532e-08	0.724322	0.000730536	17.7848	OID20822	no_MHC	UKB
175082	rs206953	12	120818013	PXN	ENSG00000089159	depression_Als_ukb_included	C	2011	rs16949901	unconditioned	7.02571e-11	0.0010227	6.86274e-08	0.998974	3.29122e-06	23.3789	OID20822	no_MHC	UKB
175083	rs206953	12	120818013	PXN	ENSG00000089159	depression_Als_ukb_included	C	1975	rs1710135	rs58291418*	1.15528e-13	0.249988	3.04388e-13	0.658569	0.0914429	29.7893	OID20822	no_MHC	UKB
175084	rs206953	12	120818013	PXN	ENSG00000089159	depression_Als_ukb_included	C	2011	rs1710135	unconditioned	4.72574e-16	0.00102263	4.61612e-13	0.998907	7.03706e-05	35.2883	OID20822	no_MHC	UKB
175085	rs206953	12	120818013	PXN	ENSG00000089159	depression_Als_ukb_included	C	1976	rs2240312	rs58291418*	3.26116e-15	0.275002	8.59119e-15	0.724466	0.000532218	33.3567	OID20822	no_MHC	UKB
175086	rs206953	12	120818013	PXN	ENSG00000089159	depression_Als_ukb_included	C	2012	rs2240312	unconditioned	1.21298e-17	0.0010227	1.18485e-14	0.998975	2.15214e-06	38.9509	OID20822	no_MHC	UKB
175087	rs206953	12	120818013	PXN	ENSG00000089159	depression_Als_ukb_included	C	1975	rs35403904	rs58291418*	9.41877e-06	0.274823	2.48128e-05	0.723993	0.00115026	11.5728	OID20822	no_MHC	UKB
175088	rs206953	12	120818013	PXN	ENSG00000089159	depression_Als_ukb_included	C	2011	rs35403904	unconditioned	3.50537e-08	0.00102266	3.42406e-05	0.998938	5.4191e-06	17.1664	OID20822	no_MHC	UKB
175089	rs206953	12	120818013	PXN	ENSG00000089159	depression_Als_ukb_included	C	1975	rs35774258	rs58291418*	0.00124102	0.272611	0.00326936	0.718164	0.00471448	6.69182	OID20822	no_MHC	UKB
175090	rs206953	12	120818013	PXN	ENSG00000089159	depression_Als_ukb_included	C	2011	rs35774258	unconditioned	4.63383e-06	0.00101794	0.00452634	0.994324	0.000127414	12.2821	OID20822	no_MHC	UKB
175091	rs206953	12	120818013	PXN	ENSG00000089159	depression_Als_ukb_included	C	1974	rs4238069	rs58291418*	0.00774649	0.263914	0.0204073	0.695242	0.0126895	4.86052	OID20822	no_MHC	UKB
175092	rs206953	12	120818013	PXN	ENSG00000089159	depression_Als_ukb_included	C	2010	rs4238069	unconditioned	2.88546e-05	0.000982882	0.0281852	0.960072	0.0107312	10.4532	OID20822	no_MHC	UKB
175093	rs206953	12	120818013	PXN	ENSG00000089159	depression_Als_ukb_included	C	1986	rs4767884	rs58291418*	6.54629e-62	0.275	1.72457e-61	0.724466	0.000533664	140.881	OID20822	no_MHC	UKB
175094	rs206953	12	120818013	PXN	ENSG00000089159	depression_Als_ukb_included	C	2021	rs4767884	unconditioned	2.43428e-64	0.0010227	2.37782e-61	0.998975	2.07935e-06	146.476	OID20822	no_MHC	UKB
175095	rs206953	12	120818013	PXN	ENSG00000089159	depression_Als_ukb_included	C	1999	rs532725	rs58291418*	6.18769e-16	0.273727	1.63061e-15	0.721333	0.00493977	35.0188	OID20822	no_MHC	UKB
175096	rs206953	12	120818013	PXN	ENSG00000089159	depression_Als_ukb_included	C	2035	rs532725	unconditioned	2.31201e-18	0.00102269	2.25838e-15	0.998966	1.09026e-05	40.6084	OID20822	no_MHC	UKB
175097	rs206953	12	120818013	PXN	ENSG00000089159	depression_Als_ukb_included	C	1976	rs55819450	rs58291418*	3.91807e-36	0.274542	1.03218e-35	0.723254	0.00220369	81.5275	OID20822	no_MHC	UKB
175098	rs206953	12	120818013	PXN	ENSG00000089159	depression_Als_ukb_included	C	2012	rs55819450	unconditioned	1.45823e-38	0.00102256	1.42441e-35	0.998839	0.000138342	87.121	OID20822	no_MHC	UKB
175099	rs206953	12	120818013	PXN	ENSG00000089159	depression_Als_ukb_included	C	1990	rs6490299	rs58291418*	0.000146213	0.273756	0.000385187	0.721188	0.00452389	8.83045	OID20822	no_MHC	UKB
175100	rs206953	12	120818013	PXN	ENSG00000089159	depression_Als_ukb_included	C	2026	rs6490299	unconditioned	5.45972e-07	0.00102204	0.000533307	0.998333	0.000111292	14.4207	OID20822	no_MHC	UKB
175101	rs206953	12	120818013	PXN	ENSG00000089159	depression_Als_ukb_included	C	1981	rs7296380	rs58291418*	2.14801e-13	0.275008	5.65873e-13	0.724482	0.000510139	29.1691	OID20822	no_MHC	UKB
175102	rs206953	12	120818013	PXN	ENSG00000089159	depression_Als_ukb_included	C	2016	rs7296380	unconditioned	7.98923e-16	0.0010227	7.8039e-13	0.998975	2.19177e-06	34.7633	OID20822	no_MHC	UKB
175103	rs206953	12	120818013	PXN	ENSG00000089159	depression_Als_ukb_included	C	1974	rs7301277	rs58291418*	0.000345303	0.271927	0.000909665	0.716354	0.0104639	7.97109	OID20822	no_MHC	UKB
175104	rs206953	12	120818013	PXN	ENSG00000089159	depression_Als_ukb_included	C	2010	rs7301277	unconditioned	1.29716e-06	0.00102136	0.00126707	0.997668	4.24207e-05	13.5553	OID20822	no_MHC	UKB
175105	rs206953	12	120818013	PXN	ENSG00000089159	depression_Als_ukb_included	C	1981	rs73213106	rs58291418*	8.08446e-33	0.232811	2.13184e-32	0.613761	0.153428	73.8954	OID20822	no_MHC	UKB
175106	rs206953	12	120818013	PXN	ENSG00000089159	depression_Als_ukb_included	C	2017	rs73213106	unconditioned	3.4721e-35	0.00100019	3.39193e-32	0.977073	0.021927	79.3457	OID20822	no_MHC	UKB
175107	rs206953	12	120818013	PXN	ENSG00000089159	depression_Als_ukb_included	C	1974	rs74724091	rs58291418*	9.88157e-09	0.26986	2.6032e-08	0.7109	0.0192403	18.4326	OID20822	no_MHC	UKB
175108	rs206953	12	120818013	PXN	ENSG00000089159	depression_Als_ukb_included	C	2010	rs74724091	unconditioned	3.74503e-11	0.00102258	3.65815e-08	0.998859	0.000118753	24.008	OID20822	no_MHC	UKB
175109	rs206953	12	120818013	PXN	ENSG00000089159	depression_Als_ukb_included	C	1992	rs75289736	rs58291418*	9.95936e-22	0.273383	2.624e-21	0.720279	0.00633754	48.3584	OID20822	no_MHC	UKB
175110	rs206953	12	120818013	PXN	ENSG00000089159	depression_Als_ukb_included	C	2028	rs75289736	unconditioned	3.72345e-24	0.00102259	3.63708e-21	0.998872	0.000105626	53.9474	OID20822	no_MHC	UKB
175111	rs206953	12	120818013	PXN	ENSG00000089159	depression_Als_ukb_included	C	1975	rs77431485	rs58291418*	1.70197e-08	0.274379	4.48367e-08	0.722824	0.00279716	17.8889	OID20822	no_MHC	UKB
175112	rs206953	12	120818013	PXN	ENSG00000089159	depression_Als_ukb_included	C	2011	rs77431485	unconditioned	6.34062e-11	0.00102268	6.19354e-08	0.998959	1.83754e-05	23.4815	OID20822	no_MHC	UKB
175113	rs206953	12	120818013	PXN	ENSG00000089159	depression_Als_ukb_included	C	1990	rs7965649	rs58291418*	8.57702e-08	0.274734	2.25956e-07	0.723767	0.00149868	16.2716	OID20822	no_MHC	UKB
175114	rs206953	12	120818013	PXN	ENSG00000089159	depression_Als_ukb_included	C	2026	rs7965649	unconditioned	3.19324e-10	0.00102267	3.11917e-07	0.998952	2.53544e-05	21.8648	OID20822	no_MHC	UKB
175115	rs206953	12	120818013	PXN	ENSG00000089159	depression_Als_ukb_included	C	1978	rs7975703	rs58291418*	1.6162e-08	0.274943	4.25773e-08	0.724312	0.000744094	17.9406	OID20822	no_MHC	UKB
175116	rs206953	12	120818013	PXN	ENSG00000089159	depression_Als_ukb_included	C	2014	rs7975703	unconditioned	6.01275e-11	0.0010227	5.87328e-08	0.998975	2.05837e-06	23.5346	OID20822	no_MHC	UKB
175117	rs206953	12	120818013	PXN	ENSG00000089159	depression_Als_ukb_included	C	1977	rs9657930	rs58291418*	7.45131e-25	0.274759	1.96298e-24	0.723828	0.00141268	55.5562	OID20822	no_MHC	UKB
175118	rs206953	12	120818013	PXN	ENSG00000089159	depression_Als_ukb_included	C	2013	rs9657930	unconditioned	2.77239e-27	0.00102269	2.70808e-24	0.998972	5.21891e-06	61.1501	OID20822	no_MHC	UKB
175119	rs206953	12	120818013	PXN	ENSG00000089159	depression_Als_ukb_included	C	2013	rs9888315	rs58291418*	1.90115e-14	0.274663	5.00897e-14	0.723652	0.0016853	31.5937	OID20822	no_MHC	UKB
175120	rs206953	12	120818013	PXN	ENSG00000089159	depression_Als_ukb_included	C	2049	rs9888315	unconditioned	7.07975e-17	0.0010227	6.91553e-14	0.998974	3.14735e-06	37.1867	OID20822	no_MHC	UKB
175121	rs206953	12	120818013	PXN	ENSG00000089159	depression_Als_ukb_included	C	2161	unconditioned	rs58291418*	0	0	0.262546	0.736944	0.000509495	3629.44	OID20822	no_MHC	UKB
175122	rs206953	12	120818013	PXN	ENSG00000089159	schizophrenia	C	2403	unconditioned	unconditioned	0	0.552821	0	0.443982	0.00319743	3628.7	OID20822	no_MHC	UKB
175123	rs206953	12	120818013	PXN	ENSG00000089159	schizophrenia	C	2015	rs11065049	unconditioned	3.82925e-34	0.119863	3.01006e-34	0.0934345	0.786702	76.9452	OID20822	no_MHC	UKB
175124	rs206953	12	120818013	PXN	ENSG00000089159	schizophrenia	C	2025	rs11065120	unconditioned	2.51759e-05	0.559523	1.96271e-05	0.4362	0.0042317	10.5896	OID20822	no_MHC	UKB
175125	rs206953	12	120818013	PXN	ENSG00000089159	schizophrenia	C	2020	rs11065170	unconditioned	0.00178125	0.53018	0.00138998	0.413668	0.0529808	6.33044	OID20822	no_MHC	UKB
175126	rs206953	12	120818013	PXN	ENSG00000089159	schizophrenia	C	2020	rs11065178	unconditioned	1.56367e-49	0.554807	1.21963e-49	0.432726	0.012467	112.38	OID20822	no_MHC	UKB
175127	rs206953	12	120818013	PXN	ENSG00000089159	schizophrenia	C	2044	rs11065201	unconditioned	1.20817e-43	0.557025	9.42362e-44	0.434466	0.00850861	98.8221	OID20822	no_MHC	UKB
175128	rs206953	12	120818013	PXN	ENSG00000089159	schizophrenia	C	2015	rs113265789	unconditioned	0.00722487	0.491076	0.00563203	0.382697	0.11337	4.93023	OID20822	no_MHC	UKB
175129	rs206953	12	120818013	PXN	ENSG00000089159	schizophrenia	C	2015	rs113391964	unconditioned	1.32051e-34	0.558499	1.02937e-34	0.435354	0.00614636	78.0099	OID20822	no_MHC	UKB
175130	rs206953	12	120818013	PXN	ENSG00000089159	schizophrenia	C	2014	rs12816454	unconditioned	0.000677774	0.555304	0.00052833	0.432853	0.0106372	7.2967	OID20822	no_MHC	UKB
175131	rs206953	12	120818013	PXN	ENSG00000089159	schizophrenia	C	2015	rs139305721	unconditioned	4.31356e-10	0.544136	3.3627e-10	0.424158	0.0317056	21.5641	OID20822	no_MHC	UKB
175132	rs206953	12	120818013	PXN	ENSG00000089159	schizophrenia	C	2017	rs141183042	unconditioned	5.65388e-08	0.553302	4.4077e-08	0.431333	0.0153649	16.6883	OID20822	no_MHC	UKB
175133	rs206953	12	120818013	PXN	ENSG00000089159	schizophrenia	C	2014	rs144534900	unconditioned	0.000605025	0.532143	0.000471622	0.414758	0.052022	7.41024	OID20822	no_MHC	UKB
175134	rs206953	12	120818013	PXN	ENSG00000089159	schizophrenia	C	2016	rs149161038	unconditioned	1.1112e-16	0.553057	8.66252e-17	0.431127	0.0158167	36.7359	OID20822	no_MHC	UKB
175135	rs206953	12	120818013	PXN	ENSG00000089159	schizophrenia	C	2031	rs150391548	unconditioned	8.33215e-07	0.555046	6.49915e-07	0.432929	0.0120233	13.998	OID20822	no_MHC	UKB
175136	rs206953	12	120818013	PXN	ENSG00000089159	schizophrenia	C	2015	rs16949901	unconditioned	3.80041e-08	0.553198	2.96255e-08	0.431222	0.0155806	17.0856	OID20822	no_MHC	UKB
175137	rs206953	12	120818013	PXN	ENSG00000089159	schizophrenia	C	2015	rs1710135	unconditioned	2.56321e-13	0.554668	1.9981e-13	0.432368	0.0129637	28.9923	OID20822	no_MHC	UKB
175138	rs206953	12	120818013	PXN	ENSG00000089159	schizophrenia	C	2016	rs2240312	unconditioned	6.64499e-15	0.560247	5.17989e-15	0.43672	0.00303373	32.6449	OID20822	no_MHC	UKB
175139	rs206953	12	120818013	PXN	ENSG00000089159	schizophrenia	C	2015	rs35403904	unconditioned	1.91628e-05	0.559049	1.49377e-05	0.435782	0.00513426	10.8625	OID20822	no_MHC	UKB
175140	rs206953	12	120818013	PXN	ENSG00000089159	schizophrenia	C	2015	rs35774258	unconditioned	0.00227117	0.547327	0.00177047	0.426642	0.0219898	6.08746	OID20822	no_MHC	UKB
175141	rs206953	12	120818013	PXN	ENSG00000089159	schizophrenia	C	2014	rs4238069	unconditioned	0.013445	0.457981	0.0104805	0.356838	0.161255	4.30915	OID20822	no_MHC	UKB
175142	rs206953	12	120818013	PXN	ENSG00000089159	schizophrenia	C	2026	rs4767884	unconditioned	1.3332e-61	0.560113	1.03933e-61	0.436647	0.0032396	140.17	OID20822	no_MHC	UKB
175143	rs206953	12	120818013	PXN	ENSG00000089159	schizophrenia	C	2040	rs532725	unconditioned	3.45906e-23	0.559092	2.69716e-23	0.43594	0.00496793	51.7185	OID20822	no_MHC	UKB
175144	rs206953	12	120818013	PXN	ENSG00000089159	schizophrenia	C	2016	rs55819450	unconditioned	7.93352e-36	0.556369	6.18459e-36	0.433709	0.00992276	80.822	OID20822	no_MHC	UKB
175145	rs206953	12	120818013	PXN	ENSG00000089159	schizophrenia	C	2030	rs6490299	unconditioned	0.000297307	0.556538	0.000231887	0.434067	0.00886555	8.12074	OID20822	no_MHC	UKB
175146	rs206953	12	120818013	PXN	ENSG00000089159	schizophrenia	C	2021	rs7296380	unconditioned	4.36642e-13	0.558932	3.40384e-13	0.43571	0.00535763	28.4597	OID20822	no_MHC	UKB
175147	rs206953	12	120818013	PXN	ENSG00000089159	schizophrenia	C	2015	rs7301277	unconditioned	1.68662e-07	0.559326	1.31474e-07	0.435999	0.00467454	15.5954	OID20822	no_MHC	UKB
175148	rs206953	12	120818013	PXN	ENSG00000089159	schizophrenia	C	2021	rs73213106	unconditioned	1.89052e-32	0.544612	1.47432e-32	0.424683	0.0307051	73.0459	OID20822	no_MHC	UKB
175149	rs206953	12	120818013	PXN	ENSG00000089159	schizophrenia	C	2014	rs74724091	unconditioned	2.18745e-08	0.559941	1.70514e-08	0.436475	0.00358368	17.6379	OID20822	no_MHC	UKB
175150	rs206953	12	120818013	PXN	ENSG00000089159	schizophrenia	C	2032	rs75289736	unconditioned	1.96944e-21	0.540908	1.53726e-21	0.422172	0.0369199	47.6765	OID20822	no_MHC	UKB
175151	rs206953	12	120818013	PXN	ENSG00000089159	schizophrenia	C	2015	rs77431485	unconditioned	3.44241e-08	0.555256	2.68346e-08	0.432826	0.0119178	17.1845	OID20822	no_MHC	UKB
175152	rs206953	12	120818013	PXN	ENSG00000089159	schizophrenia	C	2030	rs7965649	unconditioned	1.74232e-07	0.557989	1.35887e-07	0.43518	0.00683111	15.5629	OID20822	no_MHC	UKB
175153	rs206953	12	120818013	PXN	ENSG00000089159	schizophrenia	C	2018	rs7975703	unconditioned	3.29401e-08	0.560262	2.56793e-08	0.436763	0.00297477	17.2286	OID20822	no_MHC	UKB
175154	rs206953	12	120818013	PXN	ENSG00000089159	schizophrenia	C	2017	rs9657930	unconditioned	1.50853e-24	0.556498	1.176e-24	0.43382	0.00968193	54.8509	OID20822	no_MHC	UKB
175155	rs206953	12	120818013	PXN	ENSG00000089159	schizophrenia	C	2053	rs9888315	unconditioned	3.85991e-14	0.557571	3.01104e-14	0.434943	0.00748567	30.8855	OID20822	no_MHC	UKB
175156	rs2524393	12	120714749	PXN	ENSG00000089159	anxiety_pgc_2026	C	2312	unconditioned	unconditioned	0	0.00139981	0	0.998596	4.56395e-06	3634.7	OID20822	no_MHC	UKB
175157	rs2524393	12	120714749	PXN	ENSG00000089159	anxiety_pgc_2026	C	1962	rs11065049	rs3847960*	1.18464e-26	0.525392	1.0043e-26	0.445381	0.0292269	59.6978	OID20822	no_MHC	UKB
175158	rs2524393	12	120714749	PXN	ENSG00000089159	anxiety_pgc_2026	C	1977	rs11065049	unconditioned	3.31519e-29	0.00147062	2.25081e-26	0.998458	7.14759e-05	65.5765	OID20822	no_MHC	UKB
175159	rs2524393	12	120714749	PXN	ENSG00000089159	anxiety_pgc_2026	C	1971	rs11065120	rs3847960*	2.18059e-05	0.539449	1.84864e-05	0.457324	0.00318675	10.7333	OID20822	no_MHC	UKB
175160	rs2524393	12	120714749	PXN	ENSG00000089159	anxiety_pgc_2026	C	1986	rs11065120	unconditioned	5.94559e-08	0.00147065	4.03669e-05	0.998478	1.09885e-05	16.638	OID20822	no_MHC	UKB
175161	rs2524393	12	120714749	PXN	ENSG00000089159	anxiety_pgc_2026	C	1964	rs11065178	rs3847960*	4.07351e-44	0.536973	3.45328e-44	0.455206	0.00782062	99.9092	OID20822	no_MHC	UKB
175162	rs2524393	12	120714749	PXN	ENSG00000089159	anxiety_pgc_2026	C	1979	rs11065178	unconditioned	1.11417e-46	0.00147069	7.5645e-44	0.998507	2.24331e-05	105.811	OID20822	no_MHC	UKB
175163	rs2524393	12	120714749	PXN	ENSG00000089159	anxiety_pgc_2026	C	1990	rs11065201	rs3847960*	8.71006e-40	0.538843	7.38587e-40	0.456919	0.00423802	89.9389	OID20822	no_MHC	UKB
175164	rs2524393	12	120714749	PXN	ENSG00000089159	anxiety_pgc_2026	C	2005	rs11065201	unconditioned	2.37569e-42	0.0014707	1.61295e-39	0.998518	1.17789e-05	95.8433	OID20822	no_MHC	UKB
175165	rs2524393	12	120714749	PXN	ENSG00000089159	anxiety_pgc_2026	C	1961	rs113265789	rs3847960*	0.0013741	0.536826	0.00116484	0.455068	0.00556769	6.58995	OID20822	no_MHC	UKB
175166	rs2524393	12	120714749	PXN	ENSG00000089159	anxiety_pgc_2026	C	1976	rs113265789	unconditioned	3.75495e-06	0.00146678	0.00254938	0.995856	0.000123905	12.4924	OID20822	no_MHC	UKB
175167	rs2524393	12	120714749	PXN	ENSG00000089159	anxiety_pgc_2026	C	1962	rs113391964	rs3847960*	2.68876e-32	0.538702	2.27932e-32	0.456664	0.00463444	72.6936	OID20822	no_MHC	UKB
175168	rs2524393	12	120714749	PXN	ENSG00000089159	anxiety_pgc_2026	C	1977	rs113391964	unconditioned	7.33895e-35	0.0014707	4.98269e-32	0.998516	1.28347e-05	78.5973	OID20822	no_MHC	UKB
175169	rs2524393	12	120714749	PXN	ENSG00000089159	anxiety_pgc_2026	C	1961	rs12816454	rs3847960*	0.0120898	0.520721	0.0102486	0.441406	0.0155342	4.41539	OID20822	no_MHC	UKB
175170	rs2524393	12	120714749	PXN	ENSG00000089159	anxiety_pgc_2026	C	1976	rs12816454	unconditioned	3.33101e-05	0.00143455	0.0226155	0.973971	0.00194535	10.3097	OID20822	no_MHC	UKB
175171	rs2524393	12	120714749	PXN	ENSG00000089159	anxiety_pgc_2026	C	1962	rs139305721	rs3847960*	4.04293e-08	0.538174	3.42727e-08	0.456215	0.00561111	17.0237	OID20822	no_MHC	UKB
175172	rs2524393	12	120714749	PXN	ENSG00000089159	anxiety_pgc_2026	C	1977	rs139305721	unconditioned	1.10467e-10	0.0014707	7.50004e-08	0.998514	1.57151e-05	22.9263	OID20822	no_MHC	UKB
175173	rs2524393	12	120714749	PXN	ENSG00000089159	anxiety_pgc_2026	C	1962	rs141106010	rs3847960*	0.00744354	0.52612	0.00631015	0.445996	0.0141309	4.90041	OID20822	no_MHC	UKB
175174	rs2524393	12	120714749	PXN	ENSG00000089159	anxiety_pgc_2026	C	1977	rs141106010	unconditioned	2.0498e-05	0.00144874	0.0139169	0.983606	0.00100785	10.7952	OID20822	no_MHC	UKB
175175	rs2524393	12	120714749	PXN	ENSG00000089159	anxiety_pgc_2026	C	1961	rs144534900	rs3847960*	0.018703	0.449987	0.0158547	0.381325	0.134131	3.97907	OID20822	no_MHC	UKB
175176	rs2524393	12	120714749	PXN	ENSG00000089159	anxiety_pgc_2026	C	1976	rs144534900	unconditioned	5.71981e-05	0.00137605	0.038834	0.934225	0.0255073	9.76899	OID20822	no_MHC	UKB
175177	rs2524393	12	120714749	PXN	ENSG00000089159	anxiety_pgc_2026	C	1962	rs149161038	rs3847960*	1.43337e-17	0.537062	1.21511e-17	0.455274	0.0076645	38.7839	OID20822	no_MHC	UKB
175178	rs2524393	12	120714749	PXN	ENSG00000089159	anxiety_pgc_2026	C	1977	rs149161038	unconditioned	3.92353e-20	0.0014707	2.66384e-17	0.998513	1.58245e-05	44.6847	OID20822	no_MHC	UKB
175179	rs2524393	12	120714749	PXN	ENSG00000089159	anxiety_pgc_2026	C	1962	rs16949901	rs3847960*	1.49855e-07	0.540068	1.27035e-07	0.457822	0.00210952	15.7136	OID20822	no_MHC	UKB
175180	rs2524393	12	120714749	PXN	ENSG00000089159	anxiety_pgc_2026	C	1977	rs16949901	unconditioned	4.08125e-10	0.00147071	2.77091e-07	0.998523	6.43964e-06	21.6194	OID20822	no_MHC	UKB
175181	rs2524393	12	120714749	PXN	ENSG00000089159	anxiety_pgc_2026	C	1962	rs1710135	rs3847960*	3.99977e-13	0.536885	3.39071e-13	0.455124	0.00799068	28.5474	OID20822	no_MHC	UKB
175182	rs2524393	12	120714749	PXN	ENSG00000089159	anxiety_pgc_2026	C	1977	rs1710135	unconditioned	1.09563e-15	0.00147069	7.43868e-13	0.998508	2.16432e-05	34.4474	OID20822	no_MHC	UKB
175183	rs2524393	12	120714749	PXN	ENSG00000089159	anxiety_pgc_2026	C	1963	rs2240312	rs3847960*	8.5677e-13	0.540403	7.26298e-13	0.458107	0.00148942	27.7856	OID20822	no_MHC	UKB
175184	rs2524393	12	120714749	PXN	ENSG00000089159	anxiety_pgc_2026	C	1978	rs2240312	unconditioned	2.33201e-15	0.00147071	1.58329e-12	0.998525	4.56296e-06	33.692	OID20822	no_MHC	UKB
175185	rs2524393	12	120714749	PXN	ENSG00000089159	anxiety_pgc_2026	C	1963	rs4238069	rs3847960*	0.00590788	0.520281	0.00500822	0.441024	0.0277786	5.13147	OID20822	no_MHC	UKB
175186	rs2524393	12	120714749	PXN	ENSG00000089159	anxiety_pgc_2026	C	1978	rs4238069	unconditioned	1.65053e-05	0.00145342	0.0112061	0.98678	0.000544459	11.0118	OID20822	no_MHC	UKB
175187	rs2524393	12	120714749	PXN	ENSG00000089159	anxiety_pgc_2026	C	1963	rs4767878	rs3847960*	1.41279e-07	0.535202	1.19783e-07	0.453757	0.0110408	15.7725	OID20822	no_MHC	UKB
175188	rs2524393	12	120714749	PXN	ENSG00000089159	anxiety_pgc_2026	C	1978	rs4767878	unconditioned	3.88203e-10	0.0014707	2.63566e-07	0.998515	1.43473e-05	21.6695	OID20822	no_MHC	UKB
175189	rs2524393	12	120714749	PXN	ENSG00000089159	anxiety_pgc_2026	C	1973	rs4767884	rs3847960*	1.02869e-52	0.540372	8.7207e-53	0.458097	0.00153123	119.706	OID20822	no_MHC	UKB
175190	rs2524393	12	120714749	PXN	ENSG00000089159	anxiety_pgc_2026	C	1988	rs4767884	unconditioned	2.79966e-55	0.00147071	1.90079e-52	0.998524	4.79514e-06	125.613	OID20822	no_MHC	UKB
175191	rs2524393	12	120714749	PXN	ENSG00000089159	anxiety_pgc_2026	C	1986	rs532725	rs3847960*	1.36503e-26	0.536276	1.15762e-26	0.45478	0.00894439	59.556	OID20822	no_MHC	UKB
175192	rs2524393	12	120714749	PXN	ENSG00000089159	anxiety_pgc_2026	C	2001	rs532725	unconditioned	3.74384e-29	0.0014707	2.54184e-26	0.998518	1.15043e-05	65.4549	OID20822	no_MHC	UKB
175193	rs2524393	12	120714749	PXN	ENSG00000089159	anxiety_pgc_2026	C	1962	rs55819450	rs3847960*	3.36096e-34	0.488108	2.8498e-34	0.413775	0.098117	77.0757	OID20822	no_MHC	UKB
175194	rs2524393	12	120714749	PXN	ENSG00000089159	anxiety_pgc_2026	C	1977	rs55819450	unconditioned	1.01195e-36	0.00147043	6.87054e-34	0.998333	0.000196897	82.8812	OID20822	no_MHC	UKB
175195	rs2524393	12	120714749	PXN	ENSG00000089159	anxiety_pgc_2026	C	1962	rs61945790	rs3847960*	3.83979e-10	0.537343	3.25509e-10	0.455512	0.00714471	21.6804	OID20822	no_MHC	UKB
175196	rs2524393	12	120714749	PXN	ENSG00000089159	anxiety_pgc_2026	C	1977	rs61945790	unconditioned	1.05107e-12	0.00147069	7.13609e-10	0.998506	2.29348e-05	27.5812	OID20822	no_MHC	UKB
175197	rs2524393	12	120714749	PXN	ENSG00000089159	anxiety_pgc_2026	C	1976	rs6490299	rs3847960*	0.00153755	0.534931	0.00130357	0.453517	0.00871052	6.47756	OID20822	no_MHC	UKB
175198	rs2524393	12	120714749	PXN	ENSG00000089159	anxiety_pgc_2026	C	1991	rs6490299	unconditioned	4.21509e-06	0.00146627	0.00286179	0.995507	0.000160691	12.3768	OID20822	no_MHC	UKB
175199	rs2524393	12	120714749	PXN	ENSG00000089159	anxiety_pgc_2026	C	1968	rs7296380	rs3847960*	1.30894e-12	0.531633	1.10963e-12	0.450664	0.0177036	27.3618	OID20822	no_MHC	UKB
175200	rs2524393	12	120714749	PXN	ENSG00000089159	anxiety_pgc_2026	C	1983	rs7296380	unconditioned	3.62081e-15	0.00147049	2.45831e-12	0.998369	0.00016061	33.2521	OID20822	no_MHC	UKB
175201	rs2524393	12	120714749	PXN	ENSG00000089159	anxiety_pgc_2026	C	1962	rs7301277	rs3847960*	3.40942e-12	0.53921	2.89023e-12	0.457095	0.00369551	26.4045	OID20822	no_MHC	UKB
175202	rs2524393	12	120714749	PXN	ENSG00000089159	anxiety_pgc_2026	C	1977	rs7301277	unconditioned	9.30039e-15	0.0014707	6.3144e-12	0.998517	1.20307e-05	32.3087	OID20822	no_MHC	UKB
175203	rs2524393	12	120714749	PXN	ENSG00000089159	anxiety_pgc_2026	C	1965	rs73213106	rs3847960*	1.02868e-27	0.535469	8.7254e-28	0.454181	0.0103506	62.1415	OID20822	no_MHC	UKB
175204	rs2524393	12	120714749	PXN	ENSG00000089159	anxiety_pgc_2026	C	1980	rs73213106	unconditioned	2.82478e-30	0.00147068	1.91785e-27	0.998502	2.70814e-05	68.0391	OID20822	no_MHC	UKB
175205	rs2524393	12	120714749	PXN	ENSG00000089159	anxiety_pgc_2026	C	1969	rs75289736	rs3847960*	2.88452e-23	0.533187	2.44592e-23	0.4521	0.0147125	51.9001	OID20822	no_MHC	UKB
175206	rs2524393	12	120714749	PXN	ENSG00000089159	anxiety_pgc_2026	C	1984	rs75289736	unconditioned	7.95275e-26	0.00147068	5.39943e-23	0.9985	2.97649e-05	57.7937	OID20822	no_MHC	UKB
175207	rs2524393	12	120714749	PXN	ENSG00000089159	anxiety_pgc_2026	C	1962	rs76614912	rs3847960*	0.000244507	0.531043	0.000207279	0.450171	0.0183345	8.31627	OID20822	no_MHC	UKB
175208	rs2524393	12	120714749	PXN	ENSG00000089159	anxiety_pgc_2026	C	1977	rs76614912	unconditioned	6.7674e-07	0.00146993	0.000459465	0.99799	8.0285e-05	14.206	OID20822	no_MHC	UKB
175209	rs2524393	12	120714749	PXN	ENSG00000089159	anxiety_pgc_2026	C	1962	rs787835	rs3847960*	4.41263e-07	0.53653	3.74071e-07	0.454823	0.00864685	14.6336	OID20822	no_MHC	UKB
175210	rs2524393	12	120714749	PXN	ENSG00000089159	anxiety_pgc_2026	C	1977	rs787835	unconditioned	1.20962e-09	0.0014707	8.21259e-07	0.998514	1.41552e-05	20.533	OID20822	no_MHC	UKB
175211	rs2524393	12	120714749	PXN	ENSG00000089159	anxiety_pgc_2026	C	1976	rs7965649	rs3847960*	7.10496e-08	0.540185	6.0244e-08	0.458029	0.00178576	16.4599	OID20822	no_MHC	UKB
175212	rs2524393	12	120714749	PXN	ENSG00000089159	anxiety_pgc_2026	C	1991	rs7965649	unconditioned	1.93464e-10	0.00147071	1.3135e-07	0.998524	4.97305e-06	22.3659	OID20822	no_MHC	UKB
175213	rs2524393	12	120714749	PXN	ENSG00000089159	anxiety_pgc_2026	C	1964	rs7975703	rs3847960*	2.06529e-07	0.537256	1.75081e-07	0.455442	0.00730091	15.3928	OID20822	no_MHC	UKB
175214	rs2524393	12	120714749	PXN	ENSG00000089159	anxiety_pgc_2026	C	1979	rs7975703	unconditioned	5.65427e-10	0.00147069	3.8389e-07	0.998506	2.26296e-05	21.2934	OID20822	no_MHC	UKB
175215	rs2524393	12	120714749	PXN	ENSG00000089159	anxiety_pgc_2026	C	1963	rs9657930	rs3847960*	1.92638e-29	0.538647	1.63305e-29	0.456622	0.00473088	66.1193	OID20822	no_MHC	UKB
175216	rs2524393	12	120714749	PXN	ENSG00000089159	anxiety_pgc_2026	C	1978	rs9657930	unconditioned	5.25777e-32	0.0014707	3.56971e-29	0.998517	1.26184e-05	72.023	OID20822	no_MHC	UKB
175217	rs2524393	12	120714749	PXN	ENSG00000089159	anxiety_pgc_2026	C	2000	rs9888315	rs3847960*	2.25534e-16	0.53409	1.91486e-16	0.453449	0.0124609	36.0281	OID20822	no_MHC	UKB
175218	rs2524393	12	120714749	PXN	ENSG00000089159	anxiety_pgc_2026	C	2015	rs9888315	unconditioned	6.21097e-19	0.0014707	4.21687e-16	0.998517	1.27513e-05	41.9228	OID20822	no_MHC	UKB
175219	rs2524393	12	120714749	PXN	ENSG00000089159	anxiety_pgc_2026	C	2124	unconditioned	rs3847960*	0	0	0.537404	0.461073	0.00152282	3628.74	OID20822	no_MHC	UKB
175220	rs2524393	12	120714749	PXN	ENSG00000089159	bipolar	C	2366	unconditioned	unconditioned	0	0.471118	0	0.526209	0.00267212	3628.88	OID20822	no_MHC	UKB
175221	rs2524393	12	120714749	PXN	ENSG00000089159	bipolar	C	2013	rs11065049	unconditioned	1.10178e-26	0.488835	1.13699e-26	0.504449	0.00671651	59.7703	OID20822	no_MHC	UKB
175222	rs2524393	12	120714749	PXN	ENSG00000089159	bipolar	C	2022	rs11065120	unconditioned	1.70402e-05	0.42147	1.75894e-05	0.434911	0.143584	10.9799	OID20822	no_MHC	UKB
175223	rs2524393	12	120714749	PXN	ENSG00000089159	bipolar	C	2015	rs11065178	unconditioned	3.67402e-44	0.485495	3.7916e-44	0.501019	0.013486	100.012	OID20822	no_MHC	UKB
175224	rs2524393	12	120714749	PXN	ENSG00000089159	bipolar	C	2041	rs11065201	unconditioned	7.34575e-40	0.454995	7.6039e-40	0.470911	0.0740938	90.1093	OID20822	no_MHC	UKB
175225	rs2524393	12	120714749	PXN	ENSG00000089159	bipolar	C	2012	rs113265789	unconditioned	0.00123178	0.481189	0.00127112	0.49654	0.0197682	6.6993	OID20822	no_MHC	UKB
175226	rs2524393	12	120714749	PXN	ENSG00000089159	bipolar	C	2013	rs113391964	unconditioned	2.44231e-32	0.489518	2.52035e-32	0.505154	0.00532843	72.7898	OID20822	no_MHC	UKB
175227	rs2524393	12	120714749	PXN	ENSG00000089159	bipolar	C	2012	rs12816454	unconditioned	0.0105049	0.456363	0.0108405	0.470888	0.0514037	4.55591	OID20822	no_MHC	UKB
175228	rs2524393	12	120714749	PXN	ENSG00000089159	bipolar	C	2013	rs139305721	unconditioned	3.61544e-08	0.481396	3.73098e-08	0.496759	0.0218446	17.1355	OID20822	no_MHC	UKB
175229	rs2524393	12	120714749	PXN	ENSG00000089159	bipolar	C	2013	rs141106010	unconditioned	0.00674949	0.477829	0.00696522	0.493086	0.0153697	4.99829	OID20822	no_MHC	UKB
175230	rs2524393	12	120714749	PXN	ENSG00000089159	bipolar	C	2012	rs144534900	unconditioned	0.0192031	0.462911	0.0198164	0.477677	0.0203927	3.95269	OID20822	no_MHC	UKB
175231	rs2524393	12	120714749	PXN	ENSG00000089159	bipolar	C	2013	rs149161038	unconditioned	1.30092e-17	0.487801	1.3425e-17	0.503382	0.00881678	38.8809	OID20822	no_MHC	UKB
175232	rs2524393	12	120714749	PXN	ENSG00000089159	bipolar	C	2013	rs16949901	unconditioned	1.36053e-07	0.490149	1.40399e-07	0.505805	0.00404553	15.8102	OID20822	no_MHC	UKB
175233	rs2524393	12	120714749	PXN	ENSG00000089159	bipolar	C	2013	rs1710135	unconditioned	3.64196e-13	0.488875	3.75834e-13	0.50449	0.00663463	28.6411	OID20822	no_MHC	UKB
175234	rs2524393	12	120714749	PXN	ENSG00000089159	bipolar	C	2014	rs2240312	unconditioned	7.36776e-13	0.464609	7.60473e-13	0.479496	0.0558944	27.9365	OID20822	no_MHC	UKB
175235	rs2524393	12	120714749	PXN	ENSG00000089159	bipolar	C	2014	rs4238069	unconditioned	0.00539078	0.474698	0.00556307	0.489846	0.0245019	5.22307	OID20822	no_MHC	UKB
175236	rs2524393	12	120714749	PXN	ENSG00000089159	bipolar	C	2014	rs4767878	unconditioned	1.28028e-07	0.485055	1.32125e-07	0.500561	0.0143834	15.871	OID20822	no_MHC	UKB
175237	rs2524393	12	120714749	PXN	ENSG00000089159	bipolar	C	2024	rs4767884	unconditioned	9.33784e-53	0.490549	9.64473e-53	0.506668	0.00278233	119.803	OID20822	no_MHC	UKB
175238	rs2524393	12	120714749	PXN	ENSG00000089159	bipolar	C	2037	rs532725	unconditioned	1.24662e-26	0.48968	1.2881e-26	0.505971	0.00434937	59.6468	OID20822	no_MHC	UKB
175239	rs2524393	12	120714749	PXN	ENSG00000089159	bipolar	C	2013	rs55819450	unconditioned	6.85427e-35	0.0996395	7.12807e-35	0.102822	0.797538	78.6656	OID20822	no_MHC	UKB
175240	rs2524393	12	120714749	PXN	ENSG00000089159	bipolar	C	2013	rs61945790	unconditioned	3.5054e-10	0.490438	3.61739e-10	0.506103	0.00345896	21.7715	OID20822	no_MHC	UKB
175241	rs2524393	12	120714749	PXN	ENSG00000089159	bipolar	C	2027	rs6490299	unconditioned	0.00135234	0.470414	0.00139567	0.485445	0.0413936	6.60592	OID20822	no_MHC	UKB
175242	rs2524393	12	120714749	PXN	ENSG00000089159	bipolar	C	2019	rs7296380	unconditioned	1.18534e-12	0.481359	1.22469e-12	0.497316	0.0213251	27.461	OID20822	no_MHC	UKB
175243	rs2524393	12	120714749	PXN	ENSG00000089159	bipolar	C	2013	rs7301277	unconditioned	3.09025e-12	0.488624	3.18901e-12	0.504232	0.00714416	26.5028	OID20822	no_MHC	UKB
175244	rs2524393	12	120714749	PXN	ENSG00000089159	bipolar	C	2016	rs73213106	unconditioned	3.93059e-28	0.204671	4.09077e-28	0.212428	0.582901	63.1036	OID20822	no_MHC	UKB
175245	rs2524393	12	120714749	PXN	ENSG00000089159	bipolar	C	2020	rs75289736	unconditioned	2.59671e-23	0.480374	2.6807e-23	0.495887	0.0237397	52.0052	OID20822	no_MHC	UKB
175246	rs2524393	12	120714749	PXN	ENSG00000089159	bipolar	C	2013	rs76614912	unconditioned	0.000221403	0.480967	0.000228485	0.496329	0.0222538	8.41552	OID20822	no_MHC	UKB
175247	rs2524393	12	120714749	PXN	ENSG00000089159	bipolar	C	2013	rs787835	unconditioned	4.01498e-07	0.488135	4.14329e-07	0.503727	0.00813761	14.7281	OID20822	no_MHC	UKB
175248	rs2524393	12	120714749	PXN	ENSG00000089159	bipolar	C	2027	rs7965649	unconditioned	6.24592e-08	0.474769	6.44654e-08	0.489984	0.0352465	16.5888	OID20822	no_MHC	UKB
175249	rs2524393	12	120714749	PXN	ENSG00000089159	bipolar	C	2015	rs7975703	unconditioned	1.83788e-07	0.477986	1.89666e-07	0.493244	0.0287694	15.5095	OID20822	no_MHC	UKB
175250	rs2524393	12	120714749	PXN	ENSG00000089159	bipolar	C	2014	rs9657930	unconditioned	1.7134e-29	0.479416	1.76831e-29	0.494755	0.0258295	66.2365	OID20822	no_MHC	UKB
175251	rs2524393	12	120714749	PXN	ENSG00000089159	bipolar	C	2051	rs9888315	unconditioned	1.84114e-16	0.435935	1.91292e-16	0.45282	0.111245	36.231	OID20822	no_MHC	UKB
175252	rs2524393	12	120714749	PXN	ENSG00000089159	bipolar_noukb	C	2373	unconditioned	unconditioned	0	0.54812	0	0.448739	0.00314154	3628.73	OID20822	no_MHC	UKB
175253	rs2524393	12	120714749	PXN	ENSG00000089159	bipolar_noukb	C	2010	rs11065049	unconditioned	1.26742e-26	0.562312	9.68446e-27	0.429661	0.00802667	59.6302	OID20822	no_MHC	UKB
175254	rs2524393	12	120714749	PXN	ENSG00000089159	bipolar_noukb	C	2019	rs11065120	unconditioned	1.9912e-05	0.492507	1.52194e-05	0.376308	0.13115	10.8242	OID20822	no_MHC	UKB
175255	rs2524393	12	120714749	PXN	ENSG00000089159	bipolar_noukb	C	2012	rs11065178	unconditioned	4.21431e-44	0.556818	3.22043e-44	0.425484	0.0176978	99.8753	OID20822	no_MHC	UKB
175256	rs2524393	12	120714749	PXN	ENSG00000089159	bipolar_noukb	C	2038	rs11065201	unconditioned	8.45479e-40	0.523655	6.48534e-40	0.401601	0.0747445	89.9687	OID20822	no_MHC	UKB
175257	rs2524393	12	120714749	PXN	ENSG00000089159	bipolar_noukb	C	2009	rs113265789	unconditioned	0.00141736	0.553691	0.001083	0.423053	0.0207554	6.55896	OID20822	no_MHC	UKB
175258	rs2524393	12	120714749	PXN	ENSG00000089159	bipolar_noukb	C	2010	rs113391964	unconditioned	2.81083e-32	0.563369	2.14778e-32	0.430469	0.00616217	72.6492	OID20822	no_MHC	UKB
175259	rs2524393	12	120714749	PXN	ENSG00000089159	bipolar_noukb	C	2009	rs12816454	unconditioned	0.0121084	0.526024	0.00925196	0.401882	0.0507332	4.41386	OID20822	no_MHC	UKB
175260	rs2524393	12	120714749	PXN	ENSG00000089159	bipolar_noukb	C	2010	rs139305721	unconditioned	4.16827e-08	0.554998	3.18503e-08	0.42406	0.0209415	16.9932	OID20822	no_MHC	UKB
175261	rs2524393	12	120714749	PXN	ENSG00000089159	bipolar_noukb	C	2010	rs141106010	unconditioned	0.00775241	0.548834	0.00592379	0.419358	0.018132	4.85975	OID20822	no_MHC	UKB
175262	rs2524393	12	120714749	PXN	ENSG00000089159	bipolar_noukb	C	2009	rs144534900	unconditioned	0.0220815	0.532301	0.0168724	0.406708	0.0220374	3.81302	OID20822	no_MHC	UKB
175263	rs2524393	12	120714749	PXN	ENSG00000089159	bipolar_noukb	C	2010	rs149161038	unconditioned	1.49603e-17	0.560937	1.14314e-17	0.42861	0.0104528	38.7411	OID20822	no_MHC	UKB
175264	rs2524393	12	120714749	PXN	ENSG00000089159	bipolar_noukb	C	2010	rs16949901	unconditioned	1.56625e-07	0.564372	1.19678e-07	0.431235	0.00439309	15.6694	OID20822	no_MHC	UKB
175265	rs2524393	12	120714749	PXN	ENSG00000089159	bipolar_noukb	C	2010	rs1710135	unconditioned	4.18991e-13	0.562428	3.20155e-13	0.429749	0.00782351	28.5009	OID20822	no_MHC	UKB
175266	rs2524393	12	120714749	PXN	ENSG00000089159	bipolar_noukb	C	2011	rs2240312	unconditioned	8.46869e-13	0.53404	6.4726e-13	0.408108	0.0578524	27.7972	OID20822	no_MHC	UKB
175267	rs2524393	12	120714749	PXN	ENSG00000089159	bipolar_noukb	C	2011	rs4238069	unconditioned	0.00620373	0.546287	0.00474036	0.417401	0.0253677	5.0826	OID20822	no_MHC	UKB
175268	rs2524393	12	120714749	PXN	ENSG00000089159	bipolar_noukb	C	2011	rs4767878	unconditioned	1.47385e-07	0.558388	1.12624e-07	0.426675	0.0149369	15.7302	OID20822	no_MHC	UKB
175269	rs2524393	12	120714749	PXN	ENSG00000089159	bipolar_noukb	C	2021	rs4767884	unconditioned	1.07505e-52	0.56476	8.22347e-53	0.432003	0.00323691	119.662	OID20822	no_MHC	UKB
175270	rs2524393	12	120714749	PXN	ENSG00000089159	bipolar_noukb	C	2034	rs532725	unconditioned	1.43447e-26	0.563474	1.09793e-26	0.431273	0.00525348	59.5064	OID20822	no_MHC	UKB
175271	rs2524393	12	120714749	PXN	ENSG00000089159	bipolar_noukb	C	2010	rs55819450	unconditioned	1.29315e-34	0.187974	9.92692e-35	0.14363	0.668395	78.0308	OID20822	no_MHC	UKB
175272	rs2524393	12	120714749	PXN	ENSG00000089159	bipolar_noukb	C	2010	rs61945790	unconditioned	4.03442e-10	0.56446	3.08272e-10	0.431302	0.00423755	21.631	OID20822	no_MHC	UKB
175273	rs2524393	12	120714749	PXN	ENSG00000089159	bipolar_noukb	C	2024	rs6490299	unconditioned	0.00155256	0.54007	0.00118646	0.412675	0.0445158	6.46785	OID20822	no_MHC	UKB
175274	rs2524393	12	120714749	PXN	ENSG00000089159	bipolar_noukb	C	2016	rs7296380	unconditioned	1.36204e-12	0.553119	1.04216e-12	0.423193	0.0236879	27.322	OID20822	no_MHC	UKB
175275	rs2524393	12	120714749	PXN	ENSG00000089159	bipolar_noukb	C	2010	rs7301277	unconditioned	3.55926e-12	0.562789	2.71967e-12	0.430026	0.00718502	26.3615	OID20822	no_MHC	UKB
175276	rs2524393	12	120714749	PXN	ENSG00000089159	bipolar_noukb	C	2013	rs73213106	unconditioned	6.25224e-28	0.325556	4.80193e-28	0.249613	0.424831	62.6394	OID20822	no_MHC	UKB
175277	rs2524393	12	120714749	PXN	ENSG00000089159	bipolar_noukb	C	2017	rs75289736	unconditioned	2.98858e-23	0.552844	2.28469e-23	0.42261	0.024546	51.8647	OID20822	no_MHC	UKB
175278	rs2524393	12	120714749	PXN	ENSG00000089159	bipolar_noukb	C	2010	rs76614912	unconditioned	0.000256378	0.556941	0.000195906	0.425556	0.0170509	8.26886	OID20822	no_MHC	UKB
175279	rs2524393	12	120714749	PXN	ENSG00000089159	bipolar_noukb	C	2010	rs787835	unconditioned	4.61844e-07	0.561506	3.52901e-07	0.429045	0.00944852	14.588	OID20822	no_MHC	UKB
175280	rs2524393	12	120714749	PXN	ENSG00000089159	bipolar_noukb	C	2024	rs7965649	unconditioned	7.1404e-08	0.542768	5.45725e-08	0.414783	0.0424492	16.4549	OID20822	no_MHC	UKB
175281	rs2524393	12	120714749	PXN	ENSG00000089159	bipolar_noukb	C	2012	rs7975703	unconditioned	2.11106e-07	0.549039	1.61313e-07	0.419509	0.0314516	15.3709	OID20822	no_MHC	UKB
175282	rs2524393	12	120714749	PXN	ENSG00000089159	bipolar_noukb	C	2011	rs9657930	unconditioned	1.98883e-29	0.556462	1.51979e-29	0.425209	0.0183293	66.0874	OID20822	no_MHC	UKB
175283	rs2524393	12	120714749	PXN	ENSG00000089159	bipolar_noukb	C	2048	rs9888315	unconditioned	2.09556e-16	0.49618	1.61511e-16	0.382299	0.121521	36.1015	OID20822	no_MHC	UKB
175284	rs2524393	12	120714749	PXN	ENSG00000089159	depression_Als_noukb_included	C	2335	unconditioned	unconditioned	0	0.635255	0	0.362127	0.00261806	3628.58	OID20822	no_MHC	UKB
175285	rs2524393	12	120714749	PXN	ENSG00000089159	depression_Als_noukb_included	C	2001	rs11065049	unconditioned	1.43704e-26	0.63757	7.97146e-27	0.353659	0.00877104	59.5046	OID20822	no_MHC	UKB
175286	rs2524393	12	120714749	PXN	ENSG00000089159	depression_Als_noukb_included	C	2010	rs11065120	unconditioned	2.59596e-05	0.641962	1.44005e-05	0.35611	0.0018874	10.559	OID20822	no_MHC	UKB
175287	rs2524393	12	120714749	PXN	ENSG00000089159	depression_Als_noukb_included	C	2003	rs11065178	unconditioned	4.83414e-44	0.638707	2.68167e-44	0.354306	0.0069874	99.738	OID20822	no_MHC	UKB
175288	rs2524393	12	120714749	PXN	ENSG00000089159	depression_Als_noukb_included	C	2029	rs11065201	unconditioned	1.03247e-39	0.639467	5.73001e-40	0.354886	0.00564784	89.7689	OID20822	no_MHC	UKB
175289	rs2524393	12	120714749	PXN	ENSG00000089159	depression_Als_noukb_included	C	2000	rs113265789	unconditioned	0.00160914	0.612591	0.000892591	0.339758	0.0451497	6.43205	OID20822	no_MHC	UKB
175290	rs2524393	12	120714749	PXN	ENSG00000089159	depression_Als_noukb_included	C	2001	rs113391964	unconditioned	3.06356e-32	0.614023	1.69958e-32	0.340598	0.0453794	72.5631	OID20822	no_MHC	UKB
175291	rs2524393	12	120714749	PXN	ENSG00000089159	depression_Als_noukb_included	C	2000	rs12816454	unconditioned	0.0161062	0.615233	0.00893409	0.34125	0.0184766	4.12855	OID20822	no_MHC	UKB
175292	rs2524393	12	120714749	PXN	ENSG00000089159	depression_Als_noukb_included	C	2001	rs139305721	unconditioned	7.54799e-08	0.639663	4.18693e-08	0.35482	0.00551638	16.3994	OID20822	no_MHC	UKB
175293	rs2524393	12	120714749	PXN	ENSG00000089159	depression_Als_noukb_included	C	2001	rs141106010	unconditioned	0.00866684	0.612646	0.00480798	0.339835	0.0340443	4.74825	OID20822	no_MHC	UKB
175294	rs2524393	12	120714749	PXN	ENSG00000089159	depression_Als_noukb_included	C	2000	rs144534900	unconditioned	0.0333388	0.586369	0.018493	0.325221	0.036578	3.40103	OID20822	no_MHC	UKB
175295	rs2524393	12	120714749	PXN	ENSG00000089159	depression_Als_noukb_included	C	2001	rs149161038	unconditioned	1.70381e-17	0.638842	9.45119e-18	0.354365	0.006793	38.6111	OID20822	no_MHC	UKB
175296	rs2524393	12	120714749	PXN	ENSG00000089159	depression_Als_noukb_included	C	2001	rs16949901	unconditioned	1.78094e-07	0.641731	9.8789e-08	0.355967	0.00230179	15.541	OID20822	no_MHC	UKB
175297	rs2524393	12	120714749	PXN	ENSG00000089159	depression_Als_noukb_included	C	2001	rs1710135	unconditioned	4.73484e-13	0.635576	2.6265e-13	0.352553	0.0118705	28.3787	OID20822	no_MHC	UKB
175298	rs2524393	12	120714749	PXN	ENSG00000089159	depression_Als_noukb_included	C	2002	rs2240312	unconditioned	1.01689e-12	0.641256	5.64074e-13	0.355705	0.00303902	27.6143	OID20822	no_MHC	UKB
175299	rs2524393	12	120714749	PXN	ENSG00000089159	depression_Als_noukb_included	C	2002	rs4238069	unconditioned	0.00696008	0.589905	0.00386078	0.32715	0.0721235	4.96756	OID20822	no_MHC	UKB
175300	rs2524393	12	120714749	PXN	ENSG00000089159	depression_Als_noukb_included	C	2002	rs4767878	unconditioned	1.68771e-07	0.63941	9.36206e-08	0.354687	0.0059021	15.5947	OID20822	no_MHC	UKB
175301	rs2524393	12	120714749	PXN	ENSG00000089159	depression_Als_noukb_included	C	2012	rs4767884	unconditioned	1.22111e-52	0.641491	6.77414e-53	0.355865	0.00264377	119.535	OID20822	no_MHC	UKB
175302	rs2524393	12	120714749	PXN	ENSG00000089159	depression_Als_noukb_included	C	2025	rs532725	unconditioned	1.6328e-26	0.641381	9.05819e-27	0.355813	0.00280693	59.3769	OID20822	no_MHC	UKB
175303	rs2524393	12	120714749	PXN	ENSG00000089159	depression_Als_noukb_included	C	2001	rs55819450	unconditioned	4.40251e-34	0.639951	2.4421e-34	0.35498	0.00506859	76.8057	OID20822	no_MHC	UKB
175304	rs2524393	12	120714749	PXN	ENSG00000089159	depression_Als_noukb_included	C	2001	rs61945790	unconditioned	4.53088e-10	0.63392	2.51337e-10	0.351635	0.0144454	21.5149	OID20822	no_MHC	UKB
175305	rs2524393	12	120714749	PXN	ENSG00000089159	depression_Als_noukb_included	C	2015	rs6490299	unconditioned	0.0018124	0.621818	0.00100558	0.344973	0.0303905	6.3131	OID20822	no_MHC	UKB
175306	rs2524393	12	120714749	PXN	ENSG00000089159	depression_Als_noukb_included	C	2007	rs7296380	unconditioned	1.57754e-12	0.640633	8.75087e-13	0.355366	0.00400027	27.1752	OID20822	no_MHC	UKB
175307	rs2524393	12	120714749	PXN	ENSG00000089159	depression_Als_noukb_included	C	2001	rs7301277	unconditioned	4.05483e-12	0.64115	2.24923e-12	0.355645	0.00320542	26.2311	OID20822	no_MHC	UKB
175308	rs2524393	12	120714749	PXN	ENSG00000089159	depression_Als_noukb_included	C	2004	rs73213106	unconditioned	1.21362e-27	0.631933	6.7331e-28	0.350576	0.0174908	61.9762	OID20822	no_MHC	UKB
175309	rs2524393	12	120714749	PXN	ENSG00000089159	depression_Als_noukb_included	C	2008	rs75289736	unconditioned	3.42695e-23	0.633932	1.90146e-23	0.351727	0.0143413	51.7278	OID20822	no_MHC	UKB
175310	rs2524393	12	120714749	PXN	ENSG00000089159	depression_Als_noukb_included	C	2001	rs76614912	unconditioned	0.000295164	0.639078	0.00016373	0.354496	0.00596689	8.12798	OID20822	no_MHC	UKB
175311	rs2524393	12	120714749	PXN	ENSG00000089159	depression_Als_noukb_included	C	2001	rs787835	unconditioned	5.22044e-07	0.634693	2.89588e-07	0.352063	0.0132426	14.4655	OID20822	no_MHC	UKB
175312	rs2524393	12	120714749	PXN	ENSG00000089159	depression_Als_noukb_included	C	2015	rs7965649	unconditioned	8.44302e-08	0.641785	4.68427e-08	0.356066	0.00214935	16.2873	OID20822	no_MHC	UKB
175313	rs2524393	12	120714749	PXN	ENSG00000089159	depression_Als_noukb_included	C	2003	rs7975703	unconditioned	2.468e-07	0.641871	1.36907e-07	0.356063	0.00206524	15.2147	OID20822	no_MHC	UKB
175314	rs2524393	12	120714749	PXN	ENSG00000089159	depression_Als_noukb_included	C	2002	rs9657930	unconditioned	2.28031e-29	0.638014	1.26494e-29	0.353914	0.00807244	65.9507	OID20822	no_MHC	UKB
175315	rs2524393	12	120714749	PXN	ENSG00000089159	depression_Als_noukb_included	C	2039	rs9888315	unconditioned	2.71107e-16	0.641919	1.50413e-16	0.356142	0.00193912	35.844	OID20822	no_MHC	UKB
175316	rs2524393	12	120714749	PXN	ENSG00000089159	depression_Als_ukb_included	C	2364	unconditioned	unconditioned	0	0.00530774	0	0.994681	1.07917e-05	3633.36	OID20822	no_MHC	UKB
175317	rs2524393	12	120714749	PXN	ENSG00000089159	depression_Als_ukb_included	C	2008	rs11065049	rs3213572*	5.78802e-27	0.256789	1.67248e-26	0.742007	0.00120454	60.414	OID20822	no_MHC	UKB
175318	rs2524393	12	120714749	PXN	ENSG00000089159	depression_Als_ukb_included	C	2006	rs11065049	unconditioned	1.19775e-28	0.00531397	2.24192e-26	0.994657	2.89898e-05	64.2919	OID20822	no_MHC	UKB
175319	rs2524393	12	120714749	PXN	ENSG00000089159	depression_Als_ukb_included	C	2017	rs11065120	rs3213572*	1.03846e-05	0.256859	3.00071e-05	0.742215	0.000885828	11.4752	OID20822	no_MHC	UKB
175320	rs2524393	12	120714749	PXN	ENSG00000089159	depression_Als_ukb_included	C	2015	rs11065120	unconditioned	2.14837e-07	0.00531384	4.02126e-05	0.994632	1.38202e-05	15.3534	OID20822	no_MHC	UKB
175321	rs2524393	12	120714749	PXN	ENSG00000089159	depression_Als_ukb_included	C	2010	rs11065178	rs3213572*	1.90374e-44	0.25149	5.5012e-44	0.726702	0.0218075	100.67	OID20822	no_MHC	UKB
175322	rs2524393	12	120714749	PXN	ENSG00000089159	depression_Als_ukb_included	C	2008	rs11065178	unconditioned	4.02016e-46	0.00531132	7.52485e-44	0.99416	0.000528251	104.528	OID20822	no_MHC	UKB
175323	rs2524393	12	120714749	PXN	ENSG00000089159	depression_Als_ukb_included	C	2036	rs11065201	rs3213572*	4.14396e-40	0.256638	1.1975e-39	0.74162	0.00174223	90.6818	OID20822	no_MHC	UKB
175324	rs2524393	12	120714749	PXN	ENSG00000089159	depression_Als_ukb_included	C	2034	rs11065201	unconditioned	8.58007e-42	0.00531398	1.606e-39	0.994658	2.76924e-05	94.5591	OID20822	no_MHC	UKB
175325	rs2524393	12	120714749	PXN	ENSG00000089159	depression_Als_ukb_included	C	2007	rs113265789	rs3213572*	0.000654943	0.255858	0.0018925	0.739314	0.00228042	7.33096	OID20822	no_MHC	UKB
175326	rs2524393	12	120714749	PXN	ENSG00000089159	depression_Als_ukb_included	C	2005	rs113265789	unconditioned	1.35676e-05	0.00530022	0.00253955	0.992082	6.44221e-05	11.2078	OID20822	no_MHC	UKB
175327	rs2524393	12	120714749	PXN	ENSG00000089159	depression_Als_ukb_included	C	2008	rs113391964	rs3213572*	1.27939e-32	0.256418	3.69688e-32	0.740934	0.00264803	73.4363	OID20822	no_MHC	UKB
175328	rs2524393	12	120714749	PXN	ENSG00000089159	depression_Als_ukb_included	C	2006	rs113391964	unconditioned	2.65121e-34	0.00531372	4.96248e-32	0.99461	7.62693e-05	77.3129	OID20822	no_MHC	UKB
175329	rs2524393	12	120714749	PXN	ENSG00000089159	depression_Als_ukb_included	C	2007	rs12816454	rs3213572*	0.00570675	0.248017	0.01649	0.716646	0.0131409	5.1661	OID20822	no_MHC	UKB
175330	rs2524393	12	120714749	PXN	ENSG00000089159	depression_Als_ukb_included	C	2005	rs12816454	unconditioned	0.000119466	0.00519196	0.0223613	0.971819	0.000508111	9.03248	OID20822	no_MHC	UKB
175331	rs2524393	12	120714749	PXN	ENSG00000089159	depression_Als_ukb_included	C	2008	rs139305721	rs3213572*	1.92792e-08	0.256694	5.57085e-08	0.741734	0.00157195	17.7642	OID20822	no_MHC	UKB
175332	rs2524393	12	120714749	PXN	ENSG00000089159	depression_Als_ukb_included	C	2006	rs139305721	unconditioned	3.99104e-10	0.00531396	7.47033e-08	0.994654	3.16096e-05	21.6418	OID20822	no_MHC	UKB
175333	rs2524393	12	120714749	PXN	ENSG00000089159	depression_Als_ukb_included	C	2008	rs141106010	rs3213572*	0.00335893	0.237796	0.00970597	0.687073	0.0620657	5.69613	OID20822	no_MHC	UKB
175334	rs2524393	12	120714749	PXN	ENSG00000089159	depression_Als_ukb_included	C	2006	rs141106010	unconditioned	7.39376e-05	0.00523439	0.0138395	0.979761	0.00109125	9.51229	OID20822	no_MHC	UKB
175335	rs2524393	12	120714749	PXN	ENSG00000089159	depression_Als_ukb_included	C	2007	rs144534900	rs3213572*	0.00999057	0.240848	0.0288684	0.695919	0.0243739	4.60611	OID20822	no_MHC	UKB
175336	rs2524393	12	120714749	PXN	ENSG00000089159	depression_Als_ukb_included	C	2005	rs144534900	unconditioned	0.000211451	0.00509749	0.0395789	0.954136	0.000976597	8.46152	OID20822	no_MHC	UKB
175337	rs2524393	12	120714749	PXN	ENSG00000089159	depression_Als_ukb_included	C	2008	rs149161038	rs3213572*	6.84606e-18	0.25668	1.97821e-17	0.741692	0.0016286	39.5229	OID20822	no_MHC	UKB
175338	rs2524393	12	120714749	PXN	ENSG00000089159	depression_Als_ukb_included	C	2006	rs149161038	unconditioned	1.41727e-19	0.00531395	2.65281e-17	0.994652	3.37044e-05	43.4004	OID20822	no_MHC	UKB
175339	rs2524393	12	120714749	PXN	ENSG00000089159	depression_Als_ukb_included	C	2008	rs16949901	rs3213572*	7.13005e-08	0.256923	2.06027e-07	0.742394	0.000682414	16.4564	OID20822	no_MHC	UKB
175340	rs2524393	12	120714749	PXN	ENSG00000089159	depression_Als_ukb_included	C	2006	rs16949901	unconditioned	1.47475e-09	0.00531403	2.7604e-07	0.994669	1.71273e-05	20.3348	OID20822	no_MHC	UKB
175341	rs2524393	12	120714749	PXN	ENSG00000089159	depression_Als_ukb_included	C	2008	rs1710135	rs3213572*	1.75621e-13	0.235742	5.07529e-13	0.681191	0.0830674	29.3704	OID20822	no_MHC	UKB
175342	rs2524393	12	120714749	PXN	ENSG00000089159	depression_Als_ukb_included	C	2006	rs1710135	unconditioned	3.95741e-15	0.00531218	7.4074e-13	0.994322	0.00036555	33.1632	OID20822	no_MHC	UKB
175343	rs2524393	12	120714749	PXN	ENSG00000089159	depression_Als_ukb_included	C	2009	rs2240312	rs3213572*	4.07489e-13	0.256969	1.17747e-12	0.742527	0.00050353	28.5288	OID20822	no_MHC	UKB
175344	rs2524393	12	120714749	PXN	ENSG00000089159	depression_Als_ukb_included	C	2007	rs2240312	unconditioned	8.42688e-15	0.00531407	1.57732e-12	0.994675	1.11828e-05	32.4073	OID20822	no_MHC	UKB
175345	rs2524393	12	120714749	PXN	ENSG00000089159	depression_Als_ukb_included	C	2009	rs4238069	rs3213572*	0.00287038	0.252473	0.00829415	0.729531	0.00683116	5.85331	OID20822	no_MHC	UKB
175346	rs2524393	12	120714749	PXN	ENSG00000089159	depression_Als_ukb_included	C	2007	rs4238069	unconditioned	5.9691e-05	0.00525027	0.0111728	0.982732	0.000784857	9.72633	OID20822	no_MHC	UKB
175347	rs2524393	12	120714749	PXN	ENSG00000089159	depression_Als_ukb_included	C	2009	rs4767878	rs3213572*	6.77159e-08	0.256549	1.9567e-07	0.741316	0.0021352	16.5079	OID20822	no_MHC	UKB
175348	rs2524393	12	120714749	PXN	ENSG00000089159	depression_Als_ukb_included	C	2007	rs4767878	unconditioned	1.40261e-09	0.00531396	2.62537e-07	0.994655	3.09254e-05	20.3849	OID20822	no_MHC	UKB
175349	rs2524393	12	120714749	PXN	ENSG00000089159	depression_Als_ukb_included	C	2019	rs4767884	rs3213572*	4.89157e-53	0.256969	1.41346e-52	0.742533	0.000497604	120.449	OID20822	no_MHC	UKB
175350	rs2524393	12	120714749	PXN	ENSG00000089159	depression_Als_ukb_included	C	2016	rs4767884	unconditioned	1.01156e-54	0.00531407	1.89342e-52	0.994675	1.08046e-05	124.328	OID20822	no_MHC	UKB
175351	rs2524393	12	120714749	PXN	ENSG00000089159	depression_Als_ukb_included	C	2031	rs532725	rs3213572*	1.31813e-11	0.254445	3.8098e-11	0.735411	0.0101443	25.0522	OID20822	no_MHC	UKB
175352	rs2524393	12	120714749	PXN	ENSG00000089159	depression_Als_ukb_included	C	2029	rs532725	unconditioned	2.75287e-13	0.00531392	5.15275e-11	0.994648	3.83939e-05	28.921	OID20822	no_MHC	UKB
175353	rs2524393	12	120714749	PXN	ENSG00000089159	depression_Als_ukb_included	C	2008	rs55819450	rs3213572*	1.76507e-34	0.256555	5.10029e-34	0.741331	0.00211373	77.7197	OID20822	no_MHC	UKB
175354	rs2524393	12	120714749	PXN	ENSG00000089159	depression_Als_ukb_included	C	2006	rs55819450	unconditioned	3.65328e-36	0.00531031	6.83812e-34	0.993971	0.000718431	81.5974	OID20822	no_MHC	UKB
175355	rs2524393	12	120714749	PXN	ENSG00000089159	depression_Als_ukb_included	C	2008	rs61945790	rs3213572*	1.83431e-10	0.256644	5.30035e-10	0.741587	0.00176961	22.4192	OID20822	no_MHC	UKB
175356	rs2524393	12	120714749	PXN	ENSG00000089159	depression_Als_ukb_included	C	2006	rs61945790	unconditioned	3.79795e-12	0.00531378	7.10892e-10	0.994622	6.45941e-05	26.2966	OID20822	no_MHC	UKB
175357	rs2524393	12	120714749	PXN	ENSG00000089159	depression_Als_ukb_included	C	2022	rs6490299	rs3213572*	0.000732707	0.254882	0.00211722	0.736499	0.00576953	7.21877	OID20822	no_MHC	UKB
175358	rs2524393	12	120714749	PXN	ENSG00000089159	depression_Als_ukb_included	C	2020	rs6490299	unconditioned	1.52072e-05	0.00528995	0.00284644	0.99016	0.00168816	11.0937	OID20822	no_MHC	UKB
175359	rs2524393	12	120714749	PXN	ENSG00000089159	depression_Als_ukb_included	C	2014	rs7296380	rs3213572*	6.3159e-13	0.256489	1.82502e-12	0.741141	0.00236941	28.0905	OID20822	no_MHC	UKB
175360	rs2524393	12	120714749	PXN	ENSG00000089159	depression_Als_ukb_included	C	2011	rs7296380	unconditioned	1.30853e-14	0.00531392	2.44927e-12	0.994647	3.89712e-05	31.9673	OID20822	no_MHC	UKB
175361	rs2524393	12	120714749	PXN	ENSG00000089159	depression_Als_ukb_included	C	2007	rs7301277	rs3213572*	2.47607e-07	0.256724	7.15475e-07	0.741817	0.00145777	15.2114	OID20822	no_MHC	UKB
175362	rs2524393	12	120714749	PXN	ENSG00000089159	depression_Als_ukb_included	C	2005	rs7301277	unconditioned	5.12512e-09	0.00531377	9.59307e-07	0.994618	6.69431e-05	19.0891	OID20822	no_MHC	UKB
175363	rs2524393	12	120714749	PXN	ENSG00000089159	depression_Als_ukb_included	C	2011	rs73213106	rs3213572*	4.19082e-28	0.218212	1.21172e-27	0.630781	0.151006	63.0395	OID20822	no_MHC	UKB
175364	rs2524393	12	120714749	PXN	ENSG00000089159	depression_Als_ukb_included	C	2009	rs73213106	unconditioned	9.13943e-30	0.00475889	1.71127e-27	0.89095	0.104291	66.865	OID20822	no_MHC	UKB
175365	rs2524393	12	120714749	PXN	ENSG00000089159	depression_Als_ukb_included	C	2015	rs75289736	rs3213572*	1.38115e-23	0.255477	3.99111e-23	0.738248	0.00627414	52.6365	OID20822	no_MHC	UKB
175366	rs2524393	12	120714749	PXN	ENSG00000089159	depression_Als_ukb_included	C	2013	rs75289736	unconditioned	2.87124e-25	0.00531126	5.37434e-23	0.994153	0.000536124	56.5099	OID20822	no_MHC	UKB
175367	rs2524393	12	120714749	PXN	ENSG00000089159	depression_Als_ukb_included	C	2008	rs76614912	rs3213572*	0.000117868	0.256047	0.000340588	0.739861	0.00363414	9.04595	OID20822	no_MHC	UKB
175368	rs2524393	12	120714749	PXN	ENSG00000089159	depression_Als_ukb_included	C	2006	rs76614912	unconditioned	2.44485e-06	0.00531103	0.000457622	0.994106	0.000122627	12.9215	OID20822	no_MHC	UKB
175369	rs2524393	12	120714749	PXN	ENSG00000089159	depression_Als_ukb_included	C	2008	rs787835	rs3213572*	1.96836e-07	0.239313	5.68827e-07	0.69151	0.0691754	15.4409	OID20822	no_MHC	UKB
175370	rs2524393	12	120714749	PXN	ENSG00000089159	depression_Als_ukb_included	C	2006	rs787835	unconditioned	4.36982e-09	0.0053128	8.17933e-07	0.994438	0.000248367	19.2485	OID20822	no_MHC	UKB
175371	rs2524393	12	120714749	PXN	ENSG00000089159	depression_Als_ukb_included	C	2022	rs7965649	rs3213572*	3.37736e-08	0.256729	9.75921e-08	0.741842	0.00142843	17.2036	OID20822	no_MHC	UKB
175372	rs2524393	12	120714749	PXN	ENSG00000089159	depression_Als_ukb_included	C	2020	rs7965649	unconditioned	6.99006e-10	0.00531342	1.30838e-07	0.994555	0.000131505	21.0814	OID20822	no_MHC	UKB
175373	rs2524393	12	120714749	PXN	ENSG00000089159	depression_Als_ukb_included	C	2010	rs7975703	rs3213572*	9.87838e-08	0.256919	2.85442e-07	0.742385	0.00069519	16.1303	OID20822	no_MHC	UKB
175374	rs2524393	12	120714749	PXN	ENSG00000089159	depression_Als_ukb_included	C	2008	rs7975703	unconditioned	2.04324e-09	0.00531407	3.8245e-07	0.994675	1.10039e-05	20.0087	OID20822	no_MHC	UKB
175375	rs2524393	12	120714749	PXN	ENSG00000089159	depression_Als_ukb_included	C	2009	rs9657930	rs3213572*	9.17734e-30	0.256764	2.65186e-29	0.741935	0.00130112	66.8608	OID20822	no_MHC	UKB
175376	rs2524393	12	120714749	PXN	ENSG00000089159	depression_Als_ukb_included	C	2007	rs9657930	unconditioned	1.89929e-31	0.00531398	3.55504e-29	0.994659	2.69177e-05	70.7387	OID20822	no_MHC	UKB
175377	rs2524393	12	120714749	PXN	ENSG00000089159	depression_Als_ukb_included	C	2046	rs9888315	rs3213572*	1.08414e-16	0.256703	3.13303e-16	0.741836	0.00146148	36.7606	OID20822	no_MHC	UKB
175378	rs2524393	12	120714749	PXN	ENSG00000089159	depression_Als_ukb_included	C	2044	rs9888315	unconditioned	2.24432e-18	0.00531404	4.20086e-16	0.99467	1.56784e-05	40.6381	OID20822	no_MHC	UKB
175379	rs2524393	12	120714749	PXN	ENSG00000089159	depression_Als_ukb_included	C	2161	unconditioned	rs3213572*	0	0	0.256508	0.742995	0.00049671	3629.48	OID20822	no_MHC	UKB
175380	rs2524393	12	120714749	PXN	ENSG00000089159	schizophrenia	C	2371	unconditioned	unconditioned	0	0.678357	0	0.317719	0.00392351	3628.52	OID20822	no_MHC	UKB
175381	rs2524393	12	120714749	PXN	ENSG00000089159	schizophrenia	C	2010	rs11065049	unconditioned	2.81486e-27	0.124888	1.26786e-27	0.0554321	0.81968	61.1349	OID20822	no_MHC	UKB
175382	rs2524393	12	120714749	PXN	ENSG00000089159	schizophrenia	C	2019	rs11065120	unconditioned	2.78758e-05	0.68948	1.23746e-05	0.306069	0.00441064	10.4878	OID20822	no_MHC	UKB
175383	rs2524393	12	120714749	PXN	ENSG00000089159	schizophrenia	C	2012	rs11065178	unconditioned	5.16115e-44	0.68198	2.29112e-44	0.302727	0.0152923	99.6726	OID20822	no_MHC	UKB
175384	rs2524393	12	120714749	PXN	ENSG00000089159	schizophrenia	C	2038	rs11065201	unconditioned	1.10639e-39	0.685284	4.91582e-40	0.304469	0.0102466	89.6997	OID20822	no_MHC	UKB
175385	rs2524393	12	120714749	PXN	ENSG00000089159	schizophrenia	C	2009	rs113265789	unconditioned	0.00174351	0.68141	0.000773866	0.302434	0.0136385	6.35185	OID20822	no_MHC	UKB
175386	rs2524393	12	120714749	PXN	ENSG00000089159	schizophrenia	C	2010	rs113391964	unconditioned	3.42937e-32	0.687351	1.52218e-32	0.305084	0.0075644	72.4503	OID20822	no_MHC	UKB
175387	rs2524393	12	120714749	PXN	ENSG00000089159	schizophrenia	C	2009	rs12816454	unconditioned	0.0150395	0.65397	0.00667536	0.290234	0.0340811	4.19707	OID20822	no_MHC	UKB
175388	rs2524393	12	120714749	PXN	ENSG00000089159	schizophrenia	C	2010	rs139305721	unconditioned	5.02459e-08	0.669022	2.23048e-08	0.296954	0.0340242	16.8063	OID20822	no_MHC	UKB
175389	rs2524393	12	120714749	PXN	ENSG00000089159	schizophrenia	C	2010	rs141106010	unconditioned	0.00771704	0.546385	0.0034286	0.242553	0.199916	4.86432	OID20822	no_MHC	UKB
175390	rs2524393	12	120714749	PXN	ENSG00000089159	schizophrenia	C	2009	rs144534900	unconditioned	0.026022	0.62765	0.01155	0.278529	0.0562482	3.64881	OID20822	no_MHC	UKB
175391	rs2524393	12	120714749	PXN	ENSG00000089159	schizophrenia	C	2010	rs149161038	unconditioned	1.81122e-17	0.679139	8.03973e-18	0.301439	0.0194225	38.5499	OID20822	no_MHC	UKB
175392	rs2524393	12	120714749	PXN	ENSG00000089159	schizophrenia	C	2010	rs16949901	unconditioned	1.88531e-07	0.679335	8.36855e-08	0.301526	0.0191391	15.484	OID20822	no_MHC	UKB
175393	rs2524393	12	120714749	PXN	ENSG00000089159	schizophrenia	C	2010	rs1710135	unconditioned	5.07739e-13	0.681558	2.25374e-13	0.302513	0.0159294	28.3088	OID20822	no_MHC	UKB
175394	rs2524393	12	120714749	PXN	ENSG00000089159	schizophrenia	C	2011	rs2240312	unconditioned	1.0942e-12	0.69	4.85676e-13	0.306264	0.00373633	27.541	OID20822	no_MHC	UKB
175395	rs2524393	12	120714749	PXN	ENSG00000089159	schizophrenia	C	2011	rs4238069	unconditioned	0.00763484	0.672332	0.00338887	0.298409	0.0182351	4.87503	OID20822	no_MHC	UKB
175396	rs2524393	12	120714749	PXN	ENSG00000089159	schizophrenia	C	2011	rs4767878	unconditioned	1.44575e-07	0.547743	6.44341e-08	0.24391	0.208347	15.7495	OID20822	no_MHC	UKB
175397	rs2524393	12	120714749	PXN	ENSG00000089159	schizophrenia	C	2021	rs4767884	unconditioned	1.31306e-52	0.689798	5.82899e-53	0.306213	0.00398968	119.462	OID20822	no_MHC	UKB
175398	rs2524393	12	120714749	PXN	ENSG00000089159	schizophrenia	C	2034	rs532725	unconditioned	1.75215e-26	0.688257	7.78073e-27	0.305627	0.00611565	59.3064	OID20822	no_MHC	UKB
175399	rs2524393	12	120714749	PXN	ENSG00000089159	schizophrenia	C	2010	rs55819450	unconditioned	4.70632e-34	0.68414	2.08901e-34	0.303659	0.0122015	76.739	OID20822	no_MHC	UKB
175400	rs2524393	12	120714749	PXN	ENSG00000089159	schizophrenia	C	2010	rs61945790	unconditioned	4.93092e-10	0.689883	2.18864e-10	0.306208	0.00390885	21.4303	OID20822	no_MHC	UKB
175401	rs2524393	12	120714749	PXN	ENSG00000089159	schizophrenia	C	2024	rs6490299	unconditioned	0.00194042	0.674984	0.000862084	0.299858	0.0223547	6.24485	OID20822	no_MHC	UKB
175402	rs2524393	12	120714749	PXN	ENSG00000089159	schizophrenia	C	2016	rs7296380	unconditioned	1.68909e-12	0.685929	7.49782e-13	0.304473	0.00959888	27.1068	OID20822	no_MHC	UKB
175403	rs2524393	12	120714749	PXN	ENSG00000089159	schizophrenia	C	2010	rs7301277	unconditioned	4.35514e-12	0.688627	1.93309e-12	0.305651	0.00572206	26.1597	OID20822	no_MHC	UKB
175404	rs2524393	12	120714749	PXN	ENSG00000089159	schizophrenia	C	2013	rs73213106	unconditioned	1.27995e-27	0.666483	5.68355e-28	0.29591	0.0376074	61.923	OID20822	no_MHC	UKB
175405	rs2524393	12	120714749	PXN	ENSG00000089159	schizophrenia	C	2017	rs75289736	unconditioned	3.59639e-23	0.665298	1.5978e-23	0.295539	0.0391632	51.6795	OID20822	no_MHC	UKB
175406	rs2524393	12	120714749	PXN	ENSG00000089159	schizophrenia	C	2010	rs76614912	unconditioned	0.000314704	0.683652	0.000139688	0.303442	0.0124519	8.06388	OID20822	no_MHC	UKB
175407	rs2524393	12	120714749	PXN	ENSG00000089159	schizophrenia	C	2010	rs787835	unconditioned	5.56952e-07	0.677135	2.47224e-07	0.300549	0.0223151	14.4008	OID20822	no_MHC	UKB
175408	rs2524393	12	120714749	PXN	ENSG00000089159	schizophrenia	C	2024	rs7965649	unconditioned	9.03253e-08	0.686589	4.01261e-08	0.305002	0.00840823	16.2198	OID20822	no_MHC	UKB
175409	rs2524393	12	120714749	PXN	ENSG00000089159	schizophrenia	C	2012	rs7975703	unconditioned	2.65302e-07	0.689987	1.17767e-07	0.306279	0.00373352	15.1424	OID20822	no_MHC	UKB
175410	rs2524393	12	120714749	PXN	ENSG00000089159	schizophrenia	C	2011	rs9657930	unconditioned	2.44545e-29	0.684238	1.08551e-29	0.303715	0.0120468	65.8807	OID20822	no_MHC	UKB
175411	rs2524393	12	120714749	PXN	ENSG00000089159	schizophrenia	C	2048	rs9888315	unconditioned	2.89786e-16	0.686143	1.28789e-16	0.304932	0.0089259	35.7774	OID20822	no_MHC	UKB
175412	rs2341378	17	42040807	PYY	ENSG00000131096	anxiety_pgc_2026	C	1889	unconditioned	unconditioned	3.92532e-193	0.919132	3.33082e-194	0.0779899	0.00287778	443.031	OID30150	no_MHC	UKB
175413	rs2341378	17	42040807	PYY	ENSG00000131096	anxiety_pgc_2026	C	1688	rs2341378	unconditioned	6.30077e-69	0.934249	4.22559e-70	0.062652	0.00309874	157.038	OID30150	no_MHC	UKB
175414	rs2341378	17	42040807	PYY	ENSG00000131096	anxiety_pgc_2026	C	1675	rs62080325	unconditioned	5.34877e-07	0.933149	3.585e-08	0.0625398	0.0043103	14.4412	OID30150	no_MHC	UKB
175415	rs2341378	17	42040807	PYY	ENSG00000131096	anxiety_pgc_2026	C	1674	rs9747308	unconditioned	0.00243577	0.855032	0.000163245	0.0572191	0.0851499	6.01749	OID30150	no_MHC	UKB
175416	rs2341378	17	42040807	PYY	ENSG00000131096	bipolar	C	1998	unconditioned	unconditioned	4.3785e-197	0.000102564	4.2686e-193	0.999897	7.47045e-07	452.133	OID30150	no_MHC	UKB
175417	rs2341378	17	42040807	PYY	ENSG00000131096	bipolar	C	1763	rs2341378	rs228768*	5.66256e-69	0.839625	1.04832e-69	0.155436	0.00493867	157.144	OID30150	no_MHC	UKB
175418	rs2341378	17	42040807	PYY	ENSG00000131096	bipolar	C	1757	rs2341378	unconditioned	6.92115e-73	0.000102624	6.74346e-69	0.999897	7.11431e-07	166.154	OID30150	no_MHC	UKB
175419	rs2341378	17	42040807	PYY	ENSG00000131096	bipolar	C	1750	rs62080325	rs228768*	4.81629e-07	0.840138	8.91279e-08	0.155467	0.00439406	14.5461	OID30150	no_MHC	UKB
175420	rs2341378	17	42040807	PYY	ENSG00000131096	bipolar	C	1744	rs62080325	unconditioned	5.8831e-11	0.000102624	5.73207e-07	0.999896	8.31137e-07	23.5564	OID30150	no_MHC	UKB
175421	rs2341378	17	42040807	PYY	ENSG00000131096	bipolar	C	1749	rs9747308	rs228768*	0.00222914	0.79232	0.000412503	0.14656	0.0584779	6.10614	OID30150	no_MHC	UKB
175422	rs2341378	17	42040807	PYY	ENSG00000131096	bipolar	C	1743	rs9747308	unconditioned	2.87523e-07	0.000102198	0.00280142	0.995738	0.00135816	15.062	OID30150	no_MHC	UKB
175423	rs2341378	17	42040807	PYY	ENSG00000131096	bipolar	C	1757	unconditioned	rs228768*	3.58624e-193	6.63763e-194	0.839546	0.155383	0.00507142	443.122	OID30150	no_MHC	UKB
175424	rs2341378	17	42040807	PYY	ENSG00000131096	bipolar_noukb	C	2000	unconditioned	unconditioned	4.10235e-197	9.60927e-05	4.26874e-193	0.999903	6.73751e-07	452.198	OID30150	no_MHC	UKB
175425	rs2341378	17	42040807	PYY	ENSG00000131096	bipolar_noukb	C	1764	rs2341378	rs228768*	5.73533e-69	0.850415	9.75904e-70	0.144699	0.00488612	157.132	OID30150	no_MHC	UKB
175426	rs2341378	17	42040807	PYY	ENSG00000131096	bipolar_noukb	C	1760	rs2341378	unconditioned	6.48574e-73	9.61683e-05	6.74351e-69	0.999903	6.42951e-07	166.219	OID30150	no_MHC	UKB
175427	rs2341378	17	42040807	PYY	ENSG00000131096	bipolar_noukb	C	1751	rs62080325	rs228768*	4.87756e-07	0.850826	8.29583e-08	0.144705	0.00446831	14.5335	OID30150	no_MHC	UKB
175428	rs2341378	17	42040807	PYY	ENSG00000131096	bipolar_noukb	C	1747	rs62080325	unconditioned	5.51304e-11	9.61682e-05	5.73214e-07	0.999902	7.9501e-07	23.6213	OID30150	no_MHC	UKB
175429	rs2341378	17	42040807	PYY	ENSG00000131096	bipolar_noukb	C	1750	rs9747308	rs228768*	0.00225817	0.802638	0.000384062	0.136451	0.0582688	6.0932	OID30150	no_MHC	UKB
175430	rs2341378	17	42040807	PYY	ENSG00000131096	bipolar_noukb	C	1746	rs9747308	unconditioned	2.69453e-07	9.57583e-05	0.00280162	0.995638	0.00146403	15.1269	OID30150	no_MHC	UKB
175431	rs2341378	17	42040807	PYY	ENSG00000131096	bipolar_noukb	C	1760	unconditioned	rs228768*	3.63243e-193	6.17946e-194	0.850336	0.144654	0.00500993	443.109	OID30150	no_MHC	UKB
175432	rs2341378	17	42040807	PYY	ENSG00000131096	depression_Als_noukb_included	C	1879	unconditioned	unconditioned	3.97423e-193	0.93071	2.79112e-194	0.0653604	0.0039294	443.019	OID30150	no_MHC	UKB
175433	rs2341378	17	42040807	PYY	ENSG00000131096	depression_Als_noukb_included	C	1729	rs2341378	unconditioned	6.32935e-69	0.938494	3.88739e-70	0.057637	0.00386859	157.033	OID30150	no_MHC	UKB
175434	rs2341378	17	42040807	PYY	ENSG00000131096	depression_Als_noukb_included	C	1716	rs62080325	unconditioned	5.38782e-07	0.939822	3.3061e-08	0.0576673	0.00251028	14.434	OID30150	no_MHC	UKB
175435	rs2341378	17	42040807	PYY	ENSG00000131096	depression_Als_noukb_included	C	1715	rs9747308	unconditioned	0.00261656	0.930005	0.000160552	0.0570548	0.0101632	5.9459	OID30150	no_MHC	UKB
175436	rs2341378	17	42040807	PYY	ENSG00000131096	depression_Als_ukb_included	C	1975	unconditioned	unconditioned	4.00462e-193	0.937747	2.44522e-194	0.0572539	0.00499891	443.011	OID30150	no_MHC	UKB
175437	rs2341378	17	42040807	PYY	ENSG00000131096	depression_Als_ukb_included	C	1750	rs2341378	unconditioned	6.44321e-69	0.955377	2.66864e-70	0.0395647	0.00505813	157.015	OID30150	no_MHC	UKB
175438	rs2341378	17	42040807	PYY	ENSG00000131096	depression_Als_ukb_included	C	1737	rs62080325	unconditioned	5.49421e-07	0.958374	2.27158e-08	0.039622	0.00200363	14.4144	OID30150	no_MHC	UKB
175439	rs2341378	17	42040807	PYY	ENSG00000131096	depression_Als_ukb_included	C	1736	rs9747308	unconditioned	0.00267462	0.950645	0.000110577	0.0392953	0.00727434	5.92395	OID30150	no_MHC	UKB
175440	rs2341378	17	42040807	PYY	ENSG00000131096	schizophrenia	C	2011	unconditioned	unconditioned	3.54997e-193	0.831555	5.37775e-194	0.125927	0.0425177	443.132	OID30150	no_MHC	UKB
175441	rs2341378	17	42040807	PYY	ENSG00000131096	schizophrenia	C	1762	rs2341378	unconditioned	5.65108e-69	0.837921	8.06732e-70	0.119577	0.0425021	157.147	OID30150	no_MHC	UKB
175442	rs2341378	17	42040807	PYY	ENSG00000131096	schizophrenia	C	1749	rs62080325	unconditioned	4.82551e-07	0.84176	6.85593e-08	0.119556	0.038683	14.5442	OID30150	no_MHC	UKB
175443	rs2341378	17	42040807	PYY	ENSG00000131096	schizophrenia	C	1748	rs9747308	unconditioned	0.00243608	0.865891	0.000345987	0.12297	0.00835677	6.01736	OID30150	no_MHC	UKB
175444	rs7082470	10	65277026	PZP	ENSG00000126838	anxiety_pgc_2026	T	2619	unconditioned	unconditioned	3.95592e-24	0.96282	1.41566e-25	0.0344527	0.00272777	53.8868	OID30730	no_MHC	UKB
175445	rs7082470	10	65277026	PZP	ENSG00000126838	anxiety_pgc_2026	T	2372	rs7082470*	unconditioned	0.925377	0.0438971	0.0284864	0.00135042	0.000889232	0.0775542	OID30730	no_MHC	UKB
175446	rs7082470	10	65277026	PZP	ENSG00000126838	bipolar	T	2761	unconditioned	unconditioned	1.46014e-24	0.413021	2.06788e-24	0.584927	0.00205166	54.8835	OID30730	no_MHC	UKB
175447	rs7082470	10	65277026	PZP	ENSG00000126838	bipolar	T	2460	rs7082470*	unconditioned	0.392006	0.0190845	0.550135	0.0267709	0.0120042	0.936479	OID30730	no_MHC	UKB
175448	rs7082470	10	65277026	PZP	ENSG00000126838	bipolar_noukb	T	2753	unconditioned	unconditioned	1.22364e-24	0.346123	2.30572e-24	0.652204	0.00167333	55.0602	OID30730	no_MHC	UKB
175449	rs7082470	10	65277026	PZP	ENSG00000126838	bipolar_noukb	T	2459	rs7082470*	unconditioned	0.328061	0.0159518	0.61301	0.0297941	0.013183	1.11455	OID30730	no_MHC	UKB
175450	rs7082470	10	65277026	PZP	ENSG00000126838	depression_Als_noukb_included	T	2664	unconditioned	unconditioned	2.93004e-24	0.815415	6.50397e-25	0.180998	0.00358694	54.187	OID30730	no_MHC	UKB
175451	rs7082470	10	65277026	PZP	ENSG00000126838	depression_Als_noukb_included	T	2437	rs7082470*	unconditioned	0.77782	0.0372027	0.169171	0.00808364	0.00772332	0.251261	OID30730	no_MHC	UKB
175452	rs7082470	10	65277026	PZP	ENSG00000126838	depression_Als_ukb_included	T	2745	unconditioned	unconditioned	3.40512e-24	0.963445	1.1701e-25	0.0331034	0.00345159	54.0368	OID30730	no_MHC	UKB
175453	rs7082470	10	65277026	PZP	ENSG00000126838	depression_Als_ukb_included	T	2453	rs7082470*	unconditioned	0.924236	0.0449543	0.0286001	0.00139028	0.000819501	0.0787881	OID30730	no_MHC	UKB
175454	rs7082470	10	65277026	PZP	ENSG00000126838	schizophrenia	T	2751	unconditioned	unconditioned	8.19043e-25	0.231676	2.71151e-24	0.766982	0.00134241	55.4617	OID30730	no_MHC	UKB
175455	rs7082470	10	65277026	PZP	ENSG00000126838	schizophrenia	T	2447	rs7082470*	unconditioned	0.219713	0.0106589	0.72368	0.0350968	0.0108513	1.51543	OID30730	no_MHC	UKB
175456	rs3822233	4	17511347	QDPR	ENSG00000151552	anxiety_pgc_2026	C	2811	unconditioned	unconditioned	0	0.946516	0	0.0505567	0.00292752	1307.67	OID20174	no_MHC	UKB
175457	rs3822233	4	17511347	QDPR	ENSG00000151552	anxiety_pgc_2026	C	2604	rs13138501	unconditioned	0.00709087	0.941749	0.00033568	0.044576	0.00624848	4.94895	OID20174	no_MHC	UKB
175458	rs3822233	4	17511347	QDPR	ENSG00000151552	anxiety_pgc_2026	C	2604	rs2518606	unconditioned	2.83427e-05	0.871129	1.34564e-06	0.0412715	0.0875693	10.4711	OID20174	no_MHC	UKB
175459	rs3822233	4	17511347	QDPR	ENSG00000151552	anxiety_pgc_2026	C	2609	rs28382333	unconditioned	0	0.951893	0	0.0450676	0.00303936	1080.06	OID20174	no_MHC	UKB
175460	rs3822233	4	17511347	QDPR	ENSG00000151552	bipolar	C	2922	unconditioned	unconditioned	0	0.94418	0	0.0497484	0.00607113	1307.67	OID20174	no_MHC	UKB
175461	rs3822233	4	17511347	QDPR	ENSG00000151552	bipolar	C	2681	rs13138501	unconditioned	0.00711229	0.944467	0.000315758	0.0419244	0.00618103	4.94593	OID20174	no_MHC	UKB
175462	rs3822233	4	17511347	QDPR	ENSG00000151552	bipolar	C	2681	rs2518606	unconditioned	3.08985e-05	0.949578	1.37189e-06	0.0421528	0.00823685	10.3848	OID20174	no_MHC	UKB
175463	rs3822233	4	17511347	QDPR	ENSG00000151552	bipolar	C	2686	rs28382333	unconditioned	0	0.951596	0	0.0422734	0.0061311	1080.06	OID20174	no_MHC	UKB
175464	rs3822233	4	17511347	QDPR	ENSG00000151552	bipolar_noukb	C	2922	unconditioned	unconditioned	0	0.943087	0	0.0509944	0.00591809	1307.67	OID20174	no_MHC	UKB
175465	rs3822233	4	17511347	QDPR	ENSG00000151552	bipolar_noukb	C	2683	rs13138501	unconditioned	0.00710665	0.943755	0.000321081	0.0426331	0.00618471	4.94672	OID20174	no_MHC	UKB
175466	rs3822233	4	17511347	QDPR	ENSG00000151552	bipolar_noukb	C	2683	rs2518606	unconditioned	3.08685e-05	0.948682	1.39478e-06	0.0428573	0.0084287	10.3858	OID20174	no_MHC	UKB
175467	rs3822233	4	17511347	QDPR	ENSG00000151552	bipolar_noukb	C	2688	rs28382333	unconditioned	0	0.951049	0	0.0429938	0.00595745	1080.06	OID20174	no_MHC	UKB
175468	rs3822233	4	17511347	QDPR	ENSG00000151552	depression_Als_noukb_included	C	2801	unconditioned	unconditioned	0	0.957812	0	0.0398333	0.00235417	1307.66	OID20174	no_MHC	UKB
175469	rs3822233	4	17511347	QDPR	ENSG00000151552	depression_Als_noukb_included	C	2614	rs13138501	unconditioned	0.00715885	0.950434	0.000267683	0.035532	0.00660732	4.93941	OID20174	no_MHC	UKB
175470	rs3822233	4	17511347	QDPR	ENSG00000151552	depression_Als_noukb_included	C	2614	rs2518606	unconditioned	3.11016e-05	0.955817	1.16308e-06	0.0357354	0.00841498	10.3783	OID20174	no_MHC	UKB
175471	rs3822233	4	17511347	QDPR	ENSG00000151552	depression_Als_noukb_included	C	2619	rs28382333	unconditioned	0	0.961674	0	0.0359604	0.00236532	1080.05	OID20174	no_MHC	UKB
175472	rs3822233	4	17511347	QDPR	ENSG00000151552	depression_Als_ukb_included	C	2888	unconditioned	unconditioned	0	0.927707	0	0.0702516	0.00204139	1307.69	OID20174	no_MHC	UKB
175473	rs3822233	4	17511347	QDPR	ENSG00000151552	depression_Als_ukb_included	C	2662	rs13138501	unconditioned	0.00692457	0.919559	0.000498191	0.0661512	0.00686723	4.97268	OID20174	no_MHC	UKB
175474	rs3822233	4	17511347	QDPR	ENSG00000151552	depression_Als_ukb_included	C	2662	rs2518606	unconditioned	2.95242e-05	0.907375	2.12571e-06	0.0653026	0.0272911	10.4303	OID20174	no_MHC	UKB
175475	rs3822233	4	17511347	QDPR	ENSG00000151552	depression_Als_ukb_included	C	2667	rs28382333	unconditioned	0	0.930994	0	0.0669803	0.002026	1080.08	OID20174	no_MHC	UKB
175476	rs3822233	4	17511347	QDPR	ENSG00000151552	schizophrenia	C	2936	unconditioned	unconditioned	0	0.880657	0	0.0820952	0.037248	1307.74	OID20174	no_MHC	UKB
175477	rs3822233	4	17511347	QDPR	ENSG00000151552	schizophrenia	C	2689	rs13138501	unconditioned	0.00686854	0.912146	0.000566905	0.0752802	0.00513807	4.9808	OID20174	no_MHC	UKB
175478	rs3822233	4	17511347	QDPR	ENSG00000151552	schizophrenia	C	2689	rs2518606	unconditioned	2.97593e-05	0.914598	2.45639e-06	0.0754826	0.00988695	10.4224	OID20174	no_MHC	UKB
175479	rs3822233	4	17511347	QDPR	ENSG00000151552	schizophrenia	C	2694	rs28382333	unconditioned	0	0.887331	0	0.0734677	0.0392012	1080.13	OID20174	no_MHC	UKB
175480	rs57351026	4	17416659	QDPR	ENSG00000151552	anxiety_pgc_2026	C	2815	unconditioned	unconditioned	0	0.95666	0	0.0403813	0.0029589	1307.66	OID20174	no_MHC	UKB
175481	rs57351026	4	17416659	QDPR	ENSG00000151552	anxiety_pgc_2026	C	2571	rs13138501	unconditioned	0.00718927	0.952877	0.000251754	0.0333616	0.00632018	4.93517	OID20174	no_MHC	UKB
175482	rs57351026	4	17416659	QDPR	ENSG00000151552	anxiety_pgc_2026	C	2571	rs2518606	unconditioned	2.87784e-05	0.880568	1.01173e-06	0.0308685	0.088534	10.4559	OID20174	no_MHC	UKB
175483	rs57351026	4	17416659	QDPR	ENSG00000151552	anxiety_pgc_2026	C	2576	rs28382333	unconditioned	0	0.96319	0	0.0337343	0.00307539	1080.15	OID20174	no_MHC	UKB
175484	rs57351026	4	17416659	QDPR	ENSG00000151552	bipolar	C	2939	unconditioned	unconditioned	0	0.943074	0	0.0508622	0.00606401	1307.67	OID20174	no_MHC	UKB
175485	rs57351026	4	17416659	QDPR	ENSG00000151552	bipolar	C	2660	rs13138501	unconditioned	0.0071263	0.944431	0.000316554	0.041946	0.0061803	4.94396	OID20174	no_MHC	UKB
175486	rs57351026	4	17416659	QDPR	ENSG00000151552	bipolar	C	2660	rs2518606	unconditioned	3.10359e-05	0.949556	1.37875e-06	0.0421751	0.0082369	10.3804	OID20174	no_MHC	UKB
175487	rs57351026	4	17416659	QDPR	ENSG00000151552	bipolar	C	2665	rs28382333	unconditioned	0	0.951573	0	0.0422957	0.00613095	1080.16	OID20174	no_MHC	UKB
175488	rs57351026	4	17416659	QDPR	ENSG00000151552	bipolar_noukb	C	2934	unconditioned	unconditioned	0	0.942381	0	0.0517057	0.00591365	1307.67	OID20174	no_MHC	UKB
175489	rs57351026	4	17416659	QDPR	ENSG00000151552	bipolar_noukb	C	2656	rs13138501	unconditioned	0.00712533	0.944324	0.000317301	0.0420459	0.00618776	4.9441	OID20174	no_MHC	UKB
175490	rs57351026	4	17416659	QDPR	ENSG00000151552	bipolar_noukb	C	2656	rs2518606	unconditioned	3.10259e-05	0.949266	1.38176e-06	0.0422677	0.00843414	10.3807	OID20174	no_MHC	UKB
175491	rs57351026	4	17416659	QDPR	ENSG00000151552	bipolar_noukb	C	2661	rs28382333	unconditioned	0	0.951636	0	0.0424028	0.00596113	1080.16	OID20174	no_MHC	UKB
175492	rs57351026	4	17416659	QDPR	ENSG00000151552	depression_Als_noukb_included	C	2789	unconditioned	unconditioned	0	0.952276	0	0.0453835	0.00234056	1307.66	OID20174	no_MHC	UKB
175493	rs57351026	4	17416659	QDPR	ENSG00000151552	depression_Als_noukb_included	C	2582	rs13138501	unconditioned	0.00713393	0.945211	0.000307812	0.0407769	0.00657071	4.94289	OID20174	no_MHC	UKB
175494	rs57351026	4	17416659	QDPR	ENSG00000151552	depression_Als_noukb_included	C	2582	rs2518606	unconditioned	3.10701e-05	0.950588	1.34072e-06	0.0410111	0.00836888	10.3793	OID20174	no_MHC	UKB
175495	rs57351026	4	17416659	QDPR	ENSG00000151552	depression_Als_noukb_included	C	2587	rs28382333	unconditioned	0	0.956381	0	0.0412669	0.0023523	1080.15	OID20174	no_MHC	UKB
175496	rs57351026	4	17416659	QDPR	ENSG00000151552	depression_Als_ukb_included	C	2901	unconditioned	unconditioned	0	0.958732	0	0.0391587	0.00210966	1307.65	OID20174	no_MHC	UKB
175497	rs57351026	4	17416659	QDPR	ENSG00000151552	depression_Als_ukb_included	C	2629	rs13138501	unconditioned	0.00717319	0.950647	0.000262895	0.0348339	0.00708276	4.9374	OID20174	no_MHC	UKB
175498	rs57351026	4	17416659	QDPR	ENSG00000151552	depression_Als_ukb_included	C	2629	rs2518606	unconditioned	3.06379e-05	0.937399	1.12451e-06	0.0343773	0.0281919	10.3933	OID20174	no_MHC	UKB
175499	rs57351026	4	17416659	QDPR	ENSG00000151552	depression_Als_ukb_included	C	2634	rs28382333	unconditioned	0	0.962626	0	0.0352795	0.00209484	1080.15	OID20174	no_MHC	UKB
175500	rs57351026	4	17416659	QDPR	ENSG00000151552	schizophrenia	C	2941	unconditioned	unconditioned	0	0.90731	0	0.0543149	0.0383753	1307.71	OID20174	no_MHC	UKB
175501	rs57351026	4	17416659	QDPR	ENSG00000151552	schizophrenia	C	2657	rs13138501	unconditioned	0.00711129	0.942469	0.000338159	0.0448115	0.00526962	4.94607	OID20174	no_MHC	UKB
175502	rs57351026	4	17416659	QDPR	ENSG00000151552	schizophrenia	C	2657	rs2518606	unconditioned	3.08807e-05	0.944828	1.46862e-06	0.0449237	0.0102156	10.3854	OID20174	no_MHC	UKB
175503	rs57351026	4	17416659	QDPR	ENSG00000151552	schizophrenia	C	2662	rs28382333	unconditioned	0	0.915759	0	0.0437845	0.0404566	1080.2	OID20174	no_MHC	UKB
175504	rs2241163	2	37552474	QPCT	ENSG00000115828	anxiety_pgc_2026	C	3153	unconditioned	unconditioned	8.82582e-267	0.911868	7.76704e-268	0.0802398	0.00789257	612.613	OID20320	no_MHC	UKB
175505	rs2241163	2	37552474	QPCT	ENSG00000115828	anxiety_pgc_2026	C	2610	rs10168820	unconditioned	2.23326e-20	0.939599	1.3377e-21	0.0562767	0.00412454	45.2482	OID20320	no_MHC	UKB
175506	rs2241163	2	37552474	QPCT	ENSG00000115828	anxiety_pgc_2026	C	2646	rs10176031	unconditioned	4.81791e-09	0.93998	2.89404e-10	0.0564596	0.00356055	19.1509	OID20320	no_MHC	UKB
175507	rs2241163	2	37552474	QPCT	ENSG00000115828	anxiety_pgc_2026	C	2602	rs10189370	unconditioned	1.07456e-39	0.934189	6.43276e-41	0.0559143	0.00989663	89.7289	OID20320	no_MHC	UKB
175508	rs2241163	2	37552474	QPCT	ENSG00000115828	anxiety_pgc_2026	C	2607	rs10198567	unconditioned	3.36717e-21	0.938021	2.01648e-22	0.056169	0.00581037	47.1402	OID20320	no_MHC	UKB
175509	rs2241163	2	37552474	QPCT	ENSG00000115828	anxiety_pgc_2026	C	2598	rs112168902	unconditioned	2.86509e-08	0.93852	1.71447e-09	0.0561555	0.00532427	17.3681	OID20320	no_MHC	UKB
175510	rs2241163	2	37552474	QPCT	ENSG00000115828	anxiety_pgc_2026	C	2635	rs113037473	unconditioned	3.82819e-23	0.93898	2.30214e-24	0.0564625	0.00455739	51.6171	OID20320	no_MHC	UKB
175511	rs2241163	2	37552474	QPCT	ENSG00000115828	anxiety_pgc_2026	C	2599	rs115806598	unconditioned	9.94378e-09	0.932187	5.95275e-10	0.0557924	0.0120206	18.4263	OID20320	no_MHC	UKB
175512	rs2241163	2	37552474	QPCT	ENSG00000115828	anxiety_pgc_2026	C	2602	rs138937728	unconditioned	1.04914e-25	0.91523	6.28289e-27	0.0547795	0.0299909	57.5167	OID20320	no_MHC	UKB
175513	rs2241163	2	37552474	QPCT	ENSG00000115828	anxiety_pgc_2026	C	2599	rs150112657	unconditioned	5.70229e-11	0.918351	3.41319e-12	0.0549425	0.0267067	23.5876	OID20320	no_MHC	UKB
175514	rs2241163	2	37552474	QPCT	ENSG00000115828	anxiety_pgc_2026	C	2649	rs182253817	unconditioned	7.74831e-07	0.936796	4.66098e-08	0.0563459	0.00685704	14.0706	OID20320	no_MHC	UKB
175515	rs2241163	2	37552474	QPCT	ENSG00000115828	anxiety_pgc_2026	C	2614	rs187449938	unconditioned	3.32026e-18	0.927366	1.99174e-19	0.0556134	0.0170204	40.2465	OID20320	no_MHC	UKB
175516	rs2241163	2	37552474	QPCT	ENSG00000115828	anxiety_pgc_2026	C	2607	rs2307466	unconditioned	3.16007e-19	0.937208	1.89248e-20	0.0561203	0.00667129	42.5985	OID20320	no_MHC	UKB
175517	rs2241163	2	37552474	QPCT	ENSG00000115828	anxiety_pgc_2026	C	2644	rs2888517	unconditioned	0.000130652	0.939238	7.84602e-06	0.0563998	0.00422356	8.94298	OID20320	no_MHC	UKB
175518	rs2241163	2	37552474	QPCT	ENSG00000115828	anxiety_pgc_2026	C	2613	rs3755192	unconditioned	3.9505e-26	0.935798	2.36821e-27	0.0560902	0.00811134	58.4934	OID20320	no_MHC	UKB
175519	rs2241163	2	37552474	QPCT	ENSG00000115828	anxiety_pgc_2026	C	2640	rs4670193	unconditioned	5.29697e-28	0.938135	3.18893e-29	0.0564731	0.00539173	62.8052	OID20320	no_MHC	UKB
175520	rs2241163	2	37552474	QPCT	ENSG00000115828	anxiety_pgc_2026	C	2610	rs4670696	unconditioned	6.37336e-84	0.935833	3.81889e-85	0.0560666	0.00810001	191.565	OID20320	no_MHC	UKB
175521	rs2241163	2	37552474	QPCT	ENSG00000115828	anxiety_pgc_2026	C	2606	rs56121618	unconditioned	0.145426	0.792257	0.00870816	0.0474345	0.00617408	1.92809	OID20320	no_MHC	UKB
175522	rs2241163	2	37552474	QPCT	ENSG00000115828	anxiety_pgc_2026	C	2612	rs56166155	unconditioned	9.48576e-14	0.936233	5.68535e-15	0.056106	0.00766091	29.9864	OID20320	no_MHC	UKB
175523	rs2241163	2	37552474	QPCT	ENSG00000115828	anxiety_pgc_2026	C	2599	rs62133305	unconditioned	1.99818e-06	0.935803	1.19594e-07	0.0560012	0.00819363	13.1233	OID20320	no_MHC	UKB
175524	rs2241163	2	37552474	QPCT	ENSG00000115828	anxiety_pgc_2026	C	2607	rs6717699	unconditioned	2.62785e-06	0.918266	1.57433e-07	0.0549861	0.0267452	12.8493	OID20320	no_MHC	UKB
175525	rs2241163	2	37552474	QPCT	ENSG00000115828	anxiety_pgc_2026	C	2599	rs72792854	unconditioned	3.45434e-34	0.936856	2.06725e-35	0.056059	0.0070851	77.0483	OID20320	no_MHC	UKB
175526	rs2241163	2	37552474	QPCT	ENSG00000115828	anxiety_pgc_2026	C	2608	rs74417714	unconditioned	2.49226e-38	0.935959	1.49286e-39	0.0560557	0.00798541	86.585	OID20320	no_MHC	UKB
175527	rs2241163	2	37552474	QPCT	ENSG00000115828	anxiety_pgc_2026	C	2608	rs7559908	unconditioned	2.91855e-14	0.912657	1.74918e-15	0.0546658	0.0326773	31.1651	OID20320	no_MHC	UKB
175528	rs2241163	2	37552474	QPCT	ENSG00000115828	anxiety_pgc_2026	C	2606	rs7577041	unconditioned	9.07394e-05	0.93675	5.4335e-06	0.0560858	0.00706774	9.30752	OID20320	no_MHC	UKB
175529	rs2241163	2	37552474	QPCT	ENSG00000115828	anxiety_pgc_2026	C	2606	rs77685808	unconditioned	0.0192778	0.91779	0.00115436	0.0549507	0.00682736	3.9488	OID20320	no_MHC	UKB
175530	rs2241163	2	37552474	QPCT	ENSG00000115828	anxiety_pgc_2026	C	2728	rs80023507	unconditioned	2.60224e-20	0.935661	1.58584e-21	0.057013	0.00732643	45.0953	OID20320	no_MHC	UKB
175531	rs2241163	2	37552474	QPCT	ENSG00000115828	bipolar	C	3271	unconditioned	unconditioned	7.26087e-268	0.075385	8.88949e-267	0.922937	0.00167755	615.11	OID20320	no_MHC	UKB
175532	rs2241163	2	37552474	QPCT	ENSG00000115828	bipolar	C	2687	rs10168820	unconditioned	1.80345e-21	0.0755853	2.2e-20	0.922049	0.00236539	47.7646	OID20320	no_MHC	UKB
175533	rs2241163	2	37552474	QPCT	ENSG00000115828	bipolar	C	2724	rs10176031	unconditioned	3.89857e-10	0.0757223	4.75628e-09	0.923818	0.000459525	21.6652	OID20320	no_MHC	UKB
175534	rs2241163	2	37552474	QPCT	ENSG00000115828	bipolar	C	2679	rs10189370	unconditioned	8.71339e-41	0.0757007	1.06292e-39	0.92345	0.000849804	92.2411	OID20320	no_MHC	UKB
175535	rs2241163	2	37552474	QPCT	ENSG00000115828	bipolar	C	2684	rs10198567	unconditioned	2.70424e-22	0.0757023	3.29883e-21	0.923472	0.000825301	49.6621	OID20320	no_MHC	UKB
175536	rs2241163	2	37552474	QPCT	ENSG00000115828	bipolar	C	2675	rs112168902	unconditioned	2.31551e-09	0.0757066	2.82462e-08	0.92352	0.000773267	19.8836	OID20320	no_MHC	UKB
175537	rs2241163	2	37552474	QPCT	ENSG00000115828	bipolar	C	2712	rs113037473	unconditioned	3.08144e-24	0.0756883	3.75968e-23	0.923478	0.00083383	54.1366	OID20320	no_MHC	UKB
175538	rs2241163	2	37552474	QPCT	ENSG00000115828	bipolar	C	2676	rs115806598	unconditioned	8.03939e-10	0.0755681	9.80704e-09	0.921832	0.00259968	20.9415	OID20320	no_MHC	UKB
175539	rs2241163	2	37552474	QPCT	ENSG00000115828	bipolar	C	2679	rs138937728	unconditioned	8.60602e-27	0.0756492	1.04982e-25	0.922822	0.00152897	60.0173	OID20320	no_MHC	UKB
175540	rs2241163	2	37552474	QPCT	ENSG00000115828	bipolar	C	2676	rs150112657	unconditioned	4.66186e-12	0.0756372	5.68686e-11	0.922675	0.00168826	26.0916	OID20320	no_MHC	UKB
175541	rs2241163	2	37552474	QPCT	ENSG00000115828	bipolar	C	2725	rs182253817	unconditioned	5.01618e-07	0.075694	6.11937e-06	0.923411	0.000888193	14.5054	OID20320	no_MHC	UKB
175542	rs2241163	2	37552474	QPCT	ENSG00000115828	bipolar	C	2690	rs187449938	unconditioned	2.70439e-19	0.075418	3.29907e-18	0.920016	0.00456604	42.7542	OID20320	no_MHC	UKB
175543	rs2241163	2	37552474	QPCT	ENSG00000115828	bipolar	C	2684	rs2307466	unconditioned	2.54887e-20	0.0756963	3.1093e-19	0.923398	0.000905658	45.1161	OID20320	no_MHC	UKB
175544	rs2241163	2	37552474	QPCT	ENSG00000115828	bipolar	C	2721	rs2888517	unconditioned	1.05881e-05	0.0757219	0.000129164	0.923728	0.000410279	11.4558	OID20320	no_MHC	UKB
175545	rs2241163	2	37552474	QPCT	ENSG00000115828	bipolar	C	2691	rs3755192	unconditioned	3.09972e-27	0.0756289	3.78207e-26	0.922774	0.00159751	61.0385	OID20320	no_MHC	UKB
175546	rs2241163	2	37552474	QPCT	ENSG00000115828	bipolar	C	2719	rs4670193	unconditioned	4.2695e-29	0.0753581	5.21478e-28	0.920421	0.00422059	65.3235	OID20320	no_MHC	UKB
175547	rs2241163	2	37552474	QPCT	ENSG00000115828	bipolar	C	2687	rs4670696	unconditioned	4.82962e-85	0.0756359	5.89165e-84	0.922681	0.00168313	194.145	OID20320	no_MHC	UKB
175548	rs2241163	2	37552474	QPCT	ENSG00000115828	bipolar	C	2683	rs56121618	unconditioned	0.0116769	0.0638541	0.142444	0.778936	0.00308929	4.45014	OID20320	no_MHC	UKB
175549	rs2241163	2	37552474	QPCT	ENSG00000115828	bipolar	C	2689	rs56166155	unconditioned	7.66707e-15	0.0756363	9.35292e-14	0.922672	0.0016913	32.5018	OID20320	no_MHC	UKB
175550	rs2241163	2	37552474	QPCT	ENSG00000115828	bipolar	C	2676	rs62133305	unconditioned	1.60905e-07	0.075421	1.96285e-06	0.920041	0.00453553	15.6425	OID20320	no_MHC	UKB
175551	rs2241163	2	37552474	QPCT	ENSG00000115828	bipolar	C	2684	rs6717699	unconditioned	2.16811e-07	0.0756739	2.64482e-06	0.923125	0.00119799	15.3442	OID20320	no_MHC	UKB
175552	rs2241163	2	37552474	QPCT	ENSG00000115828	bipolar	C	2676	rs72792854	unconditioned	2.77749e-35	0.0757079	3.38818e-34	0.923536	0.000755708	79.5689	OID20320	no_MHC	UKB
175553	rs2241163	2	37552474	QPCT	ENSG00000115828	bipolar	C	2685	rs74417714	unconditioned	1.99311e-39	0.0756921	2.43135e-38	0.923348	0.000959575	89.1111	OID20320	no_MHC	UKB
175554	rs2241163	2	37552474	QPCT	ENSG00000115828	bipolar	C	2685	rs7559908	unconditioned	2.37254e-15	0.0744686	2.89441e-14	0.908469	0.0170622	33.6748	OID20320	no_MHC	UKB
175555	rs2241163	2	37552474	QPCT	ENSG00000115828	bipolar	C	2683	rs7577041	unconditioned	7.35144e-06	0.075687	8.96782e-05	0.923284	0.000931735	11.8206	OID20320	no_MHC	UKB
175556	rs2241163	2	37552474	QPCT	ENSG00000115828	bipolar	C	2683	rs77685808	unconditioned	0.00157774	0.0740358	0.0192464	0.903141	0.0019992	6.45176	OID20320	no_MHC	UKB
175557	rs2241163	2	37552474	QPCT	ENSG00000115828	bipolar	C	2805	rs80023507	unconditioned	2.08173e-21	0.0754575	2.54204e-20	0.921423	0.00311979	47.6211	OID20320	no_MHC	UKB
175558	rs2241163	2	37552474	QPCT	ENSG00000115828	bipolar_noukb	C	3274	unconditioned	unconditioned	1.29277e-267	0.13422	8.30796e-267	0.862562	0.00321807	614.533	OID20320	no_MHC	UKB
175559	rs2241163	2	37552474	QPCT	ENSG00000115828	bipolar_noukb	C	2684	rs10168820	unconditioned	3.21713e-21	0.134835	2.05439e-20	0.861021	0.00414457	47.1858	OID20320	no_MHC	UKB
175560	rs2241163	2	37552474	QPCT	ENSG00000115828	bipolar_noukb	C	2721	rs10176031	unconditioned	6.964e-10	0.135263	4.44771e-09	0.863886	0.000851261	21.0851	OID20320	no_MHC	UKB
175561	rs2241163	2	37552474	QPCT	ENSG00000115828	bipolar_noukb	C	2676	rs10189370	unconditioned	1.55615e-40	0.135196	9.93706e-40	0.863316	0.00148814	91.6612	OID20320	no_MHC	UKB
175562	rs2241163	2	37552474	QPCT	ENSG00000115828	bipolar_noukb	C	2681	rs10198567	unconditioned	4.82915e-22	0.135187	3.08375e-21	0.863261	0.00155184	49.0822	OID20320	no_MHC	UKB
175563	rs2241163	2	37552474	QPCT	ENSG00000115828	bipolar_noukb	C	2672	rs112168902	unconditioned	4.13554e-09	0.135213	2.64081e-08	0.863421	0.00136546	19.3036	OID20320	no_MHC	UKB
175564	rs2241163	2	37552474	QPCT	ENSG00000115828	bipolar_noukb	C	2709	rs113037473	unconditioned	5.50264e-24	0.135159	3.51482e-23	0.863332	0.00150831	53.5568	OID20320	no_MHC	UKB
175565	rs2241163	2	37552474	QPCT	ENSG00000115828	bipolar_noukb	C	2673	rs115806598	unconditioned	1.43504e-09	0.134889	9.1637e-09	0.861358	0.00375249	20.3621	OID20320	no_MHC	UKB
175566	rs2241163	2	37552474	QPCT	ENSG00000115828	bipolar_noukb	C	2676	rs138937728	unconditioned	1.53479e-26	0.134912	9.80069e-26	0.861501	0.00358747	59.4388	OID20320	no_MHC	UKB
175567	rs2241163	2	37552474	QPCT	ENSG00000115828	bipolar_noukb	C	2673	rs150112657	unconditioned	8.32207e-12	0.135023	5.31419e-11	0.862206	0.00277094	25.5121	OID20320	no_MHC	UKB
175568	rs2241163	2	37552474	QPCT	ENSG00000115828	bipolar_noukb	C	2722	rs182253817	unconditioned	8.95744e-07	0.135168	5.72044e-06	0.863212	0.00161395	13.9256	OID20320	no_MHC	UKB
175569	rs2241163	2	37552474	QPCT	ENSG00000115828	bipolar_noukb	C	2686	rs187449938	unconditioned	5.03811e-19	0.134579	3.21725e-18	0.859391	0.00602987	42.1321	OID20320	no_MHC	UKB
175570	rs2241163	2	37552474	QPCT	ENSG00000115828	bipolar_noukb	C	2681	rs2307466	unconditioned	4.5523e-20	0.135194	2.90696e-19	0.863305	0.00150138	44.5361	OID20320	no_MHC	UKB
175571	rs2241163	2	37552474	QPCT	ENSG00000115828	bipolar_noukb	C	2718	rs2888517	unconditioned	1.89163e-05	0.135277	0.000120798	0.863868	0.000715599	10.8755	OID20320	no_MHC	UKB
175572	rs2241163	2	37552474	QPCT	ENSG00000115828	bipolar_noukb	C	2688	rs3755192	unconditioned	5.53239e-27	0.134981	3.53387e-26	0.862205	0.00281378	60.4592	OID20320	no_MHC	UKB
175573	rs2241163	2	37552474	QPCT	ENSG00000115828	bipolar_noukb	C	2716	rs4670193	unconditioned	7.61445e-29	0.134398	4.87045e-28	0.859645	0.00595765	64.7449	OID20320	no_MHC	UKB
175574	rs2241163	2	37552474	QPCT	ENSG00000115828	bipolar_noukb	C	2684	rs4670696	unconditioned	8.61759e-85	0.134955	5.50312e-84	0.861809	0.0032357	193.566	OID20320	no_MHC	UKB
175575	rs2241163	2	37552474	QPCT	ENSG00000115828	bipolar_noukb	C	2680	rs56121618	unconditioned	0.0210851	0.113731	0.134643	0.726249	0.00429234	3.85919	OID20320	no_MHC	UKB
175576	rs2241163	2	37552474	QPCT	ENSG00000115828	bipolar_noukb	C	2686	rs56166155	unconditioned	1.36862e-14	0.135015	8.73967e-14	0.862174	0.00281102	31.9224	OID20320	no_MHC	UKB
175577	rs2241163	2	37552474	QPCT	ENSG00000115828	bipolar_noukb	C	2673	rs62133305	unconditioned	2.86878e-07	0.134468	1.83193e-06	0.858672	0.00685726	15.0642	OID20320	no_MHC	UKB
175578	rs2241163	2	37552474	QPCT	ENSG00000115828	bipolar_noukb	C	2681	rs6717699	unconditioned	3.87139e-07	0.135123	2.47215e-06	0.862854	0.00201995	14.7645	OID20320	no_MHC	UKB
175579	rs2241163	2	37552474	QPCT	ENSG00000115828	bipolar_noukb	C	2673	rs72792854	unconditioned	4.95998e-35	0.135197	3.16727e-34	0.86332	0.00148313	78.9891	OID20320	no_MHC	UKB
175580	rs2241163	2	37552474	QPCT	ENSG00000115828	bipolar_noukb	C	2682	rs74417714	unconditioned	3.5594e-39	0.135174	2.27293e-38	0.863181	0.00164446	88.5312	OID20320	no_MHC	UKB
175581	rs2241163	2	37552474	QPCT	ENSG00000115828	bipolar_noukb	C	2682	rs7559908	unconditioned	4.1481e-15	0.130199	2.64933e-14	0.831523	0.0382779	33.1161	OID20320	no_MHC	UKB
175582	rs2241163	2	37552474	QPCT	ENSG00000115828	bipolar_noukb	C	2680	rs7577041	unconditioned	1.31276e-05	0.135154	8.3829e-05	0.863049	0.00169998	11.2408	OID20320	no_MHC	UKB
175583	rs2241163	2	37552474	QPCT	ENSG00000115828	bipolar_noukb	C	2680	rs77685808	unconditioned	0.00285953	0.132131	0.01826	0.843742	0.00300823	5.8571	OID20320	no_MHC	UKB
175584	rs2241163	2	37552474	QPCT	ENSG00000115828	bipolar_noukb	C	2802	rs80023507	unconditioned	3.70808e-21	0.134408	2.3719e-20	0.859747	0.00584483	47.0438	OID20320	no_MHC	UKB
175585	rs2241163	2	37552474	QPCT	ENSG00000115828	depression_Als_noukb_included	C	3182	unconditioned	unconditioned	9.28211e-267	0.963965	2.41887e-268	0.0251095	0.0109252	612.562	OID20320	no_MHC	UKB
175586	rs2241163	2	37552474	QPCT	ENSG00000115828	depression_Als_noukb_included	C	2635	rs10168820	unconditioned	2.33464e-20	0.978527	4.5057e-22	0.0188823	0.00259018	45.2038	OID20320	no_MHC	UKB
175587	rs2241163	2	37552474	QPCT	ENSG00000115828	depression_Als_noukb_included	C	2672	rs10176031	unconditioned	5.02577e-09	0.976217	9.78188e-11	0.0189958	0.00478682	19.1087	OID20320	no_MHC	UKB
175588	rs2241163	2	37552474	QPCT	ENSG00000115828	depression_Als_noukb_included	C	2627	rs10189370	unconditioned	1.12557e-39	0.977891	2.16969e-41	0.0188468	0.0032625	89.6825	OID20320	no_MHC	UKB
175589	rs2241163	2	37552474	QPCT	ENSG00000115828	depression_Als_noukb_included	C	2632	rs10198567	unconditioned	3.48309e-21	0.974996	6.72048e-23	0.018806	0.00619764	47.1064	OID20320	no_MHC	UKB
175590	rs2241163	2	37552474	QPCT	ENSG00000115828	depression_Als_noukb_included	C	2623	rs112168902	unconditioned	2.98647e-08	0.976461	5.75357e-10	0.0188072	0.00473211	17.3266	OID20320	no_MHC	UKB
175591	rs2241163	2	37552474	QPCT	ENSG00000115828	depression_Als_noukb_included	C	2660	rs113037473	unconditioned	3.97442e-23	0.976208	7.7092e-25	0.0189307	0.00486143	51.5796	OID20320	no_MHC	UKB
175592	rs2241163	2	37552474	QPCT	ENSG00000115828	depression_Als_noukb_included	C	2624	rs115806598	unconditioned	1.00161e-08	0.941458	1.93745e-10	0.0181705	0.0403715	18.4191	OID20320	no_MHC	UKB
175593	rs2241163	2	37552474	QPCT	ENSG00000115828	depression_Als_noukb_included	C	2627	rs138937728	unconditioned	1.10706e-25	0.973047	2.13457e-27	0.0187535	0.00819918	57.4629	OID20320	no_MHC	UKB
175594	rs2241163	2	37552474	QPCT	ENSG00000115828	depression_Als_noukb_included	C	2624	rs150112657	unconditioned	5.98489e-11	0.970941	1.15374e-12	0.018707	0.0103518	23.5392	OID20320	no_MHC	UKB
175595	rs2241163	2	37552474	QPCT	ENSG00000115828	depression_Als_noukb_included	C	2673	rs182253817	unconditioned	7.50852e-07	0.975493	1.47501e-08	0.0191577	0.0053485	14.1021	OID20320	no_MHC	UKB
175596	rs2241163	2	37552474	QPCT	ENSG00000115828	depression_Als_noukb_included	C	2634	rs187449938	unconditioned	0.00156409	0.975012	3.01861e-05	0.0188127	0.00458124	6.46045	OID20320	no_MHC	UKB
175597	rs2241163	2	37552474	QPCT	ENSG00000115828	depression_Als_noukb_included	C	2632	rs2307466	unconditioned	3.28159e-19	0.97455	6.33185e-21	0.0187973	0.00665303	42.5608	OID20320	no_MHC	UKB
175598	rs2241163	2	37552474	QPCT	ENSG00000115828	depression_Als_noukb_included	C	2669	rs2888517	unconditioned	0.000136661	0.977423	2.65508e-06	0.0189861	0.00345187	8.89801	OID20320	no_MHC	UKB
175599	rs2241163	2	37552474	QPCT	ENSG00000115828	depression_Als_noukb_included	C	2639	rs3755192	unconditioned	3.99396e-26	0.974117	7.72014e-28	0.0188221	0.00706121	58.4824	OID20320	no_MHC	UKB
175600	rs2241163	2	37552474	QPCT	ENSG00000115828	depression_Als_noukb_included	C	2667	rs4670193	unconditioned	5.53754e-28	0.977379	1.07537e-29	0.0189767	0.00364459	62.7608	OID20320	no_MHC	UKB
175601	rs2241163	2	37552474	QPCT	ENSG00000115828	depression_Als_noukb_included	C	2635	rs4670696	unconditioned	6.20051e-84	0.970275	1.1975e-85	0.0187278	0.0109967	191.593	OID20320	no_MHC	UKB
175602	rs2241163	2	37552474	QPCT	ENSG00000115828	depression_Als_noukb_included	C	2631	rs56121618	unconditioned	0.150812	0.825827	0.00290889	0.0159242	0.00452762	1.89172	OID20320	no_MHC	UKB
175603	rs2241163	2	37552474	QPCT	ENSG00000115828	depression_Als_noukb_included	C	2637	rs56166155	unconditioned	9.90064e-14	0.976701	1.91234e-15	0.0188609	0.00443779	29.9436	OID20320	no_MHC	UKB
175604	rs2241163	2	37552474	QPCT	ENSG00000115828	depression_Als_noukb_included	C	2624	rs62133305	unconditioned	2.0748e-06	0.972511	3.99991e-08	0.0187399	0.00874654	13.0856	OID20320	no_MHC	UKB
175605	rs2241163	2	37552474	QPCT	ENSG00000115828	depression_Als_noukb_included	C	2632	rs6717699	unconditioned	2.67337e-06	0.933108	5.17047e-08	0.017998	0.0488909	12.8322	OID20320	no_MHC	UKB
175606	rs2241163	2	37552474	QPCT	ENSG00000115828	depression_Als_noukb_included	C	2624	rs72792854	unconditioned	3.5828e-34	0.976524	6.90349e-36	0.0188114	0.00466439	77.0117	OID20320	no_MHC	UKB
175607	rs2241163	2	37552474	QPCT	ENSG00000115828	depression_Als_noukb_included	C	2633	rs74417714	unconditioned	2.56081e-38	0.97238	4.95314e-40	0.018799	0.00882088	86.5579	OID20320	no_MHC	UKB
175608	rs2241163	2	37552474	QPCT	ENSG00000115828	depression_Als_noukb_included	C	2633	rs7559908	unconditioned	3.10858e-14	0.975664	5.9996e-16	0.018825	0.00551146	31.102	OID20320	no_MHC	UKB
175609	rs2241163	2	37552474	QPCT	ENSG00000115828	depression_Als_noukb_included	C	2631	rs7577041	unconditioned	9.32908e-05	0.960218	1.79941e-06	0.0184997	0.0211868	9.27979	OID20320	no_MHC	UKB
175610	rs2241163	2	37552474	QPCT	ENSG00000115828	depression_Als_noukb_included	C	2631	rs77685808	unconditioned	0.0201236	0.955854	0.000388148	0.0184315	0.00520255	3.90586	OID20320	no_MHC	UKB
175611	rs2241163	2	37552474	QPCT	ENSG00000115828	depression_Als_noukb_included	C	2753	rs80023507	unconditioned	2.68824e-20	0.974323	5.37745e-22	0.0194838	0.00619332	45.0628	OID20320	no_MHC	UKB
175612	rs2241163	2	37552474	QPCT	ENSG00000115828	depression_Als_ukb_included	C	3259	unconditioned	unconditioned	9.40803e-267	0.97262	2.0273e-268	0.0209521	0.00642757	612.549	OID20320	no_MHC	UKB
175613	rs2241163	2	37552474	QPCT	ENSG00000115828	depression_Als_ukb_included	C	2663	rs10168820	unconditioned	5.75569e-20	0.982745	9.0343e-22	0.0154236	0.00183129	44.3015	OID20320	no_MHC	UKB
175614	rs2241163	2	37552474	QPCT	ENSG00000115828	depression_Als_ukb_included	C	2701	rs10176031	unconditioned	5.05529e-09	0.981905	7.98325e-11	0.0155035	0.00259182	19.1028	OID20320	no_MHC	UKB
175615	rs2241163	2	37552474	QPCT	ENSG00000115828	depression_Als_ukb_included	C	2656	rs10189370	unconditioned	1.12759e-39	0.979631	1.76874e-41	0.0153616	0.00500776	89.6807	OID20320	no_MHC	UKB
175616	rs2241163	2	37552474	QPCT	ENSG00000115828	depression_Als_ukb_included	C	2661	rs10198567	unconditioned	3.47475e-21	0.97271	5.45642e-23	0.0152625	0.0120272	47.1088	OID20320	no_MHC	UKB
175617	rs2241163	2	37552474	QPCT	ENSG00000115828	depression_Als_ukb_included	C	2652	rs112168902	unconditioned	3.00119e-08	0.981253	4.70485e-10	0.0153794	0.00336751	17.3217	OID20320	no_MHC	UKB
175618	rs2241163	2	37552474	QPCT	ENSG00000115828	depression_Als_ukb_included	C	2687	rs113037473	unconditioned	3.99456e-23	0.981167	6.28735e-25	0.0154399	0.00339328	51.5745	OID20320	no_MHC	UKB
175619	rs2241163	2	37552474	QPCT	ENSG00000115828	depression_Als_ukb_included	C	2653	rs115806598	unconditioned	1.0416e-08	0.979073	1.63378e-10	0.0153515	0.00557579	18.3799	OID20320	no_MHC	UKB
175620	rs2241163	2	37552474	QPCT	ENSG00000115828	depression_Als_ukb_included	C	2656	rs138937728	unconditioned	1.09841e-25	0.965517	1.72462e-27	0.0151403	0.0193432	57.4708	OID20320	no_MHC	UKB
175621	rs2241163	2	37552474	QPCT	ENSG00000115828	depression_Als_ukb_included	C	2653	rs150112657	unconditioned	6.02132e-11	0.976928	9.44686e-13	0.0153193	0.00775312	23.5331	OID20320	no_MHC	UKB
175622	rs2241163	2	37552474	QPCT	ENSG00000115828	depression_Als_ukb_included	C	2703	rs182253817	unconditioned	7.4997e-07	0.978875	1.20488e-08	0.0157209	0.00540308	14.1032	OID20320	no_MHC	UKB
175623	rs2241163	2	37552474	QPCT	ENSG00000115828	depression_Als_ukb_included	C	2666	rs187449938	unconditioned	4.04149e-18	0.971576	6.35746e-20	0.0152702	0.013154	40.0499	OID20320	no_MHC	UKB
175624	rs2241163	2	37552474	QPCT	ENSG00000115828	depression_Als_ukb_included	C	2661	rs2307466	unconditioned	3.30313e-19	0.980958	5.18407e-21	0.0153919	0.00365033	42.5542	OID20320	no_MHC	UKB
175625	rs2241163	2	37552474	QPCT	ENSG00000115828	depression_Als_ukb_included	C	2698	rs2888517	unconditioned	0.00013736	0.982393	2.16749e-06	0.0154998	0.00196778	8.8929	OID20320	no_MHC	UKB
175626	rs2241163	2	37552474	QPCT	ENSG00000115828	depression_Als_ukb_included	C	2668	rs3755192	unconditioned	4.00775e-26	0.977783	6.29935e-28	0.0153619	0.00685548	58.479	OID20320	no_MHC	UKB
175627	rs2241163	2	37552474	QPCT	ENSG00000115828	depression_Als_ukb_included	C	2694	rs4670193	unconditioned	5.56846e-28	0.982859	8.76899e-30	0.015476	0.00166541	62.7553	OID20320	no_MHC	UKB
175628	rs2241163	2	37552474	QPCT	ENSG00000115828	depression_Als_ukb_included	C	2664	rs4670696	unconditioned	6.2468e-84	0.978182	9.80891e-86	0.0153532	0.00646433	191.585	OID20320	no_MHC	UKB
175629	rs2241163	2	37552474	QPCT	ENSG00000115828	depression_Als_ukb_included	C	2660	rs56121618	unconditioned	0.150263	0.829279	0.00235773	0.0130069	0.00509346	1.89537	OID20320	no_MHC	UKB
175630	rs2241163	2	37552474	QPCT	ENSG00000115828	depression_Als_ukb_included	C	2666	rs56166155	unconditioned	9.94197e-14	0.980785	1.56216e-15	0.015407	0.00380767	29.9394	OID20320	no_MHC	UKB
175631	rs2241163	2	37552474	QPCT	ENSG00000115828	depression_Als_ukb_included	C	2653	rs62133305	unconditioned	2.08982e-06	0.979562	3.27758e-08	0.0153579	0.00507831	13.0784	OID20320	no_MHC	UKB
175632	rs2241163	2	37552474	QPCT	ENSG00000115828	depression_Als_ukb_included	C	2661	rs6717699	unconditioned	2.79009e-06	0.973835	4.38096e-08	0.0152801	0.0108825	12.7894	OID20320	no_MHC	UKB
175633	rs2241163	2	37552474	QPCT	ENSG00000115828	depression_Als_ukb_included	C	2653	rs72792854	unconditioned	3.58336e-34	0.97673	5.61989e-36	0.0153104	0.00795966	77.0116	OID20320	no_MHC	UKB
175634	rs2241163	2	37552474	QPCT	ENSG00000115828	depression_Als_ukb_included	C	2662	rs74417714	unconditioned	2.58195e-38	0.980524	4.05405e-40	0.0153916	0.00408456	86.5497	OID20320	no_MHC	UKB
175635	rs2241163	2	37552474	QPCT	ENSG00000115828	depression_Als_ukb_included	C	2662	rs7559908	unconditioned	3.12354e-14	0.980399	4.90387e-16	0.0153878	0.00421297	31.0972	OID20320	no_MHC	UKB
175636	rs2241163	2	37552474	QPCT	ENSG00000115828	depression_Als_ukb_included	C	2660	rs7577041	unconditioned	9.37e-05	0.964474	1.47022e-06	0.0151129	0.0203183	9.27541	OID20320	no_MHC	UKB
175637	rs2241163	2	37552474	QPCT	ENSG00000115828	depression_Als_ukb_included	C	2660	rs77685808	unconditioned	0.0201706	0.958314	0.00031649	0.0150305	0.00616837	3.90353	OID20320	no_MHC	UKB
175638	rs2241163	2	37552474	QPCT	ENSG00000115828	depression_Als_ukb_included	C	2780	rs80023507	unconditioned	2.69925e-20	0.978388	4.36976e-22	0.0158332	0.00577843	45.0587	OID20320	no_MHC	UKB
175639	rs2241163	2	37552474	QPCT	ENSG00000115828	schizophrenia	C	3288	unconditioned	unconditioned	9.74448e-270	0.00101116	9.62701e-267	0.998973	1.60817e-05	619.421	OID20320	no_MHC	UKB
175640	rs2241163	2	37552474	QPCT	ENSG00000115828	schizophrenia	C	2698	rs10168820	rs3770754*	1.21544e-20	0.509411	1.1138e-20	0.466791	0.0237983	45.8566	OID20320	no_MHC	UKB
175641	rs2241163	2	37552474	QPCT	ENSG00000115828	schizophrenia	C	2693	rs10168820	unconditioned	2.41333e-23	0.00101148	2.38336e-20	0.998911	7.70623e-05	52.0784	OID20320	no_MHC	UKB
175642	rs2241163	2	37552474	QPCT	ENSG00000115828	schizophrenia	C	2735	rs10176031	rs3770754*	2.64847e-09	0.514421	2.43395e-09	0.472741	0.012838	19.7493	OID20320	no_MHC	UKB
175643	rs2241163	2	37552474	QPCT	ENSG00000115828	schizophrenia	C	2730	rs10176031	unconditioned	5.2036e-12	0.00101072	5.13999e-09	0.998363	0.000626203	25.9817	OID20320	no_MHC	UKB
175644	rs2241163	2	37552474	QPCT	ENSG00000115828	schizophrenia	C	2690	rs10189370	rs3770754*	5.98308e-40	0.519802	5.47961e-40	0.476057	0.0041411	90.3145	OID20320	no_MHC	UKB
175645	rs2241163	2	37552474	QPCT	ENSG00000115828	schizophrenia	C	2685	rs10189370	unconditioned	1.16434e-42	0.00101156	1.14985e-39	0.998979	9.5581e-06	96.5564	OID20320	no_MHC	UKB
175646	rs2241163	2	37552474	QPCT	ENSG00000115828	schizophrenia	C	2695	rs10198567	rs3770754*	1.84071e-21	0.515283	1.68657e-21	0.472119	0.0125981	47.7441	OID20320	no_MHC	UKB
175647	rs2241163	2	37552474	QPCT	ENSG00000115828	schizophrenia	C	2690	rs10198567	unconditioned	3.61345e-24	0.00101153	3.56856e-21	0.998964	2.4051e-05	53.9774	OID20320	no_MHC	UKB
175648	rs2241163	2	37552474	QPCT	ENSG00000115828	schizophrenia	C	2686	rs112168902	rs3770754*	1.58432e-08	0.518003	1.45054e-08	0.474253	0.00774481	17.9605	OID20320	no_MHC	UKB
175649	rs2241163	2	37552474	QPCT	ENSG00000115828	schizophrenia	C	2681	rs112168902	unconditioned	3.09389e-11	0.00101157	3.05538e-08	0.998974	1.42311e-05	24.199	OID20320	no_MHC	UKB
175650	rs2241163	2	37552474	QPCT	ENSG00000115828	schizophrenia	C	2723	rs113037473	rs3770754*	2.08051e-23	0.511027	1.90796e-23	0.468624	0.020349	52.2268	OID20320	no_MHC	UKB
175651	rs2241163	2	37552474	QPCT	ENSG00000115828	schizophrenia	C	2718	rs113037473	unconditioned	4.11749e-26	0.00101136	4.06635e-23	0.9988	0.000188896	58.452	OID20320	no_MHC	UKB
175652	rs2241163	2	37552474	QPCT	ENSG00000115828	schizophrenia	C	2687	rs115806598	rs3770754*	5.48433e-09	0.515509	5.02146e-09	0.471988	0.0125024	19.0214	OID20320	no_MHC	UKB
175653	rs2241163	2	37552474	QPCT	ENSG00000115828	schizophrenia	C	2682	rs115806598	unconditioned	1.07617e-11	0.00101156	1.06278e-08	0.998971	1.73595e-05	25.255	OID20320	no_MHC	UKB
175654	rs2241163	2	37552474	QPCT	ENSG00000115828	schizophrenia	C	2690	rs138937728	rs3770754*	5.90251e-26	0.518837	5.40584e-26	0.475174	0.00598914	58.0918	OID20320	no_MHC	UKB
175655	rs2241163	2	37552474	QPCT	ENSG00000115828	schizophrenia	C	2685	rs138937728	unconditioned	1.1508e-28	0.00101156	1.13649e-25	0.998977	1.16792e-05	64.3319	OID20320	no_MHC	UKB
175656	rs2241163	2	37552474	QPCT	ENSG00000115828	schizophrenia	C	2687	rs150112657	rs3770754*	3.18999e-11	0.517557	2.92086e-11	0.473884	0.00855883	24.1684	OID20320	no_MHC	UKB
175657	rs2241163	2	37552474	QPCT	ENSG00000115828	schizophrenia	C	2682	rs150112657	unconditioned	6.23487e-14	0.00101156	6.15727e-11	0.998972	1.62217e-05	30.406	OID20320	no_MHC	UKB
175658	rs2241163	2	37552474	QPCT	ENSG00000115828	schizophrenia	C	2736	rs182253817	rs3770754*	3.40719e-06	0.514148	3.12419e-06	0.471428	0.0144167	12.5896	OID20320	no_MHC	UKB
175659	rs2241163	2	37552474	QPCT	ENSG00000115828	schizophrenia	C	2731	rs182253817	unconditioned	6.70334e-09	0.00101154	6.6199e-06	0.998952	2.93678e-05	18.8207	OID20320	no_MHC	UKB
175660	rs2241163	2	37552474	QPCT	ENSG00000115828	schizophrenia	C	2701	rs187449938	rs3770754*	1.8481e-18	0.51536	1.6937e-18	0.47229	0.0123503	40.8324	OID20320	no_MHC	UKB
175661	rs2241163	2	37552474	QPCT	ENSG00000115828	schizophrenia	C	2696	rs187449938	unconditioned	3.62749e-21	0.00101153	3.58243e-18	0.998966	2.25674e-05	47.0657	OID20320	no_MHC	UKB
175662	rs2241163	2	37552474	QPCT	ENSG00000115828	schizophrenia	C	2695	rs2307466	rs3770754*	1.48952e-19	0.442357	1.36526e-19	0.405301	0.152342	43.3507	OID20320	no_MHC	UKB
175663	rs2241163	2	37552474	QPCT	ENSG00000115828	schizophrenia	C	2690	rs2307466	unconditioned	3.40312e-22	0.00101065	3.36085e-19	0.998098	0.000891342	49.4322	OID20320	no_MHC	UKB
175664	rs2241163	2	37552474	QPCT	ENSG00000115828	schizophrenia	C	2732	rs2888517	rs3770754*	5.49098e-05	0.392712	5.05438e-05	0.36124	0.245943	9.80982	OID20320	no_MHC	UKB
175665	rs2241163	2	37552474	QPCT	ENSG00000115828	schizophrenia	C	2727	rs2888517	unconditioned	1.38894e-07	0.000993369	0.000137205	0.981268	0.0176013	15.7896	OID20320	no_MHC	UKB
175666	rs2241163	2	37552474	QPCT	ENSG00000115828	schizophrenia	C	2702	rs3755192	rs3770754*	2.11866e-26	0.51689	1.94135e-26	0.473623	0.0094872	59.1164	OID20320	no_MHC	UKB
175667	rs2241163	2	37552474	QPCT	ENSG00000115828	schizophrenia	C	2697	rs3755192	unconditioned	4.14626e-29	0.00101152	4.09476e-26	0.998961	2.71239e-05	65.3528	OID20320	no_MHC	UKB
175668	rs2241163	2	37552474	QPCT	ENSG00000115828	schizophrenia	C	2730	rs4670193	rs3770754*	2.90945e-28	0.513532	2.66794e-28	0.470889	0.0155794	63.4044	OID20320	no_MHC	UKB
175669	rs2241163	2	37552474	QPCT	ENSG00000115828	schizophrenia	C	2725	rs4670193	unconditioned	5.73071e-31	0.0010115	5.65972e-28	0.998971	1.73813e-05	69.6343	OID20320	no_MHC	UKB
175670	rs2241163	2	37552474	QPCT	ENSG00000115828	schizophrenia	C	2698	rs4670696	rs3770754*	3.30956e-84	0.518229	3.03261e-84	0.474856	0.00691505	192.22	OID20320	no_MHC	UKB
175671	rs2241163	2	37552474	QPCT	ENSG00000115828	schizophrenia	C	2693	rs4670696	unconditioned	6.46052e-87	0.00101154	6.38027e-84	0.998972	1.60876e-05	198.459	OID20320	no_MHC	UKB
175672	rs2241163	2	37552474	QPCT	ENSG00000115828	schizophrenia	C	2694	rs56121618	rs3770754*	0.0785811	0.434365	0.0719985	0.397962	0.0170928	2.54362	OID20320	no_MHC	UKB
175673	rs2241163	2	37552474	QPCT	ENSG00000115828	schizophrenia	C	2689	rs56121618	unconditioned	0.000154758	0.000855194	0.152835	0.84457	0.00158504	8.77365	OID20320	no_MHC	UKB
175674	rs2241163	2	37552474	QPCT	ENSG00000115828	schizophrenia	C	2700	rs56166155	rs3770754*	5.26381e-14	0.51928	4.82353e-14	0.475841	0.0048786	30.5753	OID20320	no_MHC	UKB
175675	rs2241163	2	37552474	QPCT	ENSG00000115828	schizophrenia	C	2695	rs56166155	unconditioned	1.02537e-16	0.00101154	1.01264e-13	0.998978	1.09189e-05	36.8163	OID20320	no_MHC	UKB
175676	rs2241163	2	37552474	QPCT	ENSG00000115828	schizophrenia	C	2687	rs62133305	rs3770754*	1.10304e-06	0.517029	1.00992e-06	0.473371	0.00959792	13.7174	OID20320	no_MHC	UKB
175677	rs2241163	2	37552474	QPCT	ENSG00000115828	schizophrenia	C	2682	rs62133305	unconditioned	2.15802e-09	0.00101153	2.13116e-06	0.998936	5.01655e-05	19.9541	OID20320	no_MHC	UKB
175678	rs2241163	2	37552474	QPCT	ENSG00000115828	schizophrenia	C	2695	rs6717699	rs3770754*	1.44112e-06	0.502998	1.3205e-06	0.460863	0.0361358	13.4501	OID20320	no_MHC	UKB
175679	rs2241163	2	37552474	QPCT	ENSG00000115828	schizophrenia	C	2690	rs6717699	unconditioned	2.89807e-09	0.00101153	2.86207e-06	0.998961	2.43969e-05	19.6592	OID20320	no_MHC	UKB
175680	rs2241163	2	37552474	QPCT	ENSG00000115828	schizophrenia	C	2687	rs72792854	rs3770754*	1.90535e-34	0.519347	1.74459e-34	0.475522	0.00513124	77.6432	OID20320	no_MHC	UKB
175681	rs2241163	2	37552474	QPCT	ENSG00000115828	schizophrenia	C	2682	rs72792854	unconditioned	3.7112e-37	0.00101157	3.66501e-34	0.998976	1.28425e-05	83.8843	OID20320	no_MHC	UKB
175682	rs2241163	2	37552474	QPCT	ENSG00000115828	schizophrenia	C	2696	rs74417714	rs3770754*	1.30604e-38	0.495981	1.19696e-38	0.454506	0.0495131	87.2312	OID20320	no_MHC	UKB
175683	rs2241163	2	37552474	QPCT	ENSG00000115828	schizophrenia	C	2691	rs74417714	unconditioned	2.66313e-41	0.00101133	2.63005e-38	0.99877	0.000218581	93.4265	OID20320	no_MHC	UKB
175684	rs2241163	2	37552474	QPCT	ENSG00000115828	schizophrenia	C	2696	rs7559908	rs3770754*	1.64902e-14	0.517583	1.51094e-14	0.474236	0.00818056	31.736	OID20320	no_MHC	UKB
175685	rs2241163	2	37552474	QPCT	ENSG00000115828	schizophrenia	C	2691	rs7559908	unconditioned	3.22273e-17	0.00101152	3.1827e-14	0.99896	2.85318e-05	37.9737	OID20320	no_MHC	UKB
175686	rs2241163	2	37552474	QPCT	ENSG00000115828	schizophrenia	C	2694	rs7577041	rs3770754*	5.03758e-05	0.518656	4.61559e-05	0.475203	0.00604435	9.896	OID20320	no_MHC	UKB
175687	rs2241163	2	37552474	QPCT	ENSG00000115828	schizophrenia	C	2689	rs7577041	unconditioned	9.82387e-08	0.00101144	9.70184e-05	0.998878	1.38311e-05	16.1359	OID20320	no_MHC	UKB
175688	rs2241163	2	37552474	QPCT	ENSG00000115828	schizophrenia	C	2694	rs77685808	rs3770754*	0.0104547	0.496812	0.00957888	0.455167	0.0279879	4.56071	OID20320	no_MHC	UKB
175689	rs2241163	2	37552474	QPCT	ENSG00000115828	schizophrenia	C	2689	rs77685808	unconditioned	2.08552e-05	0.00099031	0.0205962	0.978009	0.000383592	10.7779	OID20320	no_MHC	UKB
175690	rs2241163	2	37552474	QPCT	ENSG00000115828	schizophrenia	C	2816	rs80023507	rs3770754*	1.41257e-20	0.512011	1.30246e-20	0.472085	0.0159035	45.7063	OID20320	no_MHC	UKB
175691	rs2241163	2	37552474	QPCT	ENSG00000115828	schizophrenia	C	2811	rs80023507	unconditioned	2.78983e-23	0.00101121	2.75585e-20	0.998899	8.93028e-05	51.9335	OID20320	no_MHC	UKB
175692	rs2241163	2	37552474	QPCT	ENSG00000115828	schizophrenia	C	2923	unconditioned	rs3770754*	5.06587e-267	4.69194e-267	0.515592	0.477528	0.00687987	613.168	OID20320	no_MHC	UKB
175693	rs72792854	2	37593044	QPCT	ENSG00000115828	anxiety_pgc_2026	C	3273	unconditioned	unconditioned	8.9343e-267	0.914373	7.59408e-268	0.077713	0.00791426	612.6	OID20320	no_MHC	UKB
175694	rs72792854	2	37593044	QPCT	ENSG00000115828	anxiety_pgc_2026	C	2770	rs10168820	unconditioned	6.82501e-18	0.941721	3.90321e-19	0.0538524	0.00442679	39.5259	OID20320	no_MHC	UKB
175695	rs72792854	2	37593044	QPCT	ENSG00000115828	anxiety_pgc_2026	C	2766	rs10189370	unconditioned	6.4183e-30	0.936542	3.66963e-31	0.0535364	0.00992156	67.2184	OID20320	no_MHC	UKB
175696	rs72792854	2	37593044	QPCT	ENSG00000115828	anxiety_pgc_2026	C	2768	rs10198567	unconditioned	3.20939e-15	0.940396	1.83555e-16	0.0537784	0.00582509	33.3727	OID20320	no_MHC	UKB
175697	rs72792854	2	37593044	QPCT	ENSG00000115828	anxiety_pgc_2026	C	2794	rs113037473	unconditioned	2.01767e-11	0.941381	1.15855e-12	0.0540497	0.00456905	24.6265	OID20320	no_MHC	UKB
175698	rs72792854	2	37593044	QPCT	ENSG00000115828	anxiety_pgc_2026	C	2768	rs115806598	unconditioned	3.04318e-09	0.93515	1.74073e-10	0.0534803	0.0113702	19.6104	OID20320	no_MHC	UKB
175699	rs72792854	2	37593044	QPCT	ENSG00000115828	anxiety_pgc_2026	C	2818	rs182253817	unconditioned	0.000880825	0.938156	5.06403e-05	0.0539294	0.00698306	7.03465	OID20320	no_MHC	UKB
175700	rs72792854	2	37593044	QPCT	ENSG00000115828	anxiety_pgc_2026	C	2768	rs2307466	unconditioned	1.0069e-15	0.939581	5.75887e-17	0.0537318	0.00668735	34.5319	OID20320	no_MHC	UKB
175701	rs72792854	2	37593044	QPCT	ENSG00000115828	anxiety_pgc_2026	C	2771	rs3755192	unconditioned	1.52605e-20	0.938192	8.73225e-22	0.0536763	0.00813208	45.629	OID20320	no_MHC	UKB
175702	rs72792854	2	37593044	QPCT	ENSG00000115828	anxiety_pgc_2026	C	2799	rs4670193	unconditioned	1.34618e-38	0.93803	7.73874e-40	0.053916	0.00805434	87.201	OID20320	no_MHC	UKB
175703	rs72792854	2	37593044	QPCT	ENSG00000115828	anxiety_pgc_2026	C	2771	rs4670669	unconditioned	1.17327e-05	0.939091	6.71213e-07	0.0537172	0.00717911	11.3531	OID20320	no_MHC	UKB
175704	rs72792854	2	37593044	QPCT	ENSG00000115828	anxiety_pgc_2026	C	2773	rs4670696	unconditioned	7.95635e-77	0.93818	4.55472e-78	0.0536993	0.00812032	175.225	OID20320	no_MHC	UKB
175705	rs72792854	2	37593044	QPCT	ENSG00000115828	anxiety_pgc_2026	C	2768	rs62133305	unconditioned	0.00375357	0.934395	0.000214662	0.0534287	0.0082081	5.58505	OID20320	no_MHC	UKB
175706	rs72792854	2	37593044	QPCT	ENSG00000115828	anxiety_pgc_2026	C	2767	rs6717699	unconditioned	1.72273e-08	0.920555	9.85412e-10	0.0526293	0.0268158	17.8768	OID20320	no_MHC	UKB
175707	rs72792854	2	37593044	QPCT	ENSG00000115828	anxiety_pgc_2026	C	2768	rs72792854	unconditioned	2.36907e-30	0.939188	1.35498e-31	0.0537093	0.00710274	68.2151	OID20320	no_MHC	UKB
175708	rs72792854	2	37593044	QPCT	ENSG00000115828	anxiety_pgc_2026	C	2768	rs74417714	unconditioned	1.78103e-23	0.938338	1.01858e-24	0.0536562	0.00800571	52.3823	OID20320	no_MHC	UKB
175709	rs72792854	2	37593044	QPCT	ENSG00000115828	anxiety_pgc_2026	C	2769	rs7559908	unconditioned	2.04037e-07	0.914906	1.1679e-08	0.0523363	0.0327572	15.405	OID20320	no_MHC	UKB
175710	rs72792854	2	37593044	QPCT	ENSG00000115828	anxiety_pgc_2026	C	2765	rs7577041	unconditioned	1.08852e-06	0.938636	6.22242e-08	0.0536483	0.00771477	13.7307	OID20320	no_MHC	UKB
175711	rs72792854	2	37593044	QPCT	ENSG00000115828	anxiety_pgc_2026	C	2865	rs80023507	unconditioned	2.76039e-35	0.936023	1.60502e-36	0.0544153	0.00956143	79.5751	OID20320	no_MHC	UKB
175712	rs72792854	2	37593044	QPCT	ENSG00000115828	bipolar	C	3388	unconditioned	unconditioned	7.33395e-268	0.0753729	8.98053e-267	0.92295	0.00167728	615.1	OID20320	no_MHC	UKB
175713	rs72792854	2	37593044	QPCT	ENSG00000115828	bipolar	C	2850	rs10168820	unconditioned	5.48261e-19	0.0756342	6.6892e-18	0.922793	0.00157238	42.0475	OID20320	no_MHC	UKB
175714	rs72792854	2	37593044	QPCT	ENSG00000115828	bipolar	C	2846	rs10189370	unconditioned	5.18766e-31	0.0756899	6.32924e-30	0.92346	0.000849683	69.7339	OID20320	no_MHC	UKB
175715	rs72792854	2	37593044	QPCT	ENSG00000115828	bipolar	C	2848	rs10198567	unconditioned	2.58288e-16	0.0756907	3.15132e-15	0.923484	0.000825174	35.8925	OID20320	no_MHC	UKB
175716	rs72792854	2	37593044	QPCT	ENSG00000115828	bipolar	C	2874	rs113037473	unconditioned	1.62214e-12	0.0756777	1.97949e-11	0.923489	0.000833714	27.1473	OID20320	no_MHC	UKB
175717	rs72792854	2	37593044	QPCT	ENSG00000115828	bipolar	C	2848	rs115806598	unconditioned	2.45869e-10	0.0755648	2.99978e-09	0.921943	0.00249252	22.1262	OID20320	no_MHC	UKB
175718	rs72792854	2	37593044	QPCT	ENSG00000115828	bipolar	C	2897	rs182253817	unconditioned	0.00168395	0.073976	0.0205463	0.902598	0.00119554	6.38662	OID20320	no_MHC	UKB
175719	rs72792854	2	37593044	QPCT	ENSG00000115828	bipolar	C	2848	rs2307466	unconditioned	8.11063e-17	0.0756846	9.8956e-16	0.92341	0.000905595	37.0508	OID20320	no_MHC	UKB
175720	rs72792854	2	37593044	QPCT	ENSG00000115828	bipolar	C	2852	rs3755192	unconditioned	1.22863e-21	0.0756201	1.49929e-20	0.922783	0.00159732	48.1484	OID20320	no_MHC	UKB
175721	rs72792854	2	37593044	QPCT	ENSG00000115828	bipolar	C	2882	rs4670193	unconditioned	1.04722e-39	0.074438	1.27933e-38	0.909357	0.0162051	89.7547	OID20320	no_MHC	UKB
175722	rs72792854	2	37593044	QPCT	ENSG00000115828	bipolar	C	2853	rs4670669	unconditioned	9.45124e-07	0.0756527	1.15329e-05	0.923151	0.00118365	13.8719	OID20320	no_MHC	UKB
175723	rs72792854	2	37593044	QPCT	ENSG00000115828	bipolar	C	2853	rs4670696	unconditioned	6.39502e-78	0.0756233	7.8027e-77	0.922694	0.00168285	177.746	OID20320	no_MHC	UKB
175724	rs72792854	2	37593044	QPCT	ENSG00000115828	bipolar	C	2848	rs62133305	unconditioned	0.00029853	0.0751117	0.0036423	0.916417	0.00453034	8.11664	OID20320	no_MHC	UKB
175725	rs72792854	2	37593044	QPCT	ENSG00000115828	bipolar	C	2847	rs6717699	unconditioned	1.41598e-09	0.0756631	1.72759e-08	0.923139	0.00119788	20.3754	OID20320	no_MHC	UKB
175726	rs72792854	2	37593044	QPCT	ENSG00000115828	bipolar	C	2848	rs72792854	unconditioned	1.90904e-31	0.075696	2.32917e-30	0.923548	0.000755589	70.7335	OID20320	no_MHC	UKB
175727	rs72792854	2	37593044	QPCT	ENSG00000115828	bipolar	C	2848	rs74417714	unconditioned	1.43611e-24	0.075681	1.75216e-23	0.92336	0.000959435	54.9001	OID20320	no_MHC	UKB
175728	rs72792854	2	37593044	QPCT	ENSG00000115828	bipolar	C	2849	rs7559908	unconditioned	1.66049e-08	0.0744571	2.02607e-07	0.908481	0.0170614	17.9136	OID20320	no_MHC	UKB
175729	rs72792854	2	37593044	QPCT	ENSG00000115828	bipolar	C	2845	rs7577041	unconditioned	8.77234e-08	0.0756384	1.07028e-06	0.92283	0.00153003	16.2491	OID20320	no_MHC	UKB
175730	rs72792854	2	37593044	QPCT	ENSG00000115828	bipolar	C	2945	rs80023507	unconditioned	2.21052e-36	0.0750119	2.69968e-35	0.916103	0.00888468	82.0998	OID20320	no_MHC	UKB
175731	rs72792854	2	37593044	QPCT	ENSG00000115828	bipolar_noukb	C	3391	unconditioned	unconditioned	1.30559e-267	0.134179	8.3933e-267	0.862604	0.0032171	614.524	OID20320	no_MHC	UKB
175732	rs72792854	2	37593044	QPCT	ENSG00000115828	bipolar_noukb	C	2846	rs10168820	unconditioned	9.7839e-19	0.134972	6.24992e-18	0.862193	0.00283453	41.4684	OID20320	no_MHC	UKB
175733	rs72792854	2	37593044	QPCT	ENSG00000115828	bipolar_noukb	C	2842	rs10189370	unconditioned	9.26342e-31	0.135157	5.91729e-30	0.863355	0.00148772	69.1541	OID20320	no_MHC	UKB
175734	rs72792854	2	37593044	QPCT	ENSG00000115828	bipolar_noukb	C	2844	rs10198567	unconditioned	4.61174e-16	0.135146	2.94596e-15	0.863303	0.00155137	35.3128	OID20320	no_MHC	UKB
175735	rs72792854	2	37593044	QPCT	ENSG00000115828	bipolar_noukb	C	2870	rs113037473	unconditioned	2.8963e-12	0.135121	1.85063e-11	0.863371	0.00150788	26.5676	OID20320	no_MHC	UKB
175736	rs72792854	2	37593044	QPCT	ENSG00000115828	bipolar_noukb	C	2844	rs115806598	unconditioned	4.38822e-10	0.134866	2.80316e-09	0.861511	0.0036229	21.5469	OID20320	no_MHC	UKB
175737	rs72792854	2	37593044	QPCT	ENSG00000115828	bipolar_noukb	C	2893	rs182253817	unconditioned	0.00300709	0.132075	0.0192107	0.843756	0.00195101	5.80678	OID20320	no_MHC	UKB
175738	rs72792854	2	37593044	QPCT	ENSG00000115828	bipolar_noukb	C	2844	rs2307466	unconditioned	1.44834e-16	0.135153	9.25195e-16	0.863346	0.00150097	36.4709	OID20320	no_MHC	UKB
175739	rs72792854	2	37593044	QPCT	ENSG00000115828	bipolar_noukb	C	2848	rs3755192	unconditioned	2.19257e-21	0.134948	1.40093e-20	0.862239	0.00281307	47.5692	OID20320	no_MHC	UKB
175740	rs72792854	2	37593044	QPCT	ENSG00000115828	bipolar_noukb	C	2878	rs4670193	unconditioned	1.86064e-39	0.132258	1.1906e-38	0.846277	0.0214651	89.1799	OID20320	no_MHC	UKB
175741	rs72792854	2	37593044	QPCT	ENSG00000115828	bipolar_noukb	C	2849	rs4670669	unconditioned	1.68727e-06	0.135058	1.07802e-05	0.862904	0.00202602	13.2924	OID20320	no_MHC	UKB
175742	rs72792854	2	37593044	QPCT	ENSG00000115828	bipolar_noukb	C	2849	rs4670696	unconditioned	1.1409e-77	0.134912	7.28838e-77	0.861854	0.00323466	177.167	OID20320	no_MHC	UKB
175743	rs72792854	2	37593044	QPCT	ENSG00000115828	bipolar_noukb	C	2844	rs62133305	unconditioned	0.000532206	0.133901	0.00339971	0.855347	0.00681987	7.53848	OID20320	no_MHC	UKB
175744	rs72792854	2	37593044	QPCT	ENSG00000115828	bipolar_noukb	C	2843	rs6717699	unconditioned	2.52799e-09	0.135084	1.61485e-08	0.862897	0.00201947	19.7958	OID20320	no_MHC	UKB
175745	rs72792854	2	37593044	QPCT	ENSG00000115828	bipolar_noukb	C	2844	rs72792854	unconditioned	3.40859e-31	0.135155	2.17739e-30	0.863362	0.00148267	70.1538	OID20320	no_MHC	UKB
175746	rs72792854	2	37593044	QPCT	ENSG00000115828	bipolar_noukb	C	2844	rs74417714	unconditioned	2.5643e-24	0.135134	1.63804e-23	0.863222	0.00164398	54.3204	OID20320	no_MHC	UKB
175747	rs72792854	2	37593044	QPCT	ENSG00000115828	bipolar_noukb	C	2845	rs7559908	unconditioned	2.90273e-08	0.13016	1.85459e-07	0.831568	0.0382718	17.355	OID20320	no_MHC	UKB
175748	rs72792854	2	37593044	QPCT	ENSG00000115828	bipolar_noukb	C	2841	rs7577041	unconditioned	1.56588e-07	0.135017	1.00025e-06	0.862455	0.00252725	15.6696	OID20320	no_MHC	UKB
175749	rs72792854	2	37593044	QPCT	ENSG00000115828	bipolar_noukb	C	2941	rs80023507	unconditioned	3.92447e-36	0.133172	2.51109e-35	0.852096	0.0147314	81.5258	OID20320	no_MHC	UKB
175750	rs72792854	2	37593044	QPCT	ENSG00000115828	depression_Als_noukb_included	C	3303	unconditioned	unconditioned	9.36313e-267	0.962499	2.58799e-268	0.0265928	0.0109086	612.553	OID20320	no_MHC	UKB
175751	rs72792854	2	37593044	QPCT	ENSG00000115828	depression_Als_noukb_included	C	2791	rs10168820	unconditioned	7.08246e-18	0.977092	1.45996e-19	0.0201388	0.00276922	39.4889	OID20320	no_MHC	UKB
175752	rs72792854	2	37593044	QPCT	ENSG00000115828	depression_Als_noukb_included	C	2787	rs10189370	unconditioned	6.69347e-30	0.976625	1.37898e-31	0.020117	0.00325827	67.1764	OID20320	no_MHC	UKB
175753	rs72792854	2	37593044	QPCT	ENSG00000115828	depression_Als_noukb_included	C	2789	rs10198567	unconditioned	3.32291e-15	0.973745	6.84956e-17	0.0200657	0.00618968	33.3379	OID20320	no_MHC	UKB
175754	rs72792854	2	37593044	QPCT	ENSG00000115828	depression_Als_noukb_included	C	2815	rs113037473	unconditioned	2.08978e-11	0.974961	4.32738e-13	0.020184	0.00485523	24.5914	OID20320	no_MHC	UKB
175755	rs72792854	2	37593044	QPCT	ENSG00000115828	depression_Als_noukb_included	C	2789	rs115806598	unconditioned	3.06397e-09	0.941641	6.33793e-11	0.0194393	0.03892	19.6036	OID20320	no_MHC	UKB
175756	rs72792854	2	37593044	QPCT	ENSG00000115828	depression_Als_noukb_included	C	2838	rs182253817	unconditioned	0.000911715	0.973459	1.91338e-05	0.0204244	0.00518621	7.00018	OID20320	no_MHC	UKB
175757	rs72792854	2	37593044	QPCT	ENSG00000115828	depression_Als_noukb_included	C	2789	rs2307466	unconditioned	1.04302e-15	0.973298	2.15005e-17	0.0200565	0.00664556	34.4967	OID20320	no_MHC	UKB
175758	rs72792854	2	37593044	QPCT	ENSG00000115828	depression_Als_noukb_included	C	2793	rs3755192	unconditioned	1.58109e-20	0.972883	3.262e-22	0.0200648	0.00705227	45.5936	OID20320	no_MHC	UKB
175759	rs72792854	2	37593044	QPCT	ENSG00000115828	depression_Als_noukb_included	C	2823	rs4670193	unconditioned	1.37401e-38	0.9767	2.8491e-40	0.0202494	0.00305024	87.1805	OID20320	no_MHC	UKB
175760	rs72792854	2	37593044	QPCT	ENSG00000115828	depression_Als_noukb_included	C	2794	rs4670669	unconditioned	1.21312e-05	0.971031	2.50654e-07	0.0200545	0.00890234	11.3197	OID20320	no_MHC	UKB
175761	rs72792854	2	37593044	QPCT	ENSG00000115828	depression_Als_noukb_included	C	2794	rs4670696	unconditioned	8.19993e-77	0.969031	1.69222e-78	0.0199869	0.0109826	175.195	OID20320	no_MHC	UKB
175762	rs72792854	2	37593044	QPCT	ENSG00000115828	depression_Als_noukb_included	C	2789	rs62133305	unconditioned	0.00384709	0.967462	7.93295e-05	0.019941	0.00867094	5.56044	OID20320	no_MHC	UKB
175763	rs72792854	2	37593044	QPCT	ENSG00000115828	depression_Als_noukb_included	C	2788	rs6717699	unconditioned	1.74409e-08	0.93196	3.60243e-10	0.0192008	0.0488393	17.8644	OID20320	no_MHC	UKB
175764	rs72792854	2	37593044	QPCT	ENSG00000115828	depression_Als_noukb_included	C	2789	rs72792854	unconditioned	2.45966e-30	0.975245	5.06973e-32	0.0200966	0.00465828	68.1775	OID20320	no_MHC	UKB
175765	rs72792854	2	37593044	QPCT	ENSG00000115828	depression_Als_noukb_included	C	2789	rs74417714	unconditioned	1.84293e-23	0.971139	3.80684e-25	0.0200515	0.00880962	52.3481	OID20320	no_MHC	UKB
175766	rs72792854	2	37593044	QPCT	ENSG00000115828	depression_Als_noukb_included	C	2790	rs7559908	unconditioned	2.17306e-07	0.97441	4.48057e-09	0.0200856	0.00550446	15.342	OID20320	no_MHC	UKB
175767	rs72792854	2	37593044	QPCT	ENSG00000115828	depression_Als_noukb_included	C	2786	rs7577041	unconditioned	1.13582e-06	0.974323	2.33963e-08	0.020064	0.00561142	13.6882	OID20320	no_MHC	UKB
175768	rs72792854	2	37593044	QPCT	ENSG00000115828	depression_Als_noukb_included	C	2886	rs80023507	unconditioned	2.86562e-35	0.972256	6.08559e-37	0.0206403	0.00710336	79.5377	OID20320	no_MHC	UKB
175769	rs72792854	2	37593044	QPCT	ENSG00000115828	depression_Als_ukb_included	C	3386	unconditioned	unconditioned	9.49501e-267	0.972193	2.08896e-268	0.0213825	0.00642475	612.539	OID20320	no_MHC	UKB
175770	rs72792854	2	37593044	QPCT	ENSG00000115828	depression_Als_ukb_included	C	2823	rs10168820	unconditioned	7.4045e-18	0.982413	1.18763e-19	0.0157554	0.00183132	39.4444	OID20320	no_MHC	UKB
175771	rs72792854	2	37593044	QPCT	ENSG00000115828	depression_Als_ukb_included	C	2820	rs10189370	unconditioned	6.71187e-30	0.979294	1.0764e-31	0.0157001	0.00500604	67.1737	OID20320	no_MHC	UKB
175772	rs72792854	2	37593044	QPCT	ENSG00000115828	depression_Als_ukb_included	C	2822	rs10198567	unconditioned	3.31821e-15	0.972384	5.32497e-17	0.0155925	0.0120232	33.3394	OID20320	no_MHC	UKB
175773	rs72792854	2	37593044	QPCT	ENSG00000115828	depression_Als_ukb_included	C	2846	rs113037473	unconditioned	2.1024e-11	0.980838	3.38091e-13	0.0157696	0.00339214	24.5854	OID20320	no_MHC	UKB
175774	rs72792854	2	37593044	QPCT	ENSG00000115828	depression_Als_ukb_included	C	2822	rs115806598	unconditioned	3.18526e-09	0.978941	5.111e-11	0.0157025	0.00535645	19.5647	OID20320	no_MHC	UKB
175775	rs72792854	2	37593044	QPCT	ENSG00000115828	depression_Als_ukb_included	C	2872	rs182253817	unconditioned	0.00091477	0.977813	1.50262e-05	0.0160566	0.00520024	6.99684	OID20320	no_MHC	UKB
175776	rs72792854	2	37593044	QPCT	ENSG00000115828	depression_Als_ukb_included	C	2822	rs2307466	unconditioned	1.05088e-15	0.980627	1.68551e-17	0.0157247	0.00364814	34.4892	OID20320	no_MHC	UKB
175777	rs72792854	2	37593044	QPCT	ENSG00000115828	depression_Als_ukb_included	C	2826	rs3755192	unconditioned	1.58824e-20	0.977466	2.54897e-22	0.0156806	0.00685326	45.5891	OID20320	no_MHC	UKB
175778	rs72792854	2	37593044	QPCT	ENSG00000115828	depression_Als_ukb_included	C	2854	rs4670193	unconditioned	1.38232e-38	0.982588	2.22425e-40	0.0158089	0.00160346	87.1745	OID20320	no_MHC	UKB
175779	rs72792854	2	37593044	QPCT	ENSG00000115828	depression_Als_ukb_included	C	2827	rs4670669	unconditioned	1.22126e-05	0.97756	1.96287e-07	0.0157051	0.0067222	11.313	OID20320	no_MHC	UKB
175780	rs72792854	2	37593044	QPCT	ENSG00000115828	depression_Als_ukb_included	C	2827	rs4670696	unconditioned	8.27053e-77	0.97785	1.32744e-78	0.0156883	0.00646213	175.186	OID20320	no_MHC	UKB
175781	rs72792854	2	37593044	QPCT	ENSG00000115828	depression_Als_ukb_included	C	2822	rs62133305	unconditioned	0.00387666	0.975371	6.21976e-05	0.0156439	0.00504612	5.55278	OID20320	no_MHC	UKB
175782	rs72792854	2	37593044	QPCT	ENSG00000115828	depression_Als_ukb_included	C	2821	rs6717699	unconditioned	1.82185e-08	0.973511	2.92315e-10	0.015609	0.0108798	17.8208	OID20320	no_MHC	UKB
175783	rs72792854	2	37593044	QPCT	ENSG00000115828	depression_Als_ukb_included	C	2822	rs72792854	unconditioned	2.46245e-30	0.976386	3.95065e-32	0.0156567	0.00795686	68.1764	OID20320	no_MHC	UKB
175784	rs72792854	2	37593044	QPCT	ENSG00000115828	depression_Als_ukb_included	C	2822	rs74417714	unconditioned	1.86003e-23	0.980194	2.98433e-25	0.0157226	0.00408318	52.3389	OID20320	no_MHC	UKB
175785	rs72792854	2	37593044	QPCT	ENSG00000115828	depression_Als_ukb_included	C	2823	rs7559908	unconditioned	2.18568e-07	0.980068	3.50678e-09	0.0157204	0.0042116	15.3362	OID20320	no_MHC	UKB
175786	rs72792854	2	37593044	QPCT	ENSG00000115828	depression_Als_ukb_included	C	2819	rs7577041	unconditioned	1.13653e-06	0.979208	1.8221e-08	0.0156936	0.00509715	13.6875	OID20320	no_MHC	UKB
175787	rs72792854	2	37593044	QPCT	ENSG00000115828	depression_Als_ukb_included	C	2917	rs80023507	unconditioned	2.884e-35	0.978604	4.75309e-37	0.016123	0.00527266	79.5313	OID20320	no_MHC	UKB
175788	rs72792854	2	37593044	QPCT	ENSG00000115828	schizophrenia	C	3405	unconditioned	unconditioned	9.8482e-270	0.0010116	9.72524e-267	0.998972	1.60887e-05	619.411	OID20320	no_MHC	UKB
175789	rs72792854	2	37593044	QPCT	ENSG00000115828	schizophrenia	C	2861	rs10168820	rs3770754*	3.74798e-18	0.51705	3.37433e-18	0.465485	0.0174652	40.1253	OID20320	no_MHC	UKB
175790	rs72792854	2	37593044	QPCT	ENSG00000115828	schizophrenia	C	2856	rs10168820	unconditioned	7.33332e-21	0.00101167	7.24103e-18	0.998936	5.24256e-05	46.3619	OID20320	no_MHC	UKB
175791	rs72792854	2	37593044	QPCT	ENSG00000115828	schizophrenia	C	2857	rs10189370	rs3770754*	3.59196e-30	0.524083	3.23325e-30	0.471742	0.00417521	67.7989	OID20320	no_MHC	UKB
175792	rs72792854	2	37593044	QPCT	ENSG00000115828	schizophrenia	C	2852	rs10189370	unconditioned	6.93405e-33	0.00101171	6.84679e-30	0.998979	9.55952e-06	74.0489	OID20320	no_MHC	UKB
175793	rs72792854	2	37593044	QPCT	ENSG00000115828	schizophrenia	C	2859	rs10198567	rs3770754*	1.77303e-15	0.51958	1.5961e-15	0.467716	0.0127032	33.9661	OID20320	no_MHC	UKB
175794	rs72792854	2	37593044	QPCT	ENSG00000115828	schizophrenia	C	2854	rs10198567	unconditioned	3.45236e-18	0.0010117	3.40891e-15	0.998964	2.4055e-05	40.2075	OID20320	no_MHC	UKB
175795	rs72792854	2	37593044	QPCT	ENSG00000115828	schizophrenia	C	2885	rs113037473	rs3770754*	1.10447e-11	0.515268	9.95079e-12	0.464214	0.0205181	25.2291	OID20320	no_MHC	UKB
175796	rs72792854	2	37593044	QPCT	ENSG00000115828	schizophrenia	C	2880	rs113037473	unconditioned	2.16819e-14	0.00101153	2.14091e-11	0.9988	0.000188933	31.4623	OID20320	no_MHC	UKB
175797	rs72792854	2	37593044	QPCT	ENSG00000115828	schizophrenia	C	2859	rs115806598	rs3770754*	1.69097e-09	0.519694	1.52223e-09	0.467824	0.0124819	20.198	OID20320	no_MHC	UKB
175798	rs72792854	2	37593044	QPCT	ENSG00000115828	schizophrenia	C	2854	rs115806598	unconditioned	3.29186e-12	0.0010117	3.25044e-09	0.998971	1.72e-05	26.4396	OID20320	no_MHC	UKB
175799	rs72792854	2	37593044	QPCT	ENSG00000115828	schizophrenia	C	2908	rs182253817	rs3770754*	0.0114885	0.50472	0.0103575	0.455013	0.0184202	4.4664	OID20320	no_MHC	UKB
175800	rs72792854	2	37593044	QPCT	ENSG00000115828	schizophrenia	C	2903	rs182253817	unconditioned	2.25104e-05	0.000988935	0.0222271	0.976492	0.000269864	10.7015	OID20320	no_MHC	UKB
175801	rs72792854	2	37593044	QPCT	ENSG00000115828	schizophrenia	C	2859	rs2307466	rs3770754*	4.77401e-16	0.445488	4.29912e-16	0.40102	0.153492	35.2782	OID20320	no_MHC	UKB
175802	rs72792854	2	37593044	QPCT	ENSG00000115828	schizophrenia	C	2854	rs2307466	unconditioned	1.08323e-18	0.00101082	1.0696e-15	0.998097	0.000891879	41.3666	OID20320	no_MHC	UKB
175803	rs72792854	2	37593044	QPCT	ENSG00000115828	schizophrenia	C	2863	rs3755192	rs3770754*	8.46889e-21	0.521221	7.62399e-21	0.469212	0.00956671	46.2179	OID20320	no_MHC	UKB
175804	rs72792854	2	37593044	QPCT	ENSG00000115828	schizophrenia	C	2858	rs3755192	unconditioned	1.64386e-23	0.00101169	1.62317e-20	0.998961	2.71283e-05	52.4624	OID20320	no_MHC	UKB
175805	rs72792854	2	37593044	QPCT	ENSG00000115828	schizophrenia	C	2893	rs4670193	rs3770754*	7.36658e-39	0.523633	6.6365e-39	0.471733	0.00463439	87.8039	OID20320	no_MHC	UKB
175806	rs72792854	2	37593044	QPCT	ENSG00000115828	schizophrenia	C	2888	rs4670193	unconditioned	1.42287e-41	0.00101141	1.40501e-38	0.998718	0.000270091	94.0533	OID20320	no_MHC	UKB
175807	rs72792854	2	37593044	QPCT	ENSG00000115828	schizophrenia	C	2864	rs4670669	rs3770754*	6.3958e-06	0.511953	5.75885e-06	0.460941	0.027094	11.9599	OID20320	no_MHC	UKB
175808	rs72792854	2	37593044	QPCT	ENSG00000115828	schizophrenia	C	2859	rs4670669	unconditioned	1.2639e-08	0.00101169	1.24799e-05	0.998956	1.9581e-05	18.1865	OID20320	no_MHC	UKB
175809	rs72792854	2	37593044	QPCT	ENSG00000115828	schizophrenia	C	2864	rs4670696	rs3770754*	4.41941e-77	0.522549	3.97909e-77	0.470479	0.00697269	175.813	OID20320	no_MHC	UKB
175810	rs72792854	2	37593044	QPCT	ENSG00000115828	schizophrenia	C	2859	rs4670696	unconditioned	8.55701e-80	0.0010117	8.44933e-77	0.998972	1.60903e-05	182.06	OID20320	no_MHC	UKB
175811	rs72792854	2	37593044	QPCT	ENSG00000115828	schizophrenia	C	2859	rs62133305	rs3770754*	0.00206296	0.519062	0.00185706	0.467245	0.00977299	6.18361	OID20320	no_MHC	UKB
175812	rs72792854	2	37593044	QPCT	ENSG00000115828	schizophrenia	C	2854	rs62133305	unconditioned	4.00467e-06	0.00100762	0.00395427	0.994936	9.81387e-05	12.428	OID20320	no_MHC	UKB
175813	rs72792854	2	37593044	QPCT	ENSG00000115828	schizophrenia	C	2858	rs6717699	rs3770754*	9.48999e-09	0.507099	8.54314e-09	0.456468	0.0364328	18.473	OID20320	no_MHC	UKB
175814	rs72792854	2	37593044	QPCT	ENSG00000115828	schizophrenia	C	2853	rs6717699	unconditioned	1.89331e-11	0.0010117	1.86949e-08	0.998964	2.43764e-05	24.6901	OID20320	no_MHC	UKB
175815	rs72792854	2	37593044	QPCT	ENSG00000115828	schizophrenia	C	2859	rs72792854	rs3770754*	1.32038e-30	0.523543	1.18859e-30	0.471284	0.0051727	68.7996	OID20320	no_MHC	UKB
175816	rs72792854	2	37593044	QPCT	ENSG00000115828	schizophrenia	C	2854	rs72792854	unconditioned	2.55154e-33	0.00101171	2.51943e-30	0.998975	1.28443e-05	75.0486	OID20320	no_MHC	UKB
175817	rs72792854	2	37593044	QPCT	ENSG00000115828	schizophrenia	C	2859	rs74417714	rs3770754*	9.48742e-24	0.499968	8.54248e-24	0.450121	0.0499111	53.0121	OID20320	no_MHC	UKB
175818	rs72792854	2	37593044	QPCT	ENSG00000115828	schizophrenia	C	2854	rs74417714	unconditioned	1.91944e-26	0.0010115	1.89529e-23	0.99877	0.000218617	59.2152	OID20320	no_MHC	UKB
175819	rs72792854	2	37593044	QPCT	ENSG00000115828	schizophrenia	C	2860	rs7559908	rs3770754*	1.16395e-07	0.521919	1.0478e-07	0.469832	0.00824905	15.9663	OID20320	no_MHC	UKB
175820	rs72792854	2	37593044	QPCT	ENSG00000115828	schizophrenia	C	2855	rs7559908	unconditioned	2.2562e-10	0.00101169	2.22781e-07	0.998959	2.95597e-05	22.2122	OID20320	no_MHC	UKB
175821	rs72792854	2	37593044	QPCT	ENSG00000115828	schizophrenia	C	2856	rs7577041	rs3770754*	6.06909e-07	0.523302	5.46296e-07	0.471033	0.0056631	14.3149	OID20320	no_MHC	UKB
175822	rs72792854	2	37593044	QPCT	ENSG00000115828	schizophrenia	C	2851	rs7577041	unconditioned	1.17334e-09	0.00101171	1.15858e-06	0.998974	1.27911e-05	20.5634	OID20320	no_MHC	UKB
175823	rs72792854	2	37593044	QPCT	ENSG00000115828	schizophrenia	C	2956	rs80023507	rs3770754*	1.52451e-35	0.517311	1.37648e-35	0.467064	0.0156246	80.1688	OID20320	no_MHC	UKB
175824	rs72792854	2	37593044	QPCT	ENSG00000115828	schizophrenia	C	2951	rs80023507	unconditioned	2.98117e-38	0.00101158	2.94368e-35	0.998862	0.00012649	86.4059	OID20320	no_MHC	UKB
175825	rs72792854	2	37593044	QPCT	ENSG00000115828	schizophrenia	C	3033	unconditioned	rs3770754*	5.1691e-267	4.68154e-267	0.521103	0.471944	0.0069534	613.148	OID20320	no_MHC	UKB
175826	rs11845628	14	21925863	RAB2B	ENSG00000129472	anxiety_pgc_2026	C	3047	unconditioned	unconditioned	7.26724e-94	0.946621	3.82895e-95	0.0498719	0.00350723	214.46	OID31362	no_MHC	UKB
175827	rs11845628	14	21925863	RAB2B	ENSG00000129472	anxiety_pgc_2026	C	2720	rs11845628*	unconditioned	0.89748	0.0651706	0.0337631	0.00245058	0.00113553	0.108164	OID31362	no_MHC	UKB
175828	rs11845628	14	21925863	RAB2B	ENSG00000129472	bipolar	C	3232	unconditioned	unconditioned	5.76386e-94	0.750977	1.84675e-94	0.240606	0.00841685	214.691	OID31362	no_MHC	UKB
175829	rs11845628	14	21925863	RAB2B	ENSG00000129472	bipolar	C	2826	rs11845628*	unconditioned	0.690043	0.0515369	0.207186	0.0154382	0.0357958	0.371002	OID31362	no_MHC	UKB
175830	rs11845628	14	21925863	RAB2B	ENSG00000129472	bipolar_noukb	C	3241	unconditioned	unconditioned	5.76084e-94	0.750573	1.84352e-94	0.240181	0.00924614	214.692	OID31362	no_MHC	UKB
175831	rs11845628	14	21925863	RAB2B	ENSG00000129472	bipolar_noukb	C	2830	rs11845628*	unconditioned	0.689665	0.0515341	0.207844	0.0154954	0.0354618	0.37155	OID31362	no_MHC	UKB
175832	rs11845628	14	21925863	RAB2B	ENSG00000129472	depression_Als_noukb_included	C	3124	unconditioned	unconditioned	7.39445e-94	0.963347	2.52019e-95	0.0328292	0.00382339	214.442	OID31362	no_MHC	UKB
175833	rs11845628	14	21925863	RAB2B	ENSG00000129472	depression_Als_noukb_included	C	2771	rs11845628*	unconditioned	0.91095	0.0653001	0.0210256	0.00150597	0.00121854	0.0932675	OID31362	no_MHC	UKB
175834	rs11845628	14	21925863	RAB2B	ENSG00000129472	depression_Als_ukb_included	C	3225	unconditioned	unconditioned	7.33491e-94	0.955153	2.77572e-95	0.0361368	0.00870997	214.45	OID31362	no_MHC	UKB
175835	rs11845628	14	21925863	RAB2B	ENSG00000129472	depression_Als_ukb_included	C	2793	rs11845628*	unconditioned	0.908718	0.0670247	0.0212001	0.00156217	0.00149532	0.0957208	OID31362	no_MHC	UKB
175836	rs11845628	14	21925863	RAB2B	ENSG00000129472	schizophrenia	C	3252	unconditioned	unconditioned	6.6411e-94	0.865258	9.79285e-95	0.127582	0.00715947	214.55	OID31362	no_MHC	UKB
175837	rs11845628	14	21925863	RAB2B	ENSG00000129472	schizophrenia	C	2816	rs11845628*	unconditioned	0.833112	0.0621467	0.0958204	0.00714603	0.00177535	0.182588	OID31362	no_MHC	UKB
175838	rs10013653	4	187115632	RAB6A	ENSG00000175582	anxiety_pgc_2026	T	3695	unconditioned	unconditioned	0	0.954375	0	0.0433584	0.00226627	1395.49	OID20608	no_MHC	UKB
175839	rs10013653	4	187115632	RAB6A	ENSG00000175582	anxiety_pgc_2026	T	3139	rs114655596	unconditioned	5.54076e-31	0.955393	1.87762e-32	0.0323635	0.0122431	69.668	OID20608	no_MHC	UKB
175840	rs10013653	4	187115632	RAB6A	ENSG00000175582	anxiety_pgc_2026	T	3120	rs2292429	unconditioned	0.0355004	0.924423	0.00120104	0.0312673	0.00760817	3.33821	OID20608	no_MHC	UKB
175841	rs10013653	4	187115632	RAB6A	ENSG00000175582	anxiety_pgc_2026	T	3139	rs34745240	unconditioned	1.90028e-28	0.898011	6.45228e-30	0.0304198	0.0715695	63.8304	OID20608	no_MHC	UKB
175842	rs10013653	4	187115632	RAB6A	ENSG00000175582	anxiety_pgc_2026	T	3138	rs4861708	unconditioned	8.24924e-222	0.965017	2.79439e-223	0.0326872	0.00229613	509.064	OID20608	no_MHC	UKB
175843	rs10013653	4	187115632	RAB6A	ENSG00000175582	anxiety_pgc_2026	T	3121	rs6821390	unconditioned	6.16214e-22	0.962334	2.08509e-23	0.0325575	0.00510837	48.8384	OID20608	no_MHC	UKB
175844	rs10013653	4	187115632	RAB6A	ENSG00000175582	anxiety_pgc_2026	T	3121	rs6838463	unconditioned	0.00202993	0.872774	6.89014e-05	0.0295288	0.0955979	6.19975	OID20608	no_MHC	UKB
175845	rs10013653	4	187115632	RAB6A	ENSG00000175582	bipolar	T	3830	unconditioned	unconditioned	0	0.830619	0	0.133022	0.0363591	1395.85	OID20608	no_MHC	UKB
175846	rs10013653	4	187115632	RAB6A	ENSG00000175582	bipolar	T	3226	rs114655596	unconditioned	4.8998e-31	0.845804	4.96771e-32	0.0856841	0.0685117	69.7909	OID20608	no_MHC	UKB
175847	rs10013653	4	187115632	RAB6A	ENSG00000175582	bipolar	T	3205	rs2292429	unconditioned	0.013844	0.887451	0.00138865	0.0890089	0.00830724	4.2799	OID20608	no_MHC	UKB
175848	rs10013653	4	187115632	RAB6A	ENSG00000175582	bipolar	T	3226	rs34745240	unconditioned	1.893e-28	0.894989	1.918e-29	0.0906668	0.0143441	63.8342	OID20608	no_MHC	UKB
175849	rs10013653	4	187115632	RAB6A	ENSG00000175582	bipolar	T	3225	rs4861708	unconditioned	6.75836e-222	0.874285	6.84655e-223	0.0885322	0.0371824	509.263	OID20608	no_MHC	UKB
175850	rs10013653	4	187115632	RAB6A	ENSG00000175582	bipolar	T	3204	rs6821390	unconditioned	5.78851e-22	0.903899	5.80597e-23	0.0906571	0.00544385	48.901	OID20608	no_MHC	UKB
175851	rs10013653	4	187115632	RAB6A	ENSG00000175582	bipolar	T	3204	rs6838463	unconditioned	0.00208205	0.895053	0.00020885	0.0897697	0.0128866	6.1744	OID20608	no_MHC	UKB
175852	rs10013653	4	187115632	RAB6A	ENSG00000175582	bipolar_noukb	T	3834	unconditioned	unconditioned	0	0.801505	0	0.167793	0.0307015	1395.88	OID20608	no_MHC	UKB
175853	rs10013653	4	187115632	RAB6A	ENSG00000175582	bipolar_noukb	T	3233	rs114655596	unconditioned	4.9162e-31	0.848521	5.137e-32	0.0886001	0.062879	69.7876	OID20608	no_MHC	UKB
175854	rs10013653	4	187115632	RAB6A	ENSG00000175582	bipolar_noukb	T	3212	rs2292429	unconditioned	0.0138083	0.88518	0.00142992	0.091657	0.00792516	4.28249	OID20608	no_MHC	UKB
175855	rs10013653	4	187115632	RAB6A	ENSG00000175582	bipolar_noukb	T	3233	rs34745240	unconditioned	1.88733e-28	0.89226	1.97101e-29	0.0931672	0.0145733	63.8372	OID20608	no_MHC	UKB
175856	rs10013653	4	187115632	RAB6A	ENSG00000175582	bipolar_noukb	T	3232	rs4861708	unconditioned	6.76987e-222	0.87573	7.0689e-223	0.0914084	0.0328617	509.261	OID20608	no_MHC	UKB
175857	rs10013653	4	187115632	RAB6A	ENSG00000175582	bipolar_noukb	T	3211	rs6821390	unconditioned	5.77174e-22	0.901292	5.97665e-23	0.0933235	0.00538477	48.9039	OID20608	no_MHC	UKB
175858	rs10013653	4	187115632	RAB6A	ENSG00000175582	bipolar_noukb	T	3211	rs6838463	unconditioned	0.00207747	0.893103	0.000215138	0.0924756	0.0121283	6.1766	OID20608	no_MHC	UKB
175859	rs10013653	4	187115632	RAB6A	ENSG00000175582	depression_Als_noukb_included	T	3695	unconditioned	unconditioned	0	0.944456	0	0.0523546	0.00318902	1395.72	OID20608	no_MHC	UKB
175860	rs10013653	4	187115632	RAB6A	ENSG00000175582	depression_Als_noukb_included	T	3203	rs114655596	unconditioned	5.06612e-31	0.874551	2.30145e-32	0.0396436	0.0858057	69.7576	OID20608	no_MHC	UKB
175861	rs10013653	4	187115632	RAB6A	ENSG00000175582	depression_Als_noukb_included	T	3182	rs2292429	unconditioned	0.0146263	0.937577	0.000662009	0.0424315	0.00470314	4.22493	OID20608	no_MHC	UKB
175862	rs10013653	4	187115632	RAB6A	ENSG00000175582	depression_Als_noukb_included	T	3203	rs34745240	unconditioned	1.98838e-28	0.940101	9.01703e-30	0.042615	0.0172838	63.7851	OID20608	no_MHC	UKB
175863	rs10013653	4	187115632	RAB6A	ENSG00000175582	depression_Als_noukb_included	T	3202	rs4861708	unconditioned	7.37124e-222	0.953584	3.3414e-223	0.043223	0.0031934	509.176	OID20608	no_MHC	UKB
175864	rs10013653	4	187115632	RAB6A	ENSG00000175582	depression_Als_noukb_included	T	3181	rs6821390	unconditioned	6.09718e-22	0.952096	2.75969e-23	0.0430886	0.00481507	48.849	OID20608	no_MHC	UKB
175865	rs10013653	4	187115632	RAB6A	ENSG00000175582	depression_Als_noukb_included	T	3181	rs6838463	unconditioned	0.00198671	0.854061	9.01598e-05	0.0386533	0.105208	6.22127	OID20608	no_MHC	UKB
175866	rs10013653	4	187115632	RAB6A	ENSG00000175582	depression_Als_ukb_included	T	3799	unconditioned	unconditioned	0	0.957434	0	0.0305931	0.0119727	1395.7	OID20608	no_MHC	UKB
175867	rs10013653	4	187115632	RAB6A	ENSG00000175582	depression_Als_ukb_included	T	3219	rs114655596	unconditioned	5.49135e-31	0.94807	1.35556e-32	0.0233748	0.0285549	69.677	OID20608	no_MHC	UKB
175868	rs10013653	4	187115632	RAB6A	ENSG00000175582	depression_Als_ukb_included	T	3198	rs2292429	unconditioned	0.014942	0.957809	0.000364385	0.0233542	0.00353013	4.20358	OID20608	no_MHC	UKB
175869	rs10013653	4	187115632	RAB6A	ENSG00000175582	depression_Als_ukb_included	T	3219	rs34745240	unconditioned	2.04391e-28	0.966406	5.04137e-30	0.0238269	0.0097671	63.7575	OID20608	no_MHC	UKB
175870	rs10013653	4	187115632	RAB6A	ENSG00000175582	depression_Als_ukb_included	T	3218	rs4861708	unconditioned	7.45523e-222	0.964491	1.8381e-223	0.023768	0.0117408	509.165	OID20608	no_MHC	UKB
175871	rs10013653	4	187115632	RAB6A	ENSG00000175582	depression_Als_ukb_included	T	3197	rs6821390	unconditioned	6.23866e-22	0.974178	1.52115e-23	0.023751	0.00207079	48.8261	OID20608	no_MHC	UKB
175872	rs10013653	4	187115632	RAB6A	ENSG00000175582	depression_Als_ukb_included	T	3197	rs6838463	unconditioned	0.00221442	0.951938	5.4042e-05	0.023209	0.0225845	6.11276	OID20608	no_MHC	UKB
175873	rs10013653	4	187115632	RAB6A	ENSG00000175582	schizophrenia	T	3886	unconditioned	unconditioned	0	0.917923	0	0.0731068	0.00897029	1395.75	OID20608	no_MHC	UKB
175874	rs10013653	4	187115632	RAB6A	ENSG00000175582	schizophrenia	T	3246	rs114655596	unconditioned	5.34032e-31	0.921749	3.22616e-32	0.0556616	0.0225889	69.7049	OID20608	no_MHC	UKB
175875	rs10013653	4	187115632	RAB6A	ENSG00000175582	schizophrenia	T	3225	rs2292429	unconditioned	0.014385	0.922142	0.000865628	0.0554835	0.00712378	4.24157	OID20608	no_MHC	UKB
175876	rs10013653	4	187115632	RAB6A	ENSG00000175582	schizophrenia	T	3246	rs34745240	unconditioned	1.96869e-28	0.930736	1.18911e-29	0.0562042	0.0130598	63.795	OID20608	no_MHC	UKB
175877	rs10013653	4	187115632	RAB6A	ENSG00000175582	schizophrenia	T	3245	rs4861708	unconditioned	7.22204e-222	0.934232	4.36116e-223	0.056406	0.00936239	509.197	OID20608	no_MHC	UKB
175878	rs10013653	4	187115632	RAB6A	ENSG00000175582	schizophrenia	T	3224	rs6821390	unconditioned	6.00965e-22	0.93844	3.61612e-23	0.0564627	0.00509695	48.8635	OID20608	no_MHC	UKB
175879	rs10013653	4	187115632	RAB6A	ENSG00000175582	schizophrenia	T	3224	rs6838463	unconditioned	0.00217484	0.934958	0.000130867	0.0562531	0.00648287	6.1308	OID20608	no_MHC	UKB
175880	rs1602914	17	5190108	RABEP1	ENSG00000029725	anxiety_pgc_2026	C	3058	unconditioned	unconditioned	6.09256e-16	0.80112	1.49315e-16	0.196334	0.00254645	35.0343	OID30647	no_MHC	UKB
175881	rs1602914	17	5190108	RABEP1	ENSG00000029725	anxiety_pgc_2026	C	2791	rs1602914*	unconditioned	0.669738	0.132745	0.160766	0.0318596	0.00489221	0.400869	OID30647	no_MHC	UKB
175882	rs1602914	17	5190108	RABEP1	ENSG00000029725	bipolar	C	3255	unconditioned	unconditioned	5.66773e-16	0.892048	6.45446e-17	0.101581	0.00637067	35.1066	OID30647	no_MHC	UKB
175883	rs1602914	17	5190108	RABEP1	ENSG00000029725	bipolar	C	2892	rs1602914*	unconditioned	0.744781	0.148594	0.0756857	0.0150845	0.0158552	0.294665	OID30647	no_MHC	UKB
175884	rs1602914	17	5190108	RABEP1	ENSG00000029725	bipolar_noukb	C	3239	unconditioned	unconditioned	5.71131e-16	0.898841	6.02314e-17	0.0947852	0.00637353	35.0989	OID30647	no_MHC	UKB
175885	rs1602914	17	5190108	RABEP1	ENSG00000029725	bipolar_noukb	C	2879	rs1602914*	unconditioned	0.752249	0.14981	0.0700026	0.0139269	0.0140122	0.284688	OID30647	no_MHC	UKB
175886	rs1602914	17	5190108	RABEP1	ENSG00000029725	depression_Als_noukb_included	C	3147	unconditioned	unconditioned	3.28449e-16	0.516984	2.9928e-16	0.47106	0.0119555	35.6522	OID30647	no_MHC	UKB
175887	rs1602914	17	5190108	RABEP1	ENSG00000029725	depression_Als_noukb_included	C	2854	rs1602914*	unconditioned	0.437016	0.0856015	0.394693	0.0773061	0.00538289	0.827785	OID30647	no_MHC	UKB
175888	rs1602914	17	5190108	RABEP1	ENSG00000029725	depression_Als_ukb_included	C	3248	unconditioned	unconditioned	3.88277e-17	0.0611165	5.96251e-16	0.938525	0.000358234	37.7874	OID30647	no_MHC	UKB
175889	rs1602914	17	5190108	RABEP1	ENSG00000029725	depression_Als_ukb_included	C	2890	rs1602914*	unconditioned	0.0507812	0.0101172	0.779541	0.155304	0.00425592	2.98023	OID30647	no_MHC	UKB
175890	rs1602914	17	5190108	RABEP1	ENSG00000029725	schizophrenia	C	3275	unconditioned	unconditioned	4.24239e-18	0.00667734	7.09595e-17	0.110805	0.882518	40.0014	OID30647	no_MHC	UKB
175891	rs6661868	1	174076767	RABGAP1L	ENSG00000152061	anxiety_pgc_2026	C	1603	unconditioned	unconditioned	1.00331e-16	0.964829	3.35351e-18	0.032246	0.00292529	36.8381	OID20447	no_MHC	UKB
175892	rs6661868	1	174076767	RABGAP1L	ENSG00000152061	anxiety_pgc_2026	C	1521	rs6661868*	unconditioned	0.494897	0.456615	0.0155071	0.0142889	0.0186918	0.703406	OID20447	no_MHC	UKB
175893	rs6661868	1	174076767	RABGAP1L	ENSG00000152061	bipolar	C	1664	unconditioned	unconditioned	2.07167e-17	0.199237	8.27453e-17	0.795776	0.00498616	38.4156	OID20447	no_MHC	UKB
175894	rs6661868	1	174076767	RABGAP1L	ENSG00000152061	bipolar	C	1565	rs6661868*	unconditioned	0.0689098	0.0644796	0.269588	0.251911	0.345112	2.67496	OID20447	no_MHC	UKB
175895	rs6661868	1	174076767	RABGAP1L	ENSG00000152061	bipolar_noukb	C	1663	unconditioned	unconditioned	2.41493e-17	0.23225	7.93085e-17	0.762724	0.00502569	38.2623	OID20447	no_MHC	UKB
175896	rs6661868	1	174076767	RABGAP1L	ENSG00000152061	bipolar_noukb	C	1565	rs6661868*	unconditioned	0.0795874	0.0744708	0.255922	0.239118	0.350901	2.5309	OID20447	no_MHC	UKB
175897	rs6661868	1	174076767	RABGAP1L	ENSG00000152061	depression_Als_noukb_included	C	1579	unconditioned	unconditioned	5.98579e-17	0.575676	4.29742e-17	0.413288	0.0110356	37.3546	OID20447	no_MHC	UKB
175898	rs6661868	1	174076767	RABGAP1L	ENSG00000152061	depression_Als_noukb_included	C	1521	rs6661868*	unconditioned	0.251618	0.235138	0.179814	0.167871	0.16556	1.37984	OID20447	no_MHC	UKB
175899	rs6661868	1	174076767	RABGAP1L	ENSG00000152061	depression_Als_ukb_included	C	1677	unconditioned	unconditioned	5.83283e-20	0.000560978	1.03916e-16	0.999422	1.68255e-05	44.2882	OID20447	no_MHC	UKB
175900	rs6661868	1	174076767	RABGAP1L	ENSG00000152061	depression_Als_ukb_included	C	1544	rs6661868*	rs16846546*	0.457995	0.428442	0.0316417	0.0295476	0.052374	0.780898	OID20447	no_MHC	UKB
175901	rs6661868	1	174076767	RABGAP1L	ENSG00000152061	depression_Als_ukb_included	C	1564	rs6661868*	unconditioned	0.000288084	0.000269557	0.513233	0.48022	0.00598999	8.15226	OID20447	no_MHC	UKB
175902	rs6661868	1	174076767	RABGAP1L	ENSG00000152061	depression_Als_ukb_included	C	1549	unconditioned	rs16846546*	9.70783e-17	6.70788e-18	0.933528	0.0645026	0.00196898	36.871	OID20447	no_MHC	UKB
175903	rs6661868	1	174076767	RABGAP1L	ENSG00000152061	schizophrenia	C	1681	unconditioned	unconditioned	1.172e-18	0.0112714	9.13204e-17	0.878138	0.110591	41.2878	OID20447	no_MHC	UKB
175904	rs6661868	1	174076767	RABGAP1L	ENSG00000152061	schizophrenia	C	1566	rs6661868*	unconditioned	0.00660959	0.00618483	0.506164	0.473629	0.00741305	5.01923	OID20447	no_MHC	UKB
175905	rs3735167	7	150039555	RARRES2	ENSG00000106538	anxiety_pgc_2026	C	2478	unconditioned	unconditioned	3.57205e-137	0.968573	1.05486e-138	0.0286	0.00282683	314.181	OID20373	no_MHC	UKB
175906	rs3735167	7	150039555	RARRES2	ENSG00000106538	anxiety_pgc_2026	C	1749	rs3735167*	unconditioned	0.0529764	0.927337	0.000867961	0.0151898	0.00362865	2.93791	OID20373	no_MHC	UKB
175907	rs3735167	7	150039555	RARRES2	ENSG00000106538	bipolar	C	2789	unconditioned	unconditioned	2.83014e-137	0.76818	3.63659e-138	0.0985739	0.133246	314.414	OID20373	no_MHC	UKB
175908	rs3735167	7	150039555	RARRES2	ENSG00000106538	bipolar	C	1819	rs3735167*	unconditioned	0.0492798	0.875365	0.00366319	0.0650633	0.00662864	3.01024	OID20373	no_MHC	UKB
175909	rs3735167	7	150039555	RARRES2	ENSG00000106538	bipolar_noukb	C	2791	unconditioned	unconditioned	2.87688e-137	0.780872	3.87795e-138	0.105145	0.113983	314.397	OID20373	no_MHC	UKB
175910	rs3735167	7	150039555	RARRES2	ENSG00000106538	bipolar_noukb	C	1820	rs3735167*	unconditioned	0.0493632	0.876864	0.00355397	0.063124	0.00709436	3.00855	OID20373	no_MHC	UKB
175911	rs3735167	7	150039555	RARRES2	ENSG00000106538	depression_Als_noukb_included	C	2659	unconditioned	unconditioned	3.42557e-137	0.928857	2.53903e-138	0.0688445	0.00229816	314.223	OID20373	no_MHC	UKB
175912	rs3735167	7	150039555	RARRES2	ENSG00000106538	depression_Als_noukb_included	C	1803	rs3735167*	unconditioned	0.0501581	0.890619	0.00282991	0.0502424	0.00615093	2.99258	OID20373	no_MHC	UKB
175913	rs3735167	7	150039555	RARRES2	ENSG00000106538	depression_Als_ukb_included	C	2722	unconditioned	unconditioned	3.5689e-137	0.967585	1.12645e-138	0.0305379	0.00187727	314.182	OID20373	no_MHC	UKB
175914	rs3735167	7	150039555	RARRES2	ENSG00000106538	depression_Als_ukb_included	C	1813	rs3735167*	unconditioned	0.0518962	0.921817	0.00111996	0.0198883	0.00527866	2.95851	OID20373	no_MHC	UKB
175915	rs3735167	7	150039555	RARRES2	ENSG00000106538	schizophrenia	C	2778	unconditioned	unconditioned	3.06191e-137	0.831083	6.07061e-138	0.164768	0.00414938	314.335	OID20373	no_MHC	UKB
175916	rs3735167	7	150039555	RARRES2	ENSG00000106538	schizophrenia	C	1822	rs3735167*	unconditioned	0.0456485	0.810884	0.0073578	0.130696	0.0054134	3.08678	OID20373	no_MHC	UKB
175917	rs12481275	20	4862479	RASSF2	ENSG00000101265	anxiety_pgc_2026	C	3248	unconditioned	unconditioned	1.37385e-29	0.944106	7.75887e-31	0.0533161	0.00257782	66.4573	OID21194	no_MHC	UKB
175918	rs12481275	20	4862479	RASSF2	ENSG00000101265	anxiety_pgc_2026	C	2775	rs2246735	unconditioned	5.39647e-24	0.962815	1.93603e-25	0.0345392	0.0026456	53.5763	OID21194	no_MHC	UKB
175919	rs12481275	20	4862479	RASSF2	ENSG00000101265	anxiety_pgc_2026	C	2773	rs2423037	unconditioned	0.00294439	0.959928	0.000105615	0.03443	0.00259213	5.82785	OID21194	no_MHC	UKB
175920	rs12481275	20	4862479	RASSF2	ENSG00000101265	anxiety_pgc_2026	C	2776	rs6038007	unconditioned	5.95565e-08	0.94248	2.14211e-09	0.0338753	0.0236448	16.6363	OID21194	no_MHC	UKB
175921	rs12481275	20	4862479	RASSF2	ENSG00000101265	bipolar	C	3514	unconditioned	unconditioned	1.16126e-29	0.875693	1.17381e-30	0.08848	0.0358266	66.6255	OID21194	no_MHC	UKB
175922	rs12481275	20	4862479	RASSF2	ENSG00000101265	bipolar	C	2904	rs2246735	unconditioned	4.32691e-24	0.894432	3.028e-25	0.06255	0.0430176	53.7972	OID21194	no_MHC	UKB
175923	rs12481275	20	4862479	RASSF2	ENSG00000101265	bipolar	C	2901	rs2423037	unconditioned	0.00285694	0.927294	0.000199374	0.064707	0.00494301	5.85801	OID21194	no_MHC	UKB
175924	rs12481275	20	4862479	RASSF2	ENSG00000101265	bipolar	C	2904	rs6038007	unconditioned	5.83004e-08	0.922422	4.07177e-09	0.0644099	0.0131684	16.6577	OID21194	no_MHC	UKB
175925	rs12481275	20	4862479	RASSF2	ENSG00000101265	bipolar_noukb	C	3507	unconditioned	unconditioned	1.14046e-29	0.860015	1.25145e-30	0.0943254	0.04566	66.6435	OID21194	no_MHC	UKB
175926	rs12481275	20	4862479	RASSF2	ENSG00000101265	bipolar_noukb	C	2900	rs2246735	unconditioned	4.23646e-24	0.87575	3.36171e-25	0.0694376	0.0548121	53.8183	OID21194	no_MHC	UKB
175927	rs12481275	20	4862479	RASSF2	ENSG00000101265	bipolar_noukb	C	2897	rs2423037	unconditioned	0.00289065	0.919288	0.000228643	0.0727085	0.00488401	5.84628	OID21194	no_MHC	UKB
175928	rs12481275	20	4862479	RASSF2	ENSG00000101265	bipolar_noukb	C	2900	rs6038007	unconditioned	5.76762e-08	0.912567	4.56581e-09	0.0722263	0.0152065	16.6684	OID21194	no_MHC	UKB
175929	rs12481275	20	4862479	RASSF2	ENSG00000101265	depression_Als_noukb_included	C	3350	unconditioned	unconditioned	1.26785e-29	0.95611	4.86911e-31	0.0367116	0.00717845	66.5376	OID21194	no_MHC	UKB
175930	rs12481275	20	4862479	RASSF2	ENSG00000101265	depression_Als_noukb_included	C	2864	rs2246735	unconditioned	4.66108e-24	0.963488	1.39904e-25	0.0289118	0.0076005	53.7228	OID21194	no_MHC	UKB
175931	rs12481275	20	4862479	RASSF2	ENSG00000101265	depression_Als_noukb_included	C	2861	rs2423037	unconditioned	0.00293711	0.965288	8.80641e-05	0.0289397	0.00274716	5.83033	OID21194	no_MHC	UKB
175932	rs12481275	20	4862479	RASSF2	ENSG00000101265	depression_Als_noukb_included	C	2864	rs6038007	unconditioned	6.12004e-08	0.968276	1.83551e-09	0.0290376	0.00268638	16.6091	OID21194	no_MHC	UKB
175933	rs12481275	20	4862479	RASSF2	ENSG00000101265	depression_Als_ukb_included	C	3475	unconditioned	unconditioned	1.28643e-29	0.970432	3.56858e-31	0.0269173	0.00265072	66.5231	OID21194	no_MHC	UKB
175934	rs12481275	20	4862479	RASSF2	ENSG00000101265	depression_Als_ukb_included	C	2888	rs2246735	unconditioned	4.73323e-24	0.978441	9.0778e-26	0.0187626	0.0027969	53.7074	OID21194	no_MHC	UKB
175935	rs12481275	20	4862479	RASSF2	ENSG00000101265	depression_Als_ukb_included	C	2885	rs2423037	unconditioned	0.00296884	0.975775	5.69103e-05	0.0187023	0.00249733	5.81958	OID21194	no_MHC	UKB
175936	rs12481275	20	4862479	RASSF2	ENSG00000101265	depression_Als_ukb_included	C	2888	rs6038007	unconditioned	6.18937e-08	0.979295	1.18682e-09	0.0187762	0.00192863	16.5978	OID21194	no_MHC	UKB
175937	rs12481275	20	4862479	RASSF2	ENSG00000101265	schizophrenia	C	3507	unconditioned	unconditioned	1.0788e-29	0.813518	2.39729e-30	0.180773	0.00570889	66.6991	OID21194	no_MHC	UKB
175938	rs12481275	20	4862479	RASSF2	ENSG00000101265	schizophrenia	C	2905	rs2246735	unconditioned	4.02836e-24	0.832722	7.80608e-25	0.161357	0.00592112	53.8687	OID21194	no_MHC	UKB
175939	rs12481275	20	4862479	RASSF2	ENSG00000101265	schizophrenia	C	2902	rs2423037	unconditioned	0.00250447	0.823133	0.000485309	0.15949	0.0143868	5.98968	OID21194	no_MHC	UKB
175940	rs12481275	20	4862479	RASSF2	ENSG00000101265	schizophrenia	C	2904	rs6038007	unconditioned	5.69888e-08	0.834378	1.10423e-08	0.161667	0.00395487	16.6804	OID21194	no_MHC	UKB
175941	rs2246735	20	4803494	RASSF2	ENSG00000101265	anxiety_pgc_2026	C	3262	unconditioned	unconditioned	1.37566e-29	0.94537	7.57429e-31	0.0520489	0.00258127	66.456	OID21194	no_MHC	UKB
175942	rs2246735	20	4803494	RASSF2	ENSG00000101265	anxiety_pgc_2026	C	2800	rs2246735	unconditioned	5.40005e-24	0.96339	1.90385e-25	0.0339627	0.00264718	53.5756	OID21194	no_MHC	UKB
175943	rs2246735	20	4803494	RASSF2	ENSG00000101265	anxiety_pgc_2026	C	2798	rs2423037	unconditioned	0.00294685	0.9605	0.000103877	0.0338553	0.00259355	5.82702	OID21194	no_MHC	UKB
175944	rs2246735	20	4803494	RASSF2	ENSG00000101265	anxiety_pgc_2026	C	2801	rs6038007	unconditioned	5.96031e-08	0.943031	2.10685e-09	0.0333106	0.0236586	16.6356	OID21194	no_MHC	UKB
175945	rs2246735	20	4803494	RASSF2	ENSG00000101265	bipolar	C	3528	unconditioned	unconditioned	1.1683e-29	0.881025	1.10018e-30	0.0829301	0.0360447	66.6194	OID21194	no_MHC	UKB
175946	rs2246735	20	4803494	RASSF2	ENSG00000101265	bipolar	C	2930	rs2246735	unconditioned	4.33472e-24	0.895991	2.94918e-25	0.0609167	0.0430925	53.7954	OID21194	no_MHC	UKB
175947	rs2246735	20	4803494	RASSF2	ENSG00000101265	bipolar	C	2927	rs2423037	unconditioned	0.00286278	0.928973	0.000194215	0.0630178	0.00495177	5.85596	OID21194	no_MHC	UKB
175948	rs2246735	20	4803494	RASSF2	ENSG00000101265	bipolar	C	2930	rs6038007	unconditioned	5.84165e-08	0.924079	3.96629e-09	0.0627287	0.0131921	16.6557	OID21194	no_MHC	UKB
175949	rs2246735	20	4803494	RASSF2	ENSG00000101265	bipolar_noukb	C	3520	unconditioned	unconditioned	1.14858e-29	0.866159	1.16562e-30	0.087855	0.0459862	66.6364	OID21194	no_MHC	UKB
175950	rs2246735	20	4803494	RASSF2	ENSG00000101265	bipolar_noukb	C	2925	rs2246735	unconditioned	4.2447e-24	0.877398	3.27721e-25	0.0676865	0.0549152	53.8164	OID21194	no_MHC	UKB
175951	rs2246735	20	4803494	RASSF2	ENSG00000101265	bipolar_noukb	C	2922	rs2423037	unconditioned	0.00289706	0.92111	0.000222936	0.070877	0.00489349	5.84406	OID21194	no_MHC	UKB
175952	rs2246735	20	4803494	RASSF2	ENSG00000101265	bipolar_noukb	C	2925	rs6038007	unconditioned	5.78006e-08	0.914357	4.4517e-09	0.0704068	0.0152363	16.6663	OID21194	no_MHC	UKB
175953	rs2246735	20	4803494	RASSF2	ENSG00000101265	depression_Als_noukb_included	C	3365	unconditioned	unconditioned	1.26703e-29	0.95551	4.94917e-31	0.0373162	0.00717394	66.5383	OID21194	no_MHC	UKB
175954	rs2246735	20	4803494	RASSF2	ENSG00000101265	depression_Als_noukb_included	C	2886	rs2246735	unconditioned	4.66472e-24	0.964181	1.36533e-25	0.0282133	0.00760596	53.722	OID21194	no_MHC	UKB
175955	rs2246735	20	4803494	RASSF2	ENSG00000101265	depression_Als_noukb_included	C	2883	rs2423037	unconditioned	0.00293992	0.965985	8.5955e-05	0.0282399	0.00274896	5.82937	OID21194	no_MHC	UKB
175956	rs2246735	20	4803494	RASSF2	ENSG00000101265	depression_Als_noukb_included	C	2886	rs6038007	unconditioned	6.12565e-08	0.968976	1.79149e-09	0.0283357	0.00268832	16.6082	OID21194	no_MHC	UKB
175957	rs2246735	20	4803494	RASSF2	ENSG00000101265	depression_Als_ukb_included	C	3493	unconditioned	unconditioned	1.28168e-29	0.966872	4.04164e-31	0.0304867	0.00264099	66.5268	OID21194	no_MHC	UKB
175958	rs2246735	20	4803494	RASSF2	ENSG00000101265	depression_Als_ukb_included	C	2914	rs2246735	unconditioned	4.72759e-24	0.977216	9.67234e-26	0.0199904	0.0027934	53.7086	OID21194	no_MHC	UKB
175959	rs2246735	20	4803494	RASSF2	ENSG00000101265	depression_Als_ukb_included	C	2911	rs2423037	unconditioned	0.0029658	0.974553	6.06497e-05	0.0199268	0.00249421	5.82061	OID21194	no_MHC	UKB
175960	rs2246735	20	4803494	RASSF2	ENSG00000101265	depression_Als_ukb_included	C	2914	rs6038007	unconditioned	6.18279e-08	0.978069	1.26473e-09	0.0200051	0.00192621	16.5989	OID21194	no_MHC	UKB
175961	rs2246735	20	4803494	RASSF2	ENSG00000101265	schizophrenia	C	3523	unconditioned	unconditioned	1.08075e-29	0.81501	2.37729e-30	0.17927	0.00571936	66.6973	OID21194	no_MHC	UKB
175962	rs2246735	20	4803494	RASSF2	ENSG00000101265	schizophrenia	C	2931	rs2246735	unconditioned	4.03303e-24	0.833633	7.76215e-25	0.160439	0.0059276	53.8675	OID21194	no_MHC	UKB
175963	rs2246735	20	4803494	RASSF2	ENSG00000101265	schizophrenia	C	2928	rs2423037	unconditioned	0.00250778	0.824027	0.000482656	0.158581	0.0144018	5.98836	OID21194	no_MHC	UKB
175964	rs2246735	20	4803494	RASSF2	ENSG00000101265	schizophrenia	C	2930	rs6038007	unconditioned	5.70625e-08	0.835293	1.09816e-08	0.160748	0.0039592	16.6791	OID21194	no_MHC	UKB
175965	rs7080536	10	115348046	RBFOX3	ENSG00000167281	anxiety_pgc_2026	T	2567	unconditioned	unconditioned	9.77967e-07	0.781693	2.57243e-07	0.205602	0.0127033	13.8378	OID30984	no_MHC	UKB
175966	rs7080536	10	115348046	RBFOX3	ENSG00000167281	anxiety_pgc_2026	T	2355	rs7080536*	unconditioned	0.713504	0.077913	0.17972	0.0196157	0.00924722	0.337567	OID30984	no_MHC	UKB
175967	rs7080536	10	115348046	RBFOX3	ENSG00000167281	bipolar	T	2643	unconditioned	unconditioned	1.09696e-06	0.876793	1.40053e-07	0.111933	0.0112735	13.723	OID30984	no_MHC	UKB
175968	rs7080536	10	115348046	RBFOX3	ENSG00000167281	bipolar	T	2399	rs7080536*	unconditioned	0.810083	0.089426	0.0885509	0.00977308	0.00216744	0.210619	OID30984	no_MHC	UKB
175969	rs7080536	10	115348046	RBFOX3	ENSG00000167281	bipolar_noukb	T	2644	unconditioned	unconditioned	1.09699e-06	0.876817	1.39905e-07	0.111814	0.011368	13.7229	OID30984	no_MHC	UKB
175970	rs7080536	10	115348046	RBFOX3	ENSG00000167281	bipolar_noukb	T	2403	rs7080536*	unconditioned	0.805813	0.0889835	0.0926614	0.01023	0.00231204	0.215903	OID30984	no_MHC	UKB
175971	rs7080536	10	115348046	RBFOX3	ENSG00000167281	depression_Als_noukb_included	T	2553	unconditioned	unconditioned	3.88132e-07	0.310234	8.60312e-07	0.687646	0.00211878	14.7619	OID30984	no_MHC	UKB
175972	rs7080536	10	115348046	RBFOX3	ENSG00000167281	depression_Als_noukb_included	T	2357	rs7080536*	unconditioned	0.261664	0.0284089	0.578117	0.0626973	0.0691129	1.3407	OID30984	no_MHC	UKB
175973	rs7080536	10	115348046	RBFOX3	ENSG00000167281	depression_Als_ukb_included	T	2602	unconditioned	unconditioned	4.49985e-09	0.00359673	1.24657e-06	0.996377	2.47043e-05	19.2192	OID30984	no_MHC	UKB
175974	rs7080536	10	115348046	RBFOX3	ENSG00000167281	depression_Als_ukb_included	T	2347	rs7080536*	rs111442587*	0.885449	0.0925389	0.0191458	0.00200007	0.000866492	0.121661	OID30984	no_MHC	UKB
175975	rs7080536	10	115348046	RBFOX3	ENSG00000167281	depression_Als_ukb_included	T	2352	rs7080536*	unconditioned	0.0028993	0.000316352	0.803123	0.0875253	0.106136	5.84329	OID30984	no_MHC	UKB
175976	rs7080536	10	115348046	RBFOX3	ENSG00000167281	depression_Als_ukb_included	T	2314	unconditioned	rs111442587*	1.21628e-06	2.62291e-08	0.972188	0.0209584	0.00685273	13.6197	OID30984	no_MHC	UKB
175977	rs7080536	10	115348046	RBFOX3	ENSG00000167281	schizophrenia	T	2651	unconditioned	unconditioned	1.07924e-06	0.862634	1.58498e-07	0.126676	0.0106885	13.7392	OID30984	no_MHC	UKB
175978	rs7080536	10	115348046	RBFOX3	ENSG00000167281	schizophrenia	T	2403	rs7080536*	unconditioned	0.793989	0.0875901	0.104822	0.0115615	0.00203798	0.230686	OID30984	no_MHC	UKB
175979	rs17655730	11	270715	RBP2	ENSG00000114113	anxiety_pgc_2026	T	2005	unconditioned	unconditioned	2.13375e-31	0.97287	5.3493e-33	0.0243871	0.00274261	70.6223	OID21365	no_MHC	UKB
175980	rs17655730	11	270715	RBP2	ENSG00000114113	anxiety_pgc_2026	T	1644	rs17655730	unconditioned	9.19129e-34	0.979535	1.66157e-35	0.017705	0.00276035	76.0696	OID21365	no_MHC	UKB
175981	rs17655730	11	270715	RBP2	ENSG00000114113	anxiety_pgc_2026	T	1625	rs7110174	unconditioned	0.0248281	0.951362	0.000447505	0.0171413	0.00622109	3.69578	OID21365	no_MHC	UKB
175982	rs17655730	11	270715	RBP2	ENSG00000114113	bipolar	T	2107	unconditioned	unconditioned	2.09786e-31	0.956146	8.1318e-33	0.0370556	0.00679878	70.6392	OID21365	no_MHC	UKB
175983	rs17655730	11	270715	RBP2	ENSG00000114113	bipolar	T	1681	rs17655730	unconditioned	9.11408e-34	0.971138	2.06397e-35	0.0219855	0.00687607	76.0781	OID21365	no_MHC	UKB
175984	rs17655730	11	270715	RBP2	ENSG00000114113	bipolar	T	1662	rs7110174	unconditioned	0.0243845	0.94609	0.00054886	0.0212874	0.00768887	3.71381	OID21365	no_MHC	UKB
175985	rs17655730	11	270715	RBP2	ENSG00000114113	bipolar_noukb	T	2105	unconditioned	unconditioned	2.09579e-31	0.955196	8.21988e-33	0.0374563	0.00734724	70.6402	OID21365	no_MHC	UKB
175986	rs17655730	11	270715	RBP2	ENSG00000114113	bipolar_noukb	T	1680	rs17655730	unconditioned	9.11131e-34	0.970809	2.04306e-35	0.0217614	0.00742919	76.0784	OID21365	no_MHC	UKB
175987	rs17655730	11	270715	RBP2	ENSG00000114113	bipolar_noukb	T	1661	rs7110174	unconditioned	0.0243973	0.946506	0.000543416	0.0210746	0.00747844	3.71328	OID21365	no_MHC	UKB
175988	rs17655730	11	270715	RBP2	ENSG00000114113	depression_Als_noukb_included	T	2071	unconditioned	unconditioned	1.97301e-31	0.899293	2.14293e-32	0.0976712	0.00303602	70.7006	OID21365	no_MHC	UKB
175989	rs17655730	11	270715	RBP2	ENSG00000114113	depression_Als_noukb_included	T	1676	rs17655730	unconditioned	9.10951e-34	0.970634	2.45206e-35	0.0261238	0.00324222	76.0786	OID21365	no_MHC	UKB
175990	rs17655730	11	270715	RBP2	ENSG00000114113	depression_Als_noukb_included	T	1657	rs7110174	unconditioned	0.0243971	0.946538	0.000654903	0.0254053	0.00300442	3.71329	OID21365	no_MHC	UKB
175991	rs17655730	11	270715	RBP2	ENSG00000114113	depression_Als_ukb_included	T	2093	unconditioned	unconditioned	7.01351e-33	0.0319768	2.1228e-31	0.967851	0.000172103	74.0375	OID21365	no_MHC	UKB
175992	rs17655730	11	270715	RBP2	ENSG00000114113	depression_Als_ukb_included	T	1673	rs17655730	unconditioned	9.20115e-34	0.980425	1.34751e-35	0.0143532	0.00522179	76.0686	OID21365	no_MHC	UKB
175993	rs17655730	11	270715	RBP2	ENSG00000114113	depression_Als_ukb_included	T	1654	rs7110174	unconditioned	0.0249599	0.958109	0.000361719	0.0138823	0.0026868	3.69049	OID21365	no_MHC	UKB
175994	rs17655730	11	270715	RBP2	ENSG00000114113	schizophrenia	T	2123	unconditioned	unconditioned	1.33563e-31	0.608742	8.51635e-32	0.388147	0.00311103	71.0907	OID21365	no_MHC	UKB
175995	rs17655730	11	270715	RBP2	ENSG00000114113	schizophrenia	T	1686	rs17655730	unconditioned	5.89217e-34	0.627806	3.46309e-34	0.368986	0.0032086	76.5143	OID21365	no_MHC	UKB
175996	rs17655730	11	270715	RBP2	ENSG00000114113	schizophrenia	T	1667	rs7110174	unconditioned	0.0157211	0.609898	0.00923851	0.358401	0.00674176	4.15275	OID21365	no_MHC	UKB
175997	rs2637681	6	116769845	RBP5	ENSG00000139194	anxiety_pgc_2026	T	2297	unconditioned	unconditioned	2.94652e-16	0.475648	3.24035e-16	0.523079	0.00127383	35.7607	OID21369	no_MHC	UKB
175998	rs2637681	6	116769845	RBP5	ENSG00000139194	anxiety_pgc_2026	T	2201	rs2637681*	unconditioned	0.216243	0.256779	0.236893	0.28129	0.00879523	1.53135	OID21369	no_MHC	UKB
175999	rs2637681	6	116769845	RBP5	ENSG00000139194	bipolar	T	2333	unconditioned	unconditioned	1.84268e-16	0.297435	4.34142e-16	0.700767	0.00179706	36.2301	OID21369	no_MHC	UKB
176000	rs2637681	6	116769845	RBP5	ENSG00000139194	bipolar	T	2237	rs2637681*	unconditioned	0.134508	0.160829	0.31575	0.377527	0.0113865	2.00613	OID21369	no_MHC	UKB
176001	rs2637681	6	116769845	RBP5	ENSG00000139194	bipolar_noukb	T	2333	unconditioned	unconditioned	2.25409e-16	0.363844	3.92746e-16	0.633948	0.00220832	36.0286	OID21369	no_MHC	UKB
176002	rs2637681	6	116769845	RBP5	ENSG00000139194	bipolar_noukb	T	2234	rs2637681*	unconditioned	0.164549	0.196805	0.285617	0.341593	0.0114355	1.80454	OID21369	no_MHC	UKB
176003	rs2637681	6	116769845	RBP5	ENSG00000139194	depression_Als_noukb_included	T	2294	unconditioned	unconditioned	6.01981e-16	0.971698	1.48431e-17	0.023955	0.00434671	35.0463	OID21369	no_MHC	UKB
176004	rs2637681	6	116769845	RBP5	ENSG00000139194	depression_Als_noukb_included	T	2215	rs2637681*	unconditioned	0.444013	0.5306	0.0102609	0.012259	0.00286738	0.811902	OID21369	no_MHC	UKB
176005	rs2637681	6	116769845	RBP5	ENSG00000139194	depression_Als_ukb_included	T	2337	unconditioned	unconditioned	6.00022e-16	0.968589	1.39966e-17	0.0225853	0.00882594	35.0496	OID21369	no_MHC	UKB
176006	rs2637681	6	116769845	RBP5	ENSG00000139194	depression_Als_ukb_included	T	2233	rs2637681*	unconditioned	0.454561	0.522081	0.00981969	0.011276	0.00226198	0.788422	OID21369	no_MHC	UKB
176007	rs2637681	6	116769845	RBP5	ENSG00000139194	schizophrenia	T	2336	unconditioned	unconditioned	5.82471e-16	0.940199	3.32516e-17	0.0536671	0.00613416	35.0793	OID21369	no_MHC	UKB
176008	rs2637681	6	116769845	RBP5	ENSG00000139194	schizophrenia	T	2239	rs2637681*	unconditioned	0.43404	0.510631	0.0224284	0.0263795	0.00652165	0.834619	OID21369	no_MHC	UKB
176009	rs1220389	1	9979185	RBP7	ENSG00000162444	anxiety_pgc_2026	C	1937	unconditioned	unconditioned	1.23585e-254	0.9667	3.82539e-256	0.0299193	0.00338018	584.645	OID31526	no_MHC	UKB
176010	rs1220389	1	9979185	RBP7	ENSG00000162444	anxiety_pgc_2026	C	1690	rs113884535	unconditioned	1.87976e-17	0.96828	3.80966e-19	0.0196117	0.0121078	38.5128	OID31526	no_MHC	UKB
176011	rs1220389	1	9979185	RBP7	ENSG00000162444	anxiety_pgc_2026	C	1552	rs12022346	unconditioned	0.753804	0.225816	0.0140072	0.00419394	0.00217878	0.282622	OID31526	no_MHC	UKB
176012	rs1220389	1	9979185	RBP7	ENSG00000162444	anxiety_pgc_2026	C	1575	rs1220399	unconditioned	5.72377e-29	0.977854	1.06833e-30	0.0182475	0.00389813	65.0303	OID31526	no_MHC	UKB
176013	rs1220389	1	9979185	RBP7	ENSG00000162444	anxiety_pgc_2026	C	1565	rs35232720	unconditioned	2.80253e-44	0.97542	5.22214e-46	0.0181692	0.00641062	100.283	OID31526	no_MHC	UKB
176014	rs1220389	1	9979185	RBP7	ENSG00000162444	anxiety_pgc_2026	C	1605	rs58810882	unconditioned	0.891618	0.0885252	0.0171526	0.00170201	0.00100246	0.114718	OID31526	no_MHC	UKB
176015	rs1220389	1	9979185	RBP7	ENSG00000162444	anxiety_pgc_2026	C	1555	rs72859558	unconditioned	6.34878e-26	0.974786	1.1807e-27	0.0181212	0.0070926	58.0189	OID31526	no_MHC	UKB
176016	rs1220389	1	9979185	RBP7	ENSG00000162444	bipolar	C	2069	unconditioned	unconditioned	1.0474e-254	0.819961	1.27113e-255	0.0994296	0.0806092	584.81	OID31526	no_MHC	UKB
176017	rs1220389	1	9979185	RBP7	ENSG00000162444	bipolar	C	1709	rs113884535	unconditioned	1.75064e-17	0.901732	1.63848e-18	0.0843822	0.0138853	38.584	OID31526	no_MHC	UKB
176018	rs1220389	1	9979185	RBP7	ENSG00000162444	bipolar	C	1571	rs12022346	unconditioned	0.699842	0.210961	0.06398	0.0192802	0.00593653	0.3569	OID31526	no_MHC	UKB
176019	rs1220389	1	9979185	RBP7	ENSG00000162444	bipolar	C	1594	rs1220399	unconditioned	5.32037e-29	0.908939	4.94856e-30	0.0845353	0.00652522	65.1034	OID31526	no_MHC	UKB
176020	rs1220389	1	9979185	RBP7	ENSG00000162444	bipolar	C	1584	rs35232720	unconditioned	2.59358e-44	0.902645	2.38494e-45	0.0829889	0.0143657	100.361	OID31526	no_MHC	UKB
176021	rs1220389	1	9979185	RBP7	ENSG00000162444	bipolar	C	1624	rs58810882	unconditioned	0.828296	0.0841172	0.076411	0.00775646	0.00341918	0.188385	OID31526	no_MHC	UKB
176022	rs1220389	1	9979185	RBP7	ENSG00000162444	bipolar	C	1574	rs72859558	unconditioned	4.4456e-26	0.682547	4.08323e-27	0.0624362	0.255017	58.3753	OID31526	no_MHC	UKB
176023	rs1220389	1	9979185	RBP7	ENSG00000162444	bipolar_noukb	C	2085	unconditioned	unconditioned	1.06652e-254	0.834816	1.15742e-255	0.0905225	0.0746616	584.792	OID31526	no_MHC	UKB
176024	rs1220389	1	9979185	RBP7	ENSG00000162444	bipolar_noukb	C	1724	rs113884535	unconditioned	1.767e-17	0.910166	1.45508e-18	0.0749352	0.0148985	38.5747	OID31526	no_MHC	UKB
176025	rs1220389	1	9979185	RBP7	ENSG00000162444	bipolar_noukb	C	1586	rs12022346	unconditioned	0.707297	0.213523	0.056612	0.0170849	0.00548315	0.346305	OID31526	no_MHC	UKB
176026	rs1220389	1	9979185	RBP7	ENSG00000162444	bipolar_noukb	C	1609	rs1220399	unconditioned	5.37663e-29	0.918551	4.38223e-30	0.0748599	0.00658907	65.0929	OID31526	no_MHC	UKB
176027	rs1220389	1	9979185	RBP7	ENSG00000162444	bipolar_noukb	C	1599	rs35232720	unconditioned	2.62048e-44	0.912015	2.11058e-45	0.0734406	0.0145446	100.35	OID31526	no_MHC	UKB
176028	rs1220389	1	9979185	RBP7	ENSG00000162444	bipolar_noukb	C	1639	rs58810882	unconditioned	0.837351	0.0852677	0.0677527	0.00689655	0.00273226	0.177512	OID31526	no_MHC	UKB
176029	rs1220389	1	9979185	RBP7	ENSG00000162444	bipolar_noukb	C	1589	rs72859558	unconditioned	4.50103e-26	0.691062	3.62151e-27	0.0553489	0.253589	58.3629	OID31526	no_MHC	UKB
176030	rs1220389	1	9979185	RBP7	ENSG00000162444	depression_Als_noukb_included	C	1948	unconditioned	unconditioned	1.24045e-254	0.970764	3.21002e-256	0.0251172	0.00411845	584.641	OID31526	no_MHC	UKB
176031	rs1220389	1	9979185	RBP7	ENSG00000162444	depression_Als_noukb_included	C	1702	rs113884535	unconditioned	1.88666e-17	0.971884	4.05665e-19	0.0208899	0.00722594	38.5091	OID31526	no_MHC	UKB
176032	rs1220389	1	9979185	RBP7	ENSG00000162444	depression_Als_noukb_included	C	1564	rs12022346	unconditioned	0.741708	0.227701	0.0151997	0.00465551	0.0107354	0.2988	OID31526	no_MHC	UKB
176033	rs1220389	1	9979185	RBP7	ENSG00000162444	depression_Als_noukb_included	C	1587	rs1220399	unconditioned	5.67132e-29	0.968891	1.16999e-30	0.0199771	0.0111323	65.0395	OID31526	no_MHC	UKB
176034	rs1220389	1	9979185	RBP7	ENSG00000162444	depression_Als_noukb_included	C	1577	rs35232720	unconditioned	2.80031e-44	0.974721	5.76608e-46	0.0200651	0.00521342	100.284	OID31526	no_MHC	UKB
176035	rs1220389	1	9979185	RBP7	ENSG00000162444	depression_Als_noukb_included	C	1617	rs58810882	unconditioned	0.889418	0.0893657	0.0185763	0.00186571	0.000774027	0.117188	OID31526	no_MHC	UKB
176036	rs1220389	1	9979185	RBP7	ENSG00000162444	depression_Als_noukb_included	C	1567	rs72859558	unconditioned	6.31418e-26	0.969539	1.29579e-27	0.0198862	0.0105745	58.0244	OID31526	no_MHC	UKB
176037	rs1220389	1	9979185	RBP7	ENSG00000162444	depression_Als_ukb_included	C	2074	unconditioned	unconditioned	1.23479e-254	0.946646	6.71501e-256	0.0514786	0.00187576	584.646	OID31526	no_MHC	UKB
176038	rs1220389	1	9979185	RBP7	ENSG00000162444	depression_Als_ukb_included	C	1720	rs113884535	unconditioned	1.85455e-17	0.953512	8.11435e-19	0.041715	0.00477345	38.5263	OID31526	no_MHC	UKB
176039	rs1220389	1	9979185	RBP7	ENSG00000162444	depression_Als_ukb_included	C	1583	rs12022346	unconditioned	0.726619	0.22374	0.0312872	0.0096252	0.00872881	0.319353	OID31526	no_MHC	UKB
176040	rs1220389	1	9979185	RBP7	ENSG00000162444	depression_Als_ukb_included	C	1605	rs1220399	unconditioned	5.5887e-29	0.954781	2.40943e-30	0.0411589	0.00406037	65.0542	OID31526	no_MHC	UKB
176041	rs1220389	1	9979185	RBP7	ENSG00000162444	depression_Als_ukb_included	C	1596	rs35232720	unconditioned	2.74222e-44	0.954367	1.18183e-45	0.0411263	0.00450638	100.305	OID31526	no_MHC	UKB
176042	rs1220389	1	9979185	RBP7	ENSG00000162444	depression_Als_ukb_included	C	1636	rs58810882	unconditioned	0.869159	0.0883612	0.0376618	0.00382781	0.000989851	0.140229	OID31526	no_MHC	UKB
176043	rs1220389	1	9979185	RBP7	ENSG00000162444	depression_Als_ukb_included	C	1586	rs72859558	unconditioned	6.18583e-26	0.949722	2.6645e-27	0.0408992	0.00937899	58.045	OID31526	no_MHC	UKB
176044	rs1220389	1	9979185	RBP7	ENSG00000162444	schizophrenia	C	2101	unconditioned	unconditioned	1.19234e-254	0.933493	7.79564e-256	0.0610274	0.00547916	584.681	OID31526	no_MHC	UKB
176045	rs1220389	1	9979185	RBP7	ENSG00000162444	schizophrenia	C	1726	rs113884535	unconditioned	1.78805e-17	0.921012	8.32134e-19	0.0428264	0.0361618	38.5628	OID31526	no_MHC	UKB
176046	rs1220389	1	9979185	RBP7	ENSG00000162444	schizophrenia	C	1588	rs12022346	unconditioned	0.731133	0.221103	0.0307699	0.0092975	0.00769652	0.31316	OID31526	no_MHC	UKB
176047	rs1220389	1	9979185	RBP7	ENSG00000162444	schizophrenia	C	1611	rs1220399	unconditioned	5.57745e-29	0.952858	2.35527e-30	0.0402308	0.0069112	65.0562	OID31526	no_MHC	UKB
176048	rs1220389	1	9979185	RBP7	ENSG00000162444	schizophrenia	C	1601	rs35232720	unconditioned	2.73119e-44	0.950544	1.15189e-45	0.0400801	0.00937642	100.309	OID31526	no_MHC	UKB
176049	rs1220389	1	9979185	RBP7	ENSG00000162444	schizophrenia	C	1641	rs58810882	unconditioned	0.866379	0.0882439	0.0378163	0.00384802	0.00371235	0.143432	OID31526	no_MHC	UKB
176050	rs1220389	1	9979185	RBP7	ENSG00000162444	schizophrenia	C	1591	rs72859558	unconditioned	6.17999e-26	0.948839	2.60254e-27	0.0399466	0.0112149	58.0459	OID31526	no_MHC	UKB
176051	rs71521299	9	36058816	RECK	ENSG00000122707	anxiety_pgc_2026	C	2256	unconditioned	unconditioned	2.34899e-176	0.934807	1.27966e-177	0.0509112	0.014282	404.401	OID30234	no_MHC	UKB
176052	rs71521299	9	36058816	RECK	ENSG00000122707	anxiety_pgc_2026	C	2124	rs10814364	unconditioned	0.231667	0.712	0.0117551	0.0361193	0.00845829	1.46245	OID30234	no_MHC	UKB
176053	rs71521299	9	36058816	RECK	ENSG00000122707	anxiety_pgc_2026	C	2128	rs10972728	unconditioned	1.21583e-29	0.949123	6.17065e-31	0.0481678	0.00270968	66.5795	OID30234	no_MHC	UKB
176054	rs71521299	9	36058816	RECK	ENSG00000122707	anxiety_pgc_2026	C	2126	rs17468865	unconditioned	2.72018e-07	0.944056	1.38071e-08	0.0479105	0.00803307	15.1174	OID30234	no_MHC	UKB
176055	rs71521299	9	36058816	RECK	ENSG00000122707	anxiety_pgc_2026	C	2125	rs71521299	unconditioned	3.42038e-180	0.938069	1.73607e-181	0.0475989	0.0143318	413.236	OID30234	no_MHC	UKB
176056	rs71521299	9	36058816	RECK	ENSG00000122707	anxiety_pgc_2026	C	2126	rs79829237	unconditioned	2.92371e-08	0.947812	1.48379e-09	0.0480975	0.00409013	17.3478	OID30234	no_MHC	UKB
176057	rs71521299	9	36058816	RECK	ENSG00000122707	bipolar	C	2326	unconditioned	unconditioned	2.33691e-176	0.937468	1.00134e-177	0.0401472	0.0223845	404.406	OID30234	no_MHC	UKB
176058	rs71521299	9	36058816	RECK	ENSG00000122707	bipolar	C	2173	rs10814364	unconditioned	0.234073	0.719608	0.00787077	0.0241827	0.0142652	1.45212	OID30234	no_MHC	UKB
176059	rs71521299	9	36058816	RECK	ENSG00000122707	bipolar	C	2177	rs10972728	unconditioned	1.21508e-29	0.948453	4.09516e-31	0.031946	0.0196014	66.5802	OID30234	no_MHC	UKB
176060	rs71521299	9	36058816	RECK	ENSG00000122707	bipolar	C	2175	rs17468865	unconditioned	2.76055e-07	0.958	9.28804e-09	0.0322227	0.00977653	15.1027	OID30234	no_MHC	UKB
176061	rs71521299	9	36058816	RECK	ENSG00000122707	bipolar	C	2174	rs71521299	unconditioned	3.42764e-180	0.945624	1.15337e-181	0.0317968	0.0225792	413.233	OID30234	no_MHC	UKB
176062	rs71521299	9	36058816	RECK	ENSG00000122707	bipolar	C	2175	rs79829237	unconditioned	2.67862e-08	0.956095	9.01246e-10	0.0321569	0.0117485	17.4354	OID30234	no_MHC	UKB
176063	rs71521299	9	36058816	RECK	ENSG00000122707	bipolar_noukb	C	2330	unconditioned	unconditioned	2.33758e-176	0.938368	9.67915e-178	0.038832	0.0228002	404.406	OID30234	no_MHC	UKB
176064	rs71521299	9	36058816	RECK	ENSG00000122707	bipolar_noukb	C	2176	rs10814364	unconditioned	0.233868	0.719285	0.00786553	0.0241764	0.0148045	1.453	OID30234	no_MHC	UKB
176065	rs71521299	9	36058816	RECK	ENSG00000122707	bipolar_noukb	C	2180	rs10972728	unconditioned	1.2166e-29	0.949624	4.10058e-31	0.0319889	0.0183869	66.5789	OID30234	no_MHC	UKB
176066	rs71521299	9	36058816	RECK	ENSG00000122707	bipolar_noukb	C	2178	rs17468865	unconditioned	2.76019e-07	0.957863	9.28884e-09	0.0322249	0.00991186	15.1028	OID30234	no_MHC	UKB
176067	rs71521299	9	36058816	RECK	ENSG00000122707	bipolar_noukb	C	2177	rs71521299	unconditioned	3.42207e-180	0.945242	1.15175e-181	0.0317907	0.0229673	413.235	OID30234	no_MHC	UKB
176068	rs71521299	9	36058816	RECK	ENSG00000122707	bipolar_noukb	C	2178	rs79829237	unconditioned	2.6788e-08	0.956143	9.01485e-10	0.032165	0.0116922	17.4353	OID30234	no_MHC	UKB
176069	rs71521299	9	36058816	RECK	ENSG00000122707	depression_Als_noukb_included	C	2249	unconditioned	unconditioned	2.215e-176	0.879672	1.73623e-177	0.0689017	0.0514262	404.46	OID30234	no_MHC	UKB
176070	rs71521299	9	36058816	RECK	ENSG00000122707	depression_Als_noukb_included	C	2135	rs10814364	unconditioned	0.227371	0.695666	0.0171788	0.0525531	0.00723095	1.48117	OID30234	no_MHC	UKB
176071	rs71521299	9	36058816	RECK	ENSG00000122707	depression_Als_noukb_included	C	2139	rs10972728	unconditioned	1.15944e-29	0.905029	8.77351e-31	0.0684573	0.0265135	66.627	OID30234	no_MHC	UKB
176072	rs71521299	9	36058816	RECK	ENSG00000122707	depression_Als_noukb_included	C	2137	rs17468865	unconditioned	2.66706e-07	0.92556	2.01532e-08	0.0699342	0.00450524	15.1371	OID30234	no_MHC	UKB
176073	rs71521299	9	36058816	RECK	ENSG00000122707	depression_Als_noukb_included	C	2136	rs71521299	unconditioned	3.19794e-180	0.881823	2.41804e-181	0.0666251	0.0515519	413.303	OID30234	no_MHC	UKB
176074	rs71521299	9	36058816	RECK	ENSG00000122707	depression_Als_noukb_included	C	2137	rs79829237	unconditioned	2.59534e-08	0.926376	1.96109e-09	0.0699952	0.00362895	17.467	OID30234	no_MHC	UKB
176075	rs71521299	9	36058816	RECK	ENSG00000122707	depression_Als_ukb_included	C	2302	unconditioned	unconditioned	2.26162e-176	0.895542	2.453e-177	0.0971249	0.00733272	404.439	OID30234	no_MHC	UKB
176076	rs71521299	9	36058816	RECK	ENSG00000122707	depression_Als_ukb_included	C	2147	rs10814364	unconditioned	0.218421	0.670308	0.0230644	0.0707643	0.0174427	1.52133	OID30234	no_MHC	UKB
176077	rs71521299	9	36058816	RECK	ENSG00000122707	depression_Als_ukb_included	C	2151	rs10972728	unconditioned	1.14141e-29	0.890964	1.20605e-30	0.0941269	0.0149095	66.6427	OID30234	no_MHC	UKB
176078	rs71521299	9	36058816	RECK	ENSG00000122707	depression_Als_ukb_included	C	2149	rs17468865	unconditioned	2.59784e-07	0.901545	2.74339e-08	0.0952026	0.00325227	15.1634	OID30234	no_MHC	UKB
176079	rs71521299	9	36058816	RECK	ENSG00000122707	depression_Als_ukb_included	C	2148	rs71521299	unconditioned	3.25808e-180	0.89784	3.44067e-181	0.0948083	0.00735154	413.284	OID30234	no_MHC	UKB
176080	rs71521299	9	36058816	RECK	ENSG00000122707	depression_Als_ukb_included	C	2149	rs79829237	unconditioned	2.52673e-08	0.901895	2.66829e-09	0.0952393	0.00286523	17.4938	OID30234	no_MHC	UKB
176081	rs71521299	9	36058816	RECK	ENSG00000122707	schizophrenia	C	2337	unconditioned	unconditioned	1.53935e-178	0.00617843	2.47505e-176	0.993405	0.000416113	409.429	OID30234	no_MHC	UKB
176082	rs71521299	9	36058816	RECK	ENSG00000122707	schizophrenia	C	2180	rs10814364	rs2381411*	0.218619	0.672398	0.0251428	0.0773244	0.00651596	1.52043	OID30234	no_MHC	UKB
176083	rs71521299	9	36058816	RECK	ENSG00000122707	schizophrenia	C	2170	rs10814364	unconditioned	0.00151342	0.00465478	0.243324	0.748382	0.00212578	6.49338	OID30234	no_MHC	UKB
176084	rs71521299	9	36058816	RECK	ENSG00000122707	schizophrenia	C	2184	rs10972728	rs2381411*	1.14172e-29	0.891174	1.31339e-30	0.102511	0.00631536	66.6424	OID30234	no_MHC	UKB
176085	rs71521299	9	36058816	RECK	ENSG00000122707	schizophrenia	C	2174	rs10972728	unconditioned	7.91852e-32	0.00618109	1.27312e-29	0.99378	3.84857e-05	71.6135	OID30234	no_MHC	UKB
176086	rs71521299	9	36058816	RECK	ENSG00000122707	schizophrenia	C	2182	rs17468865	rs2381411*	2.55046e-07	0.885081	2.93399e-08	0.101805	0.0131142	15.1818	OID30234	no_MHC	UKB
176087	rs71521299	9	36058816	RECK	ENSG00000122707	schizophrenia	C	2172	rs17468865	unconditioned	1.78089e-09	0.00618037	2.86327e-07	0.993666	0.000153542	20.1462	OID30234	no_MHC	UKB
176088	rs71521299	9	36058816	RECK	ENSG00000122707	schizophrenia	C	2181	rs71521299	rs2381411*	2.8678e-180	0.791991	3.30243e-181	0.0910851	0.116924	413.412	OID30234	no_MHC	UKB
176089	rs71521299	9	36058816	RECK	ENSG00000122707	schizophrenia	C	2171	rs71521299	unconditioned	2.24296e-182	0.00617875	3.60618e-180	0.993405	0.000416135	418.263	OID30234	no_MHC	UKB
176090	rs71521299	9	36058816	RECK	ENSG00000122707	schizophrenia	C	2182	rs79829237	rs2381411*	2.49013e-08	0.888803	2.8643e-09	0.102227	0.00897019	17.5083	OID30234	no_MHC	UKB
176091	rs71521299	9	36058816	RECK	ENSG00000122707	schizophrenia	C	2172	rs79829237	unconditioned	1.73165e-10	0.00618102	2.78411e-08	0.99377	4.89505e-05	22.4768	OID30234	no_MHC	UKB
176092	rs71521299	9	36058816	RECK	ENSG00000122707	schizophrenia	C	2178	unconditioned	rs2381411*	1.99729e-176	2.29952e-177	0.792006	0.0910683	0.116926	404.563	OID30234	no_MHC	UKB
176093	rs117291678	8	21993410	REEP4	ENSG00000168476	anxiety_pgc_2026	C	2450	unconditioned	unconditioned	4.12638e-91	0.949783	1.68336e-92	0.038735	0.0114821	208.118	OID31028	no_MHC	UKB
176094	rs117291678	8	21993410	REEP4	ENSG00000168476	anxiety_pgc_2026	C	1912	rs12679410	unconditioned	2.47142e-25	0.904208	7.00391e-27	0.0255547	0.0702371	56.6598	OID31028	no_MHC	UKB
176095	rs117291678	8	21993410	REEP4	ENSG00000168476	anxiety_pgc_2026	C	1907	rs4872271	unconditioned	0.00195298	0.963191	5.45706e-05	0.0269058	0.00789563	6.2384	OID31028	no_MHC	UKB
176096	rs117291678	8	21993410	REEP4	ENSG00000168476	anxiety_pgc_2026	C	1906	rs6997191	unconditioned	0.839016	0.132295	0.0234351	0.00369366	0.00156066	0.175526	OID31028	no_MHC	UKB
176097	rs117291678	8	21993410	REEP4	ENSG00000168476	anxiety_pgc_2026	C	1927	rs80023049	unconditioned	5.52141e-57	0.96265	1.55879e-58	0.0271672	0.0101823	129.539	OID31028	no_MHC	UKB
176098	rs117291678	8	21993410	REEP4	ENSG00000168476	bipolar	C	2614	unconditioned	unconditioned	3.41009e-91	0.787576	5.80352e-92	0.133957	0.0784674	208.309	OID31028	no_MHC	UKB
176099	rs117291678	8	21993410	REEP4	ENSG00000168476	bipolar	C	1988	rs12679410	unconditioned	2.4063e-25	0.880213	3.11837e-26	0.114063	0.00572437	56.6865	OID31028	no_MHC	UKB
176100	rs117291678	8	21993410	REEP4	ENSG00000168476	bipolar	C	1983	rs4872271	unconditioned	0.00154771	0.763011	0.000200652	0.0987838	0.136457	6.47098	OID31028	no_MHC	UKB
176101	rs117291678	8	21993410	REEP4	ENSG00000168476	bipolar	C	1983	rs6997191	unconditioned	2.53398e-15	0.55322	3.3e-16	0.0716708	0.375109	33.609	OID31028	no_MHC	UKB
176102	rs117291678	8	21993410	REEP4	ENSG00000168476	bipolar	C	2003	rs80023049	unconditioned	4.65401e-57	0.816089	6.08301e-58	0.106589	0.0773218	129.71	OID31028	no_MHC	UKB
176103	rs117291678	8	21993410	REEP4	ENSG00000168476	bipolar_noukb	C	2616	unconditioned	unconditioned	2.98445e-91	0.689349	6.02216e-92	0.138928	0.171723	208.442	OID31028	no_MHC	UKB
176104	rs117291678	8	21993410	REEP4	ENSG00000168476	bipolar_noukb	C	1987	rs12679410	unconditioned	2.36661e-25	0.865697	3.51693e-26	0.128642	0.00566145	56.7032	OID31028	no_MHC	UKB
176105	rs117291678	8	21993410	REEP4	ENSG00000168476	bipolar_noukb	C	1982	rs4872271	unconditioned	0.00152739	0.752994	0.000227043	0.111798	0.133454	6.48419	OID31028	no_MHC	UKB
176106	rs117291678	8	21993410	REEP4	ENSG00000168476	bipolar_noukb	C	1982	rs6997191	unconditioned	2.35907e-15	0.515033	3.52347e-16	0.0765161	0.408451	33.6805	OID31028	no_MHC	UKB
176107	rs117291678	8	21993410	REEP4	ENSG00000168476	bipolar_noukb	C	2002	rs80023049	unconditioned	4.19787e-57	0.736105	6.33755e-58	0.110977	0.152918	129.813	OID31028	no_MHC	UKB
176108	rs117291678	8	21993410	REEP4	ENSG00000168476	depression_Als_noukb_included	C	2484	unconditioned	unconditioned	4.09268e-91	0.934219	2.57848e-92	0.0588511	0.00693006	208.126	OID31028	no_MHC	UKB
176109	rs117291678	8	21993410	REEP4	ENSG00000168476	depression_Als_noukb_included	C	1977	rs12679410	unconditioned	2.52962e-25	0.925337	1.28721e-26	0.0470586	0.0276043	56.6366	OID31028	no_MHC	UKB
176110	rs117291678	8	21993410	REEP4	ENSG00000168476	depression_Als_noukb_included	C	1972	rs4872271	unconditioned	0.00191373	0.943277	9.70598e-05	0.047834	0.00687837	6.2587	OID31028	no_MHC	UKB
176111	rs117291678	8	21993410	REEP4	ENSG00000168476	depression_Als_noukb_included	C	1972	rs6997191	unconditioned	4.34482e-15	0.948585	2.20359e-16	0.0481065	0.0033088	33.0698	OID31028	no_MHC	UKB
176112	rs117291678	8	21993410	REEP4	ENSG00000168476	depression_Als_noukb_included	C	1992	rs80023049	unconditioned	5.38122e-57	0.943257	2.74176e-58	0.0480506	0.00869286	129.564	OID31028	no_MHC	UKB
176113	rs117291678	8	21993410	REEP4	ENSG00000168476	depression_Als_ukb_included	C	2621	unconditioned	unconditioned	3.70351e-91	0.85018	6.31178e-92	0.144889	0.00493121	208.226	OID31028	no_MHC	UKB
176114	rs117291678	8	21993410	REEP4	ENSG00000168476	depression_Als_ukb_included	C	1986	rs12679410	unconditioned	2.26185e-25	0.827452	3.60816e-26	0.131957	0.0405914	56.7484	OID31028	no_MHC	UKB
176115	rs117291678	8	21993410	REEP4	ENSG00000168476	depression_Als_ukb_included	C	1981	rs4872271	unconditioned	0.0017296	0.85286	0.0002754	0.135789	0.00934572	6.35986	OID31028	no_MHC	UKB
176116	rs117291678	8	21993410	REEP4	ENSG00000168476	depression_Als_ukb_included	C	1981	rs6997191	unconditioned	3.94341e-15	0.861068	6.27888e-16	0.137101	0.00183035	33.1667	OID31028	no_MHC	UKB
176117	rs117291678	8	21993410	REEP4	ENSG00000168476	depression_Als_ukb_included	C	2001	rs80023049	unconditioned	4.9021e-57	0.857146	7.81353e-58	0.136616	0.00623816	129.658	OID31028	no_MHC	UKB
176118	rs117291678	8	21993410	REEP4	ENSG00000168476	schizophrenia	C	2621	unconditioned	unconditioned	3.30127e-91	0.762127	8.53019e-92	0.196886	0.0409872	208.341	OID31028	no_MHC	UKB
176119	rs117291678	8	21993410	REEP4	ENSG00000168476	schizophrenia	C	1988	rs12679410	unconditioned	2.22428e-25	0.813626	4.9599e-26	0.181425	0.00494941	56.7652	OID31028	no_MHC	UKB
176120	rs117291678	8	21993410	REEP4	ENSG00000168476	schizophrenia	C	1983	rs4872271	unconditioned	0.0016362	0.806627	0.000364822	0.179841	0.011531	6.41538	OID31028	no_MHC	UKB
176121	rs117291678	8	21993410	REEP4	ENSG00000168476	schizophrenia	C	1983	rs6997191	unconditioned	3.71012e-15	0.809986	8.27226e-16	0.180589	0.0094254	33.2277	OID31028	no_MHC	UKB
176122	rs117291678	8	21993410	REEP4	ENSG00000168476	schizophrenia	C	2003	rs80023049	unconditioned	4.55642e-57	0.799133	1.01803e-57	0.178526	0.0223411	129.731	OID31028	no_MHC	UKB
176123	rs283871	2	79337606	REG1A	ENSG00000115386	anxiety_pgc_2026	C	3027	unconditioned	unconditioned	7.71464e-235	0.893742	8.87254e-236	0.102785	0.00347282	539.064	OID20415	no_MHC	UKB
176124	rs283871	2	79337606	REG1A	ENSG00000115386	anxiety_pgc_2026	C	2748	rs10193163	unconditioned	4.58733e-53	0.899531	4.98906e-54	0.097828	0.00264085	120.514	OID20415	no_MHC	UKB
176125	rs283871	2	79337606	REG1A	ENSG00000115386	anxiety_pgc_2026	C	2751	rs1036392	unconditioned	1.3804e-21	0.898723	1.50145e-22	0.0977501	0.00352699	48.0319	OID20415	no_MHC	UKB
176126	rs283871	2	79337606	REG1A	ENSG00000115386	anxiety_pgc_2026	C	2747	rs114531450	unconditioned	0.00787801	0.885132	0.000856816	0.0962576	0.00987513	4.84368	OID20415	no_MHC	UKB
176127	rs283871	2	79337606	REG1A	ENSG00000115386	anxiety_pgc_2026	C	2747	rs11676009	unconditioned	3.6574e-08	0.895356	3.97768e-09	0.0973689	0.00727528	17.1239	OID20415	no_MHC	UKB
176128	rs283871	2	79337606	REG1A	ENSG00000115386	anxiety_pgc_2026	C	2747	rs11684223	unconditioned	8.75349e-15	0.896223	9.51993e-16	0.0974632	0.00631373	32.3693	OID20415	no_MHC	UKB
176129	rs283871	2	79337606	REG1A	ENSG00000115386	anxiety_pgc_2026	C	2747	rs143693458	unconditioned	1.19372e-15	0.888304	1.29836e-16	0.096602	0.0150944	34.3617	OID20415	no_MHC	UKB
176130	rs283871	2	79337606	REG1A	ENSG00000115386	anxiety_pgc_2026	C	2751	rs283869	unconditioned	1.92853e-31	0.893504	2.09815e-32	0.0971997	0.0092958	70.7234	OID20415	no_MHC	UKB
176131	rs283871	2	79337606	REG1A	ENSG00000115386	anxiety_pgc_2026	C	2747	rs36139194	unconditioned	0.00113878	0.891336	0.000123854	0.0969317	0.0104699	6.7778	OID20415	no_MHC	UKB
176132	rs283871	2	79337606	REG1A	ENSG00000115386	anxiety_pgc_2026	C	2747	rs3754810	unconditioned	2.00632e-12	0.896907	2.18197e-13	0.0975376	0.0055557	26.9347	OID20415	no_MHC	UKB
176133	rs283871	2	79337606	REG1A	ENSG00000115386	anxiety_pgc_2026	C	2747	rs652251	unconditioned	2.73251e-41	0.898738	2.97168e-42	0.0977365	0.00352587	93.4008	OID20415	no_MHC	UKB
176134	rs283871	2	79337606	REG1A	ENSG00000115386	anxiety_pgc_2026	C	2749	rs6721752	unconditioned	0.000347142	0.893446	3.77546e-05	0.0971605	0.00900912	7.96578	OID20415	no_MHC	UKB
176135	rs283871	2	79337606	REG1A	ENSG00000115386	anxiety_pgc_2026	C	2758	rs71424851	unconditioned	5.73105e-33	0.895981	6.23745e-34	0.0975087	0.00651025	74.2394	OID20415	no_MHC	UKB
176136	rs283871	2	79337606	REG1A	ENSG00000115386	anxiety_pgc_2026	C	2747	rs76841471	unconditioned	8.48836e-12	0.894663	9.23176e-13	0.0972936	0.00804303	25.4923	OID20415	no_MHC	UKB
176137	rs283871	2	79337606	REG1A	ENSG00000115386	bipolar	C	3114	unconditioned	unconditioned	7.80492e-235	0.904482	6.82384e-236	0.0790623	0.0164552	539.053	OID20415	no_MHC	UKB
176138	rs283871	2	79337606	REG1A	ENSG00000115386	bipolar	C	2820	rs10193163	unconditioned	4.70654e-53	0.924619	3.55531e-54	0.06984	0.0055405	120.488	OID20415	no_MHC	UKB
176139	rs283871	2	79337606	REG1A	ENSG00000115386	bipolar	C	2823	rs1036392	unconditioned	1.41791e-21	0.923128	1.07148e-22	0.0697514	0.00712037	48.0051	OID20415	no_MHC	UKB
176140	rs283871	2	79337606	REG1A	ENSG00000115386	bipolar	C	2819	rs114531450	unconditioned	0.00792168	0.906363	0.000598401	0.0684498	0.0166671	4.83815	OID20415	no_MHC	UKB
176141	rs283871	2	79337606	REG1A	ENSG00000115386	bipolar	C	2819	rs11676009	unconditioned	3.39904e-08	0.832093	2.57158e-09	0.0628479	0.105059	17.1972	OID20415	no_MHC	UKB
176142	rs283871	2	79337606	REG1A	ENSG00000115386	bipolar	C	2819	rs11684223	unconditioned	8.9805e-15	0.919445	6.78404e-16	0.0694456	0.0111089	32.3437	OID20415	no_MHC	UKB
176143	rs283871	2	79337606	REG1A	ENSG00000115386	bipolar	C	2819	rs143693458	unconditioned	1.22635e-15	0.912727	9.26506e-17	0.0689382	0.0183348	34.3347	OID20415	no_MHC	UKB
176144	rs283871	2	79337606	REG1A	ENSG00000115386	bipolar	C	2823	rs283869	unconditioned	1.96227e-31	0.909183	1.48452e-32	0.0687601	0.0220573	70.706	OID20415	no_MHC	UKB
176145	rs283871	2	79337606	REG1A	ENSG00000115386	bipolar	C	2819	rs36139194	unconditioned	0.00116912	0.915385	8.83188e-05	0.0691364	0.0142215	6.7515	OID20415	no_MHC	UKB
176146	rs283871	2	79337606	REG1A	ENSG00000115386	bipolar	C	2819	rs3754810	unconditioned	2.05717e-12	0.919646	1.55402e-13	0.0694608	0.0108932	26.9097	OID20415	no_MHC	UKB
176147	rs283871	2	79337606	REG1A	ENSG00000115386	bipolar	C	2819	rs652251	unconditioned	2.80654e-41	0.923082	2.12e-42	0.0697203	0.00719759	93.374	OID20415	no_MHC	UKB
176148	rs283871	2	79337606	REG1A	ENSG00000115386	bipolar	C	2821	rs6721752	unconditioned	0.000358228	0.922417	2.70641e-05	0.0696811	0.00751641	7.93434	OID20415	no_MHC	UKB
176149	rs283871	2	79337606	REG1A	ENSG00000115386	bipolar	C	2830	rs71424851	unconditioned	5.88891e-33	0.920662	4.45499e-34	0.0696388	0.00969873	74.2122	OID20415	no_MHC	UKB
176150	rs283871	2	79337606	REG1A	ENSG00000115386	bipolar	C	2819	rs76841471	unconditioned	8.68517e-12	0.915383	6.56136e-13	0.0691388	0.0154781	25.4694	OID20415	no_MHC	UKB
176151	rs283871	2	79337606	REG1A	ENSG00000115386	bipolar_noukb	C	3111	unconditioned	unconditioned	7.82157e-235	0.906403	6.80972e-236	0.0788998	0.0146968	539.051	OID20415	no_MHC	UKB
176152	rs283871	2	79337606	REG1A	ENSG00000115386	bipolar_noukb	C	2814	rs10193163	unconditioned	4.71435e-53	0.926151	3.47655e-54	0.0682925	0.0055562	120.486	OID20415	no_MHC	UKB
176153	rs283871	2	79337606	REG1A	ENSG00000115386	bipolar_noukb	C	2817	rs1036392	unconditioned	1.42003e-21	0.924505	1.04759e-22	0.0681957	0.00729888	48.0036	OID20415	no_MHC	UKB
176154	rs283871	2	79337606	REG1A	ENSG00000115386	bipolar_noukb	C	2813	rs114531450	unconditioned	0.00794132	0.9086	0.000585625	0.0669879	0.0158849	4.83568	OID20415	no_MHC	UKB
176155	rs283871	2	79337606	REG1A	ENSG00000115386	bipolar_noukb	C	2813	rs11676009	unconditioned	3.47664e-08	0.851088	2.56699e-09	0.0627542	0.0861577	17.1746	OID20415	no_MHC	UKB
176156	rs283871	2	79337606	REG1A	ENSG00000115386	bipolar_noukb	C	2813	rs11684223	unconditioned	8.99827e-15	0.921263	6.63585e-16	0.0679285	0.010808	32.3417	OID20415	no_MHC	UKB
176157	rs283871	2	79337606	REG1A	ENSG00000115386	bipolar_noukb	C	2813	rs143693458	unconditioned	1.22712e-15	0.913316	9.05065e-17	0.0673425	0.0193417	34.3341	OID20415	no_MHC	UKB
176158	rs283871	2	79337606	REG1A	ENSG00000115386	bipolar_noukb	C	2817	rs283869	unconditioned	1.96013e-31	0.908195	1.448e-32	0.0670658	0.0247388	70.7071	OID20415	no_MHC	UKB
176159	rs283871	2	79337606	REG1A	ENSG00000115386	bipolar_noukb	C	2813	rs36139194	unconditioned	0.00116968	0.915819	8.62628e-05	0.0675251	0.0154	6.75102	OID20415	no_MHC	UKB
176160	rs283871	2	79337606	REG1A	ENSG00000115386	bipolar_noukb	C	2813	rs3754810	unconditioned	2.05547e-12	0.918889	1.51588e-13	0.0677534	0.0133576	26.9105	OID20415	no_MHC	UKB
176161	rs283871	2	79337606	REG1A	ENSG00000115386	bipolar_noukb	C	2813	rs652251	unconditioned	2.81143e-41	0.92469	2.0732e-42	0.0681812	0.0071284	93.3723	OID20415	no_MHC	UKB
176162	rs283871	2	79337606	REG1A	ENSG00000115386	bipolar_noukb	C	2815	rs6721752	unconditioned	0.000358862	0.924042	2.64673e-05	0.0681436	0.00742934	7.93257	OID20415	no_MHC	UKB
176163	rs283871	2	79337606	REG1A	ENSG00000115386	bipolar_noukb	C	2824	rs71424851	unconditioned	5.90018e-33	0.922424	4.35737e-34	0.068113	0.00946317	74.2103	OID20415	no_MHC	UKB
176164	rs283871	2	79337606	REG1A	ENSG00000115386	bipolar_noukb	C	2813	rs76841471	unconditioned	8.71119e-12	0.918123	6.42446e-13	0.067697	0.01418	25.4664	OID20415	no_MHC	UKB
176165	rs283871	2	79337606	REG1A	ENSG00000115386	depression_Als_noukb_included	C	2957	unconditioned	unconditioned	8.18764e-235	0.948686	4.22915e-236	0.049	0.00231405	539.005	OID20415	no_MHC	UKB
176166	rs283871	2	79337606	REG1A	ENSG00000115386	depression_Als_noukb_included	C	2777	rs10193163	unconditioned	4.8435e-53	0.951532	2.32452e-54	0.0456637	0.00280469	120.459	OID20415	no_MHC	UKB
176167	rs283871	2	79337606	REG1A	ENSG00000115386	depression_Als_noukb_included	C	2780	rs1036392	unconditioned	1.46094e-21	0.951144	7.01327e-23	0.0456566	0.00319947	47.9752	OID20415	no_MHC	UKB
176168	rs283871	2	79337606	REG1A	ENSG00000115386	depression_Als_noukb_included	C	2776	rs114531450	unconditioned	0.0082036	0.938105	0.000393756	0.0450188	0.00827896	4.80318	OID20415	no_MHC	UKB
176169	rs283871	2	79337606	REG1A	ENSG00000115386	depression_Als_noukb_included	C	2776	rs11676009	unconditioned	3.87392e-08	0.948348	1.85928e-09	0.0455097	0.0061427	17.0664	OID20415	no_MHC	UKB
176170	rs283871	2	79337606	REG1A	ENSG00000115386	depression_Als_noukb_included	C	2776	rs11684223	unconditioned	9.26368e-15	0.948443	4.44608e-16	0.0455142	0.00604269	32.3127	OID20415	no_MHC	UKB
176171	rs283871	2	79337606	REG1A	ENSG00000115386	depression_Als_noukb_included	C	2776	rs143693458	unconditioned	1.26964e-15	0.944914	6.09408e-17	0.0453449	0.00974111	34.3	OID20415	no_MHC	UKB
176172	rs283871	2	79337606	REG1A	ENSG00000115386	depression_Als_noukb_included	C	2780	rs283869	unconditioned	2.05074e-31	0.950164	9.84564e-33	0.0456132	0.00422253	70.6619	OID20415	no_MHC	UKB
176173	rs283871	2	79337606	REG1A	ENSG00000115386	depression_Als_noukb_included	C	2776	rs36139194	unconditioned	0.00120847	0.946152	5.80014e-05	0.045404	0.00717797	6.7184	OID20415	no_MHC	UKB
176174	rs283871	2	79337606	REG1A	ENSG00000115386	depression_Als_noukb_included	C	2776	rs3754810	unconditioned	2.1225e-12	0.948852	1.01868e-13	0.0455339	0.00561396	26.8784	OID20415	no_MHC	UKB
176175	rs283871	2	79337606	REG1A	ENSG00000115386	depression_Als_noukb_included	C	2776	rs652251	unconditioned	2.89268e-41	0.951415	1.38826e-42	0.0456576	0.00292745	93.3438	OID20415	no_MHC	UKB
176176	rs283871	2	79337606	REG1A	ENSG00000115386	depression_Als_noukb_included	C	2778	rs6721752	unconditioned	0.000369251	0.950373	1.77228e-05	0.045611	0.00362879	7.90403	OID20415	no_MHC	UKB
176177	rs283871	2	79337606	REG1A	ENSG00000115386	depression_Als_noukb_included	C	2786	rs71424851	unconditioned	6.08615e-33	0.951249	2.92281e-34	0.0456796	0.00307185	74.1793	OID20415	no_MHC	UKB
176178	rs283871	2	79337606	REG1A	ENSG00000115386	depression_Als_noukb_included	C	2776	rs76841471	unconditioned	9.00306e-12	0.948893	4.32095e-13	0.0455358	0.00557116	25.4335	OID20415	no_MHC	UKB
176179	rs283871	2	79337606	REG1A	ENSG00000115386	depression_Als_ukb_included	C	3117	unconditioned	unconditioned	3.13058e-235	0.362667	5.49612e-235	0.636706	0.000626452	539.966	OID20415	no_MHC	UKB
176180	rs283871	2	79337606	REG1A	ENSG00000115386	depression_Als_ukb_included	C	2792	rs10193163	unconditioned	1.85184e-53	0.363806	3.23381e-53	0.635303	0.000891145	121.421	OID20415	no_MHC	UKB
176181	rs283871	2	79337606	REG1A	ENSG00000115386	depression_Als_ukb_included	C	2795	rs1036392	unconditioned	5.58474e-22	0.363597	9.75254e-22	0.634941	0.00146226	48.9368	OID20415	no_MHC	UKB
176182	rs283871	2	79337606	REG1A	ENSG00000115386	depression_Als_ukb_included	C	2791	rs114531450	unconditioned	0.0031576	0.360172	0.00551401	0.628955	0.00220196	5.75794	OID20415	no_MHC	UKB
176183	rs283871	2	79337606	REG1A	ENSG00000115386	depression_Als_ukb_included	C	2791	rs11676009	unconditioned	1.4851e-08	0.36356	2.59339e-08	0.634871	0.0015695	18.0252	OID20415	no_MHC	UKB
176184	rs283871	2	79337606	REG1A	ENSG00000115386	depression_Als_ukb_included	C	2791	rs11684223	unconditioned	3.54646e-15	0.363099	6.19308e-15	0.634066	0.00283499	33.2728	OID20415	no_MHC	UKB
176185	rs283871	2	79337606	REG1A	ENSG00000115386	depression_Als_ukb_included	C	2791	rs143693458	unconditioned	4.87985e-16	0.363162	8.52154e-16	0.634176	0.00266226	35.2562	OID20415	no_MHC	UKB
176186	rs283871	2	79337606	REG1A	ENSG00000115386	depression_Als_ukb_included	C	2795	rs283869	unconditioned	7.8452e-32	0.363484	1.37e-31	0.634745	0.00177088	71.6228	OID20415	no_MHC	UKB
176187	rs283871	2	79337606	REG1A	ENSG00000115386	depression_Als_ukb_included	C	2791	rs36139194	unconditioned	0.00046049	0.360529	0.000804149	0.629579	0.00862719	7.68322	OID20415	no_MHC	UKB
176188	rs283871	2	79337606	REG1A	ENSG00000115386	depression_Als_ukb_included	C	2791	rs3754810	unconditioned	8.13107e-13	0.363494	1.4199e-12	0.634757	0.0017492	27.8379	OID20415	no_MHC	UKB
176189	rs283871	2	79337606	REG1A	ENSG00000115386	depression_Als_ukb_included	C	2791	rs652251	unconditioned	1.10609e-41	0.363799	1.93153e-41	0.63529	0.000910987	94.3052	OID20415	no_MHC	UKB
176190	rs283871	2	79337606	REG1A	ENSG00000115386	depression_Als_ukb_included	C	2793	rs6721752	unconditioned	0.000141194	0.363544	0.000246563	0.634846	0.00122145	8.86538	OID20415	no_MHC	UKB
176191	rs283871	2	79337606	REG1A	ENSG00000115386	depression_Als_ukb_included	C	2802	rs71424851	unconditioned	2.32612e-33	0.363661	4.06212e-33	0.635063	0.0012758	75.1411	OID20415	no_MHC	UKB
176192	rs283871	2	79337606	REG1A	ENSG00000115386	depression_Als_ukb_included	C	2791	rs76841471	unconditioned	3.4498e-12	0.363601	6.02428e-12	0.634942	0.00145706	26.3927	OID20415	no_MHC	UKB
176193	rs283871	2	79337606	REG1A	ENSG00000115386	schizophrenia	C	3137	unconditioned	unconditioned	4.94632e-237	0.005732	8.57861e-235	0.994123	0.000144508	544.114	OID20415	no_MHC	UKB
176194	rs283871	2	79337606	REG1A	ENSG00000115386	schizophrenia	C	2826	rs10193163	rs17016552*	4.70936e-53	0.927296	3.21149e-54	0.0632263	0.0094778	120.487	OID20415	no_MHC	UKB
176195	rs283871	2	79337606	REG1A	ENSG00000115386	schizophrenia	C	2827	rs10193163	unconditioned	2.90242e-55	0.00571501	5.03204e-53	0.990831	0.00345399	125.577	OID20415	no_MHC	UKB
176196	rs283871	2	79337606	REG1A	ENSG00000115386	schizophrenia	C	2829	rs1036392	rs17016552*	1.41222e-21	0.921201	9.6388e-23	0.0628586	0.0159403	48.0091	OID20415	no_MHC	UKB
176197	rs283871	2	79337606	REG1A	ENSG00000115386	schizophrenia	C	2830	rs1036392	unconditioned	8.79123e-24	0.00573458	1.52417e-21	0.994228	3.79098e-05	53.0883	OID20415	no_MHC	UKB
176198	rs283871	2	79337606	REG1A	ENSG00000115386	schizophrenia	C	2825	rs114531450	rs17016552*	0.00792256	0.910704	0.000540268	0.0620854	0.0187479	4.83804	OID20415	no_MHC	UKB
176199	rs283871	2	79337606	REG1A	ENSG00000115386	schizophrenia	C	2826	rs114531450	unconditioned	4.93292e-05	0.00567048	0.00855241	0.983112	0.00261553	9.91699	OID20415	no_MHC	UKB
176200	rs283871	2	79337606	REG1A	ENSG00000115386	schizophrenia	C	2825	rs11676009	rs17016552*	3.71943e-08	0.911746	2.5368e-09	0.0621585	0.0260959	17.1071	OID20415	no_MHC	UKB
176201	rs283871	2	79337606	REG1A	ENSG00000115386	schizophrenia	C	2826	rs11676009	unconditioned	2.33657e-10	0.00572764	4.05101e-08	0.993024	0.0012479	22.1772	OID20415	no_MHC	UKB
176202	rs283871	2	79337606	REG1A	ENSG00000115386	schizophrenia	C	2825	rs11684223	rs17016552*	9.03093e-15	0.9263	6.15789e-16	0.0631508	0.0105494	32.3381	OID20415	no_MHC	UKB
176203	rs283871	2	79337606	REG1A	ENSG00000115386	schizophrenia	C	2826	rs11684223	unconditioned	5.589e-17	0.00573263	9.68989e-15	0.993889	0.000378216	37.4231	OID20415	no_MHC	UKB
176204	rs283871	2	79337606	REG1A	ENSG00000115386	schizophrenia	C	2825	rs143693458	rs17016552*	1.24848e-15	0.915939	8.51452e-17	0.0624444	0.0216163	34.3168	OID20415	no_MHC	UKB
176205	rs283871	2	79337606	REG1A	ENSG00000115386	schizophrenia	C	2826	rs143693458	unconditioned	7.81416e-18	0.00573276	1.35477e-15	0.993913	0.000354726	39.3906	OID20415	no_MHC	UKB
176206	rs283871	2	79337606	REG1A	ENSG00000115386	schizophrenia	C	2829	rs283869	rs17016552*	2.00984e-31	0.927119	1.37127e-32	0.0632455	0.00963588	70.6821	OID20415	no_MHC	UKB
176207	rs283871	2	79337606	REG1A	ENSG00000115386	schizophrenia	C	2830	rs283869	unconditioned	1.24311e-33	0.00573434	2.15523e-31	0.994187	7.91439e-05	75.7677	OID20415	no_MHC	UKB
176208	rs283871	2	79337606	REG1A	ENSG00000115386	schizophrenia	C	2825	rs36139194	rs17016552*	0.00116138	0.91151	7.92086e-05	0.0621419	0.0251075	6.75815	OID20415	no_MHC	UKB
176209	rs283871	2	79337606	REG1A	ENSG00000115386	schizophrenia	C	2826	rs36139194	unconditioned	7.29565e-06	0.005726	0.00126488	0.992741	0.000261312	11.8282	OID20415	no_MHC	UKB
176210	rs283871	2	79337606	REG1A	ENSG00000115386	schizophrenia	C	2825	rs3754810	rs17016552*	2.07394e-12	0.926408	1.41415e-13	0.0631582	0.0104336	26.9016	OID20415	no_MHC	UKB
176211	rs283871	2	79337606	REG1A	ENSG00000115386	schizophrenia	C	2826	rs3754810	unconditioned	1.2837e-14	0.00573417	2.2256e-12	0.994156	0.000110214	31.9864	OID20415	no_MHC	UKB
176212	rs283871	2	79337606	REG1A	ENSG00000115386	schizophrenia	C	2825	rs652251	rs17016552*	2.58351e-41	0.850034	1.76365e-42	0.0579362	0.0920295	93.4568	OID20415	no_MHC	UKB
176213	rs283871	2	79337606	REG1A	ENSG00000115386	schizophrenia	C	2826	rs652251	unconditioned	1.7355e-43	0.0057102	3.00892e-41	0.99	0.00428931	98.4599	OID20415	no_MHC	UKB
176214	rs283871	2	79337606	REG1A	ENSG00000115386	schizophrenia	C	2827	rs6721752	rs17016552*	0.000355047	0.92036	2.42154e-05	0.0627552	0.0165058	7.94326	OID20415	no_MHC	UKB
176215	rs283871	2	79337606	REG1A	ENSG00000115386	schizophrenia	C	2828	rs6721752	unconditioned	2.20384e-06	0.00571286	0.000382089	0.990459	0.00344351	13.0253	OID20415	no_MHC	UKB
176216	rs283871	2	79337606	REG1A	ENSG00000115386	schizophrenia	C	2836	rs71424851	rs17016552*	5.9482e-33	0.929778	4.06032e-34	0.063461	0.00676063	74.2022	OID20415	no_MHC	UKB
176217	rs283871	2	79337606	REG1A	ENSG00000115386	schizophrenia	C	2837	rs71424851	unconditioned	3.66866e-35	0.00573457	6.36051e-33	0.994226	3.89478e-05	79.2907	OID20415	no_MHC	UKB
176218	rs283871	2	79337606	REG1A	ENSG00000115386	schizophrenia	C	2825	rs76841471	rs17016552*	8.76122e-12	0.925424	5.97408e-13	0.0630911	0.011485	25.4607	OID20415	no_MHC	UKB
176219	rs283871	2	79337606	REG1A	ENSG00000115386	schizophrenia	C	2826	rs76841471	unconditioned	5.42685e-14	0.00573224	9.40875e-12	0.993821	0.000446868	30.5448	OID20415	no_MHC	UKB
176220	rs283871	2	79337606	REG1A	ENSG00000115386	schizophrenia	C	2857	unconditioned	rs17016552*	7.99729e-235	5.4906e-236	0.926326	0.0635875	0.0100862	539.028	OID20415	no_MHC	UKB
176221	rs34649458	2	79323550	REG1A	ENSG00000115386	anxiety_pgc_2026	C	3010	unconditioned	unconditioned	7.86711e-235	0.911348	7.34742e-236	0.085111	0.00354123	539.045	OID20415	no_MHC	UKB
176222	rs34649458	2	79323550	REG1A	ENSG00000115386	anxiety_pgc_2026	C	2731	rs10193163	unconditioned	4.67834e-53	0.917366	4.07691e-54	0.0799405	0.00269321	120.494	OID20415	no_MHC	UKB
176223	rs34649458	2	79323550	REG1A	ENSG00000115386	anxiety_pgc_2026	C	2734	rs1036392	unconditioned	1.40775e-21	0.916526	1.22695e-22	0.0798775	0.00359686	48.0123	OID20415	no_MHC	UKB
176224	rs34649458	2	79323550	REG1A	ENSG00000115386	anxiety_pgc_2026	C	2730	rs114531450	unconditioned	0.00803357	0.902567	0.000700106	0.0786463	0.0100534	4.82413	OID20415	no_MHC	UKB
176225	rs34649458	2	79323550	REG1A	ENSG00000115386	anxiety_pgc_2026	C	2730	rs11676009	unconditioned	3.7296e-08	0.913024	3.25012e-09	0.0795571	0.00741885	17.1044	OID20415	no_MHC	UKB
176226	rs34649458	2	79323550	REG1A	ENSG00000115386	anxiety_pgc_2026	C	2730	rs11684223	unconditioned	8.92648e-15	0.913926	7.77879e-16	0.0796357	0.00643844	32.3498	OID20415	no_MHC	UKB
176227	rs34649458	2	79323550	REG1A	ENSG00000115386	anxiety_pgc_2026	C	2730	rs143693458	unconditioned	1.217e-15	0.905692	1.06065e-16	0.0789182	0.0153899	34.3424	OID20415	no_MHC	UKB
176228	rs34649458	2	79323550	REG1A	ENSG00000115386	anxiety_pgc_2026	C	2734	rs283869	unconditioned	1.96646e-31	0.911099	1.71441e-32	0.0794222	0.00947885	70.7039	OID20415	no_MHC	UKB
176229	rs34649458	2	79323550	REG1A	ENSG00000115386	anxiety_pgc_2026	C	2730	rs36139194	unconditioned	0.0011612	0.908869	0.000101196	0.079195	0.010674	6.7583	OID20415	no_MHC	UKB
176230	rs34649458	2	79323550	REG1A	ENSG00000115386	anxiety_pgc_2026	C	2730	rs3754810	unconditioned	2.04597e-12	0.914637	1.7829e-13	0.0796976	0.00566552	26.9151	OID20415	no_MHC	UKB
176231	rs34649458	2	79323550	REG1A	ENSG00000115386	anxiety_pgc_2026	C	2730	rs652251	unconditioned	2.78665e-41	0.916541	2.42827e-42	0.0798634	0.00359571	93.3812	OID20415	no_MHC	UKB
176232	rs34649458	2	79323550	REG1A	ENSG00000115386	anxiety_pgc_2026	C	2732	rs6721752	unconditioned	0.000353993	0.911046	3.08488e-05	0.079384	0.0091854	7.94623	OID20415	no_MHC	UKB
176233	rs34649458	2	79323550	REG1A	ENSG00000115386	anxiety_pgc_2026	C	2741	rs71424851	unconditioned	5.84422e-33	0.913674	5.09751e-34	0.0796869	0.00663881	74.2199	OID20415	no_MHC	UKB
176234	rs34649458	2	79323550	REG1A	ENSG00000115386	anxiety_pgc_2026	C	2730	rs76841471	unconditioned	8.65583e-12	0.912304	7.54311e-13	0.0794944	0.00820162	25.4728	OID20415	no_MHC	UKB
176235	rs34649458	2	79323550	REG1A	ENSG00000115386	bipolar	C	3099	unconditioned	unconditioned	7.80701e-235	0.904658	6.80888e-236	0.0788832	0.0164584	539.052	OID20415	no_MHC	UKB
176236	rs34649458	2	79323550	REG1A	ENSG00000115386	bipolar	C	2805	rs10193163	unconditioned	4.70755e-53	0.924807	3.54572e-54	0.0696509	0.00554163	120.488	OID20415	no_MHC	UKB
176237	rs34649458	2	79323550	REG1A	ENSG00000115386	bipolar	C	2808	rs1036392	unconditioned	1.41822e-21	0.923316	1.06859e-22	0.0695625	0.00712181	48.0049	OID20415	no_MHC	UKB
176238	rs34649458	2	79323550	REG1A	ENSG00000115386	bipolar	C	2804	rs114531450	unconditioned	0.00792364	0.906545	0.000596808	0.0682641	0.0166707	4.8379	OID20415	no_MHC	UKB
176239	rs34649458	2	79323550	REG1A	ENSG00000115386	bipolar	C	2804	rs11676009	unconditioned	3.39968e-08	0.832246	2.56459e-09	0.0626764	0.105078	17.197	OID20415	no_MHC	UKB
176240	rs34649458	2	79323550	REG1A	ENSG00000115386	bipolar	C	2804	rs11684223	unconditioned	8.98239e-15	0.919631	6.76573e-16	0.0692574	0.0111112	32.3435	OID20415	no_MHC	UKB
176241	rs34649458	2	79323550	REG1A	ENSG00000115386	bipolar	C	2804	rs143693458	unconditioned	1.22651e-15	0.91291	9.23933e-17	0.0687513	0.0183385	34.3346	OID20415	no_MHC	UKB
176242	rs34649458	2	79323550	REG1A	ENSG00000115386	bipolar	C	2808	rs283869	unconditioned	1.96263e-31	0.909364	1.48047e-32	0.068574	0.0220617	70.7059	OID20415	no_MHC	UKB
176243	rs34649458	2	79323550	REG1A	ENSG00000115386	bipolar	C	2804	rs36139194	unconditioned	0.00116938	0.915569	8.80808e-05	0.068949	0.0142244	6.75128	OID20415	no_MHC	UKB
176244	rs34649458	2	79323550	REG1A	ENSG00000115386	bipolar	C	2804	rs3754810	unconditioned	2.05757e-12	0.919832	1.5498e-13	0.0692726	0.0108954	26.9095	OID20415	no_MHC	UKB
176245	rs34649458	2	79323550	REG1A	ENSG00000115386	bipolar	C	2804	rs652251	unconditioned	2.80712e-41	0.92327	2.11426e-42	0.0695314	0.00719906	93.3738	OID20415	no_MHC	UKB
176246	rs34649458	2	79323550	REG1A	ENSG00000115386	bipolar	C	2806	rs6721752	unconditioned	0.000358313	0.922604	2.69918e-05	0.0694924	0.00751796	7.9341	OID20415	no_MHC	UKB
176247	rs34649458	2	79323550	REG1A	ENSG00000115386	bipolar	C	2815	rs71424851	unconditioned	5.8901e-33	0.920849	4.44293e-34	0.0694504	0.0097007	74.212	OID20415	no_MHC	UKB
176248	rs34649458	2	79323550	REG1A	ENSG00000115386	bipolar	C	2804	rs76841471	unconditioned	8.68701e-12	0.915567	6.54365e-13	0.0689514	0.0154812	25.4692	OID20415	no_MHC	UKB
176249	rs34649458	2	79323550	REG1A	ENSG00000115386	bipolar_noukb	C	3095	unconditioned	unconditioned	7.82344e-235	0.906555	6.79696e-236	0.0787462	0.0146992	539.05	OID20415	no_MHC	UKB
176250	rs34649458	2	79323550	REG1A	ENSG00000115386	bipolar_noukb	C	2798	rs10193163	unconditioned	4.71537e-53	0.926342	3.46681e-54	0.0681005	0.00555735	120.486	OID20415	no_MHC	UKB
176251	rs34649458	2	79323550	REG1A	ENSG00000115386	bipolar_noukb	C	2801	rs1036392	unconditioned	1.42034e-21	0.924696	1.04466e-22	0.0680039	0.00730038	48.0034	OID20415	no_MHC	UKB
176252	rs34649458	2	79323550	REG1A	ENSG00000115386	bipolar_noukb	C	2797	rs114531450	unconditioned	0.00794332	0.908785	0.000584004	0.0667993	0.0158885	4.83542	OID20415	no_MHC	UKB
176253	rs34649458	2	79323550	REG1A	ENSG00000115386	bipolar_noukb	C	2797	rs11676009	unconditioned	3.47732e-08	0.851249	2.55975e-09	0.0625766	0.086174	17.1744	OID20415	no_MHC	UKB
176254	rs34649458	2	79323550	REG1A	ENSG00000115386	bipolar_noukb	C	2797	rs11684223	unconditioned	9.0002e-15	0.921452	6.61724e-16	0.0677374	0.0108102	32.3415	OID20415	no_MHC	UKB
176255	rs34649458	2	79323550	REG1A	ENSG00000115386	bipolar_noukb	C	2797	rs143693458	unconditioned	1.22728e-15	0.913501	9.02454e-17	0.0671529	0.0193457	34.334	OID20415	no_MHC	UKB
176256	rs34649458	2	79323550	REG1A	ENSG00000115386	bipolar_noukb	C	2801	rs283869	unconditioned	1.96049e-31	0.908379	1.4439e-32	0.0668772	0.0247438	70.7069	OID20415	no_MHC	UKB
176257	rs34649458	2	79323550	REG1A	ENSG00000115386	bipolar_noukb	C	2797	rs36139194	unconditioned	0.00116994	0.916006	8.60213e-05	0.067335	0.0154031	6.7508	OID20415	no_MHC	UKB
176258	rs34649458	2	79323550	REG1A	ENSG00000115386	bipolar_noukb	C	2797	rs3754810	unconditioned	2.05588e-12	0.919077	1.51161e-13	0.0675627	0.0133604	26.9103	OID20415	no_MHC	UKB
176259	rs34649458	2	79323550	REG1A	ENSG00000115386	bipolar_noukb	C	2797	rs652251	unconditioned	2.81202e-41	0.924881	2.06737e-42	0.0679894	0.00712986	93.3721	OID20415	no_MHC	UKB
176260	rs34649458	2	79323550	REG1A	ENSG00000115386	bipolar_noukb	C	2799	rs6721752	unconditioned	0.000358949	0.924232	2.63937e-05	0.067952	0.00743089	7.93233	OID20415	no_MHC	UKB
176261	rs34649458	2	79323550	REG1A	ENSG00000115386	bipolar_noukb	C	2808	rs71424851	unconditioned	5.90139e-33	0.922613	4.34513e-34	0.0679217	0.00946512	74.2101	OID20415	no_MHC	UKB
176262	rs34649458	2	79323550	REG1A	ENSG00000115386	bipolar_noukb	C	2797	rs76841471	unconditioned	8.71306e-12	0.918311	6.40645e-13	0.0675064	0.0141829	25.4662	OID20415	no_MHC	UKB
176263	rs34649458	2	79323550	REG1A	ENSG00000115386	depression_Als_noukb_included	C	2941	unconditioned	unconditioned	8.18462e-235	0.948266	4.26575e-236	0.0494205	0.00231303	539.005	OID20415	no_MHC	UKB
176264	rs34649458	2	79323550	REG1A	ENSG00000115386	depression_Als_noukb_included	C	2762	rs10193163	unconditioned	4.84137e-53	0.951103	2.34645e-54	0.046094	0.00280343	120.46	OID20415	no_MHC	UKB
176265	rs34649458	2	79323550	REG1A	ENSG00000115386	depression_Als_noukb_included	C	2765	rs1036392	unconditioned	1.4603e-21	0.950715	7.0794e-23	0.0460867	0.00319802	47.9756	OID20415	no_MHC	UKB
176266	rs34649458	2	79323550	REG1A	ENSG00000115386	depression_Als_noukb_included	C	2761	rs114531450	unconditioned	0.00820025	0.937685	0.000397482	0.0454431	0.00827465	4.80359	OID20415	no_MHC	UKB
176267	rs34649458	2	79323550	REG1A	ENSG00000115386	depression_Als_noukb_included	C	2761	rs11676009	unconditioned	3.8722e-08	0.947921	1.87681e-09	0.0459386	0.00613994	17.0669	OID20415	no_MHC	UKB
176268	rs34649458	2	79323550	REG1A	ENSG00000115386	depression_Als_noukb_included	C	2761	rs11684223	unconditioned	9.25961e-15	0.948017	4.48802e-16	0.0459432	0.00603998	32.3131	OID20415	no_MHC	UKB
176269	rs34649458	2	79323550	REG1A	ENSG00000115386	depression_Als_noukb_included	C	2761	rs143693458	unconditioned	1.26898e-15	0.944491	6.15107e-17	0.0457723	0.00973675	34.3006	OID20415	no_MHC	UKB
176270	rs34649458	2	79323550	REG1A	ENSG00000115386	depression_Als_noukb_included	C	2765	rs283869	unconditioned	2.04978e-31	0.949736	9.93816e-33	0.0460429	0.00422063	70.6624	OID20415	no_MHC	UKB
176271	rs34649458	2	79323550	REG1A	ENSG00000115386	depression_Als_noukb_included	C	2761	rs36139194	unconditioned	0.00120795	0.945727	5.85488e-05	0.0458319	0.00717468	6.71883	OID20415	no_MHC	UKB
176272	rs34649458	2	79323550	REG1A	ENSG00000115386	depression_Als_noukb_included	C	2761	rs3754810	unconditioned	2.12154e-12	0.948426	1.02827e-13	0.045963	0.00561144	26.8789	OID20415	no_MHC	UKB
176273	rs34649458	2	79323550	REG1A	ENSG00000115386	depression_Als_noukb_included	C	2761	rs652251	unconditioned	2.89138e-41	0.950986	1.40135e-42	0.0460878	0.00292613	93.3443	OID20415	no_MHC	UKB
176274	rs34649458	2	79323550	REG1A	ENSG00000115386	depression_Als_noukb_included	C	2763	rs6721752	unconditioned	0.000369098	0.949945	1.78904e-05	0.0460407	0.0036271	7.90445	OID20415	no_MHC	UKB
176275	rs34649458	2	79323550	REG1A	ENSG00000115386	depression_Als_noukb_included	C	2771	rs71424851	unconditioned	6.08341e-33	0.95082	2.95033e-34	0.0461097	0.00307046	74.1797	OID20415	no_MHC	UKB
176276	rs34649458	2	79323550	REG1A	ENSG00000115386	depression_Als_noukb_included	C	2761	rs76841471	unconditioned	8.99912e-12	0.948466	4.36172e-13	0.045965	0.00556865	25.4339	OID20415	no_MHC	UKB
176277	rs34649458	2	79323550	REG1A	ENSG00000115386	depression_Als_ukb_included	C	3102	unconditioned	unconditioned	3.13169e-235	0.36277	5.49562e-235	0.636603	0.000626629	539.966	OID20415	no_MHC	UKB
176278	rs34649458	2	79323550	REG1A	ENSG00000115386	depression_Als_ukb_included	C	2776	rs10193163	unconditioned	1.85245e-53	0.363921	3.23326e-53	0.635187	0.000891427	121.421	OID20415	no_MHC	UKB
176279	rs34649458	2	79323550	REG1A	ENSG00000115386	depression_Als_ukb_included	C	2779	rs1036392	unconditioned	5.58656e-22	0.363712	9.75086e-22	0.634826	0.00146272	48.9365	OID20415	no_MHC	UKB
176280	rs34649458	2	79323550	REG1A	ENSG00000115386	depression_Als_ukb_included	C	2775	rs114531450	unconditioned	0.00315877	0.360291	0.00551331	0.62885	0.00218682	5.75757	OID20415	no_MHC	UKB
176281	rs34649458	2	79323550	REG1A	ENSG00000115386	depression_Als_ukb_included	C	2775	rs11676009	unconditioned	1.48558e-08	0.363674	2.59293e-08	0.634756	0.00156999	18.0249	OID20415	no_MHC	UKB
176282	rs34649458	2	79323550	REG1A	ENSG00000115386	depression_Als_ukb_included	C	2775	rs11684223	unconditioned	3.54761e-15	0.363213	6.19201e-15	0.633951	0.00283588	33.2725	OID20415	no_MHC	UKB
176283	rs34649458	2	79323550	REG1A	ENSG00000115386	depression_Als_ukb_included	C	2775	rs143693458	unconditioned	4.88104e-16	0.363276	8.51938e-16	0.634061	0.0026631	35.256	OID20415	no_MHC	UKB
176284	rs34649458	2	79323550	REG1A	ENSG00000115386	depression_Als_ukb_included	C	2779	rs283869	unconditioned	7.84751e-32	0.363599	1.36972e-31	0.63463	0.00177144	71.6225	OID20415	no_MHC	UKB
176285	rs34649458	2	79323550	REG1A	ENSG00000115386	depression_Als_ukb_included	C	2775	rs36139194	unconditioned	0.000460642	0.360642	0.000804014	0.629465	0.00862822	7.68289	OID20415	no_MHC	UKB
176286	rs34649458	2	79323550	REG1A	ENSG00000115386	depression_Als_ukb_included	C	2775	rs3754810	unconditioned	8.13361e-13	0.363609	1.41964e-12	0.634641	0.00174975	27.8376	OID20415	no_MHC	UKB
176287	rs34649458	2	79323550	REG1A	ENSG00000115386	depression_Als_ukb_included	C	2775	rs652251	unconditioned	1.10645e-41	0.363914	1.93119e-41	0.635174	0.000911275	94.3048	OID20415	no_MHC	UKB
176288	rs34649458	2	79323550	REG1A	ENSG00000115386	depression_Als_ukb_included	C	2777	rs6721752	unconditioned	0.000141244	0.36366	0.000246527	0.634732	0.00122055	8.86502	OID20415	no_MHC	UKB
176289	rs34649458	2	79323550	REG1A	ENSG00000115386	depression_Als_ukb_included	C	2786	rs71424851	unconditioned	2.32685e-33	0.363776	4.06138e-33	0.634948	0.0012762	75.1408	OID20415	no_MHC	UKB
176290	rs34649458	2	79323550	REG1A	ENSG00000115386	depression_Als_ukb_included	C	2775	rs76841471	unconditioned	3.45093e-12	0.363715	6.02326e-12	0.634827	0.00145752	26.3924	OID20415	no_MHC	UKB
176291	rs34649458	2	79323550	REG1A	ENSG00000115386	schizophrenia	C	3122	unconditioned	unconditioned	4.94671e-237	0.00573204	8.57923e-235	0.994123	0.000144509	544.114	OID20415	no_MHC	UKB
176292	rs34649458	2	79323550	REG1A	ENSG00000115386	schizophrenia	C	2810	rs10193163	rs17016552*	4.72188e-53	0.927626	3.20191e-54	0.0628929	0.0094814	120.485	OID20415	no_MHC	UKB
176293	rs34649458	2	79323550	REG1A	ENSG00000115386	schizophrenia	C	2811	rs10193163	unconditioned	2.90912e-55	0.00571503	5.04364e-53	0.990831	0.00345419	125.574	OID20415	no_MHC	UKB
176294	rs34649458	2	79323550	REG1A	ENSG00000115386	schizophrenia	C	2813	rs1036392	rs17016552*	1.41546e-21	0.921527	9.60663e-23	0.0625273	0.0159461	48.0068	OID20415	no_MHC	UKB
176295	rs34649458	2	79323550	REG1A	ENSG00000115386	schizophrenia	C	2814	rs1036392	unconditioned	8.80836e-24	0.00573461	1.52713e-21	0.994227	3.791e-05	53.0863	OID20415	no_MHC	UKB
176296	rs34649458	2	79323550	REG1A	ENSG00000115386	schizophrenia	C	2809	rs114531450	rs17016552*	0.00796226	0.910972	0.000539921	0.0617542	0.0187714	4.83304	OID20415	no_MHC	UKB
176297	rs34649458	2	79323550	REG1A	ENSG00000115386	schizophrenia	C	2810	rs114531450	unconditioned	4.95606e-05	0.00567032	0.00859249	0.98308	0.00260745	9.91231	OID20415	no_MHC	UKB
176298	rs34649458	2	79323550	REG1A	ENSG00000115386	schizophrenia	C	2809	rs11676009	rs17016552*	3.72573e-08	0.912065	2.5268e-09	0.0618304	0.026105	17.1054	OID20415	no_MHC	UKB
176299	rs34649458	2	79323550	REG1A	ENSG00000115386	schizophrenia	C	2810	rs11676009	unconditioned	2.33972e-10	0.00572767	4.05646e-08	0.993024	0.0012479	22.1758	OID20415	no_MHC	UKB
176300	rs34649458	2	79323550	REG1A	ENSG00000115386	schizophrenia	C	2809	rs11684223	rs17016552*	9.05072e-15	0.926629	6.13666e-16	0.0628177	0.0105532	32.3359	OID20415	no_MHC	UKB
176301	rs34649458	2	79323550	REG1A	ENSG00000115386	schizophrenia	C	2810	rs11684223	unconditioned	5.5993e-17	0.00573266	9.70769e-15	0.993889	0.000378217	37.4213	OID20415	no_MHC	UKB
176302	rs34649458	2	79323550	REG1A	ENSG00000115386	schizophrenia	C	2809	rs143693458	rs17016552*	1.23104e-15	0.916261	8.3483e-17	0.0621149	0.0216238	34.3309	OID20415	no_MHC	UKB
176303	rs34649458	2	79323550	REG1A	ENSG00000115386	schizophrenia	C	2810	rs143693458	unconditioned	7.70217e-18	0.00573279	1.33535e-15	0.993912	0.000354728	39.405	OID20415	no_MHC	UKB
176304	rs34649458	2	79323550	REG1A	ENSG00000115386	schizophrenia	C	2813	rs283869	rs17016552*	2.00167e-31	0.927449	1.35801e-32	0.0629121	0.0096393	70.6862	OID20415	no_MHC	UKB
176305	rs34649458	2	79323550	REG1A	ENSG00000115386	schizophrenia	C	2814	rs283869	unconditioned	1.23762e-33	0.00573437	2.1457e-31	0.994186	7.91442e-05	75.7721	OID20415	no_MHC	UKB
176306	rs34649458	2	79323550	REG1A	ENSG00000115386	schizophrenia	C	2809	rs36139194	rs17016552*	0.00116459	0.911825	7.89808e-05	0.0618135	0.0251182	6.75539	OID20415	no_MHC	UKB
176307	rs34649458	2	79323550	REG1A	ENSG00000115386	schizophrenia	C	2810	rs36139194	unconditioned	7.31333e-06	0.00572601	0.00126794	0.992738	0.000261044	11.8258	OID20415	no_MHC	UKB
176308	rs34649458	2	79323550	REG1A	ENSG00000115386	schizophrenia	C	2809	rs3754810	rs17016552*	2.07302e-12	0.926738	1.40557e-13	0.0628251	0.0104373	26.902	OID20415	no_MHC	UKB
176309	rs34649458	2	79323550	REG1A	ENSG00000115386	schizophrenia	C	2810	rs3754810	unconditioned	1.28268e-14	0.00573419	2.22383e-12	0.994156	0.000110215	31.9872	OID20415	no_MHC	UKB
176310	rs34649458	2	79323550	REG1A	ENSG00000115386	schizophrenia	C	2809	rs652251	rs17016552*	2.58529e-41	0.850311	1.75495e-42	0.0576289	0.0920596	93.4562	OID20415	no_MHC	UKB
176311	rs34649458	2	79323550	REG1A	ENSG00000115386	schizophrenia	C	2810	rs652251	unconditioned	1.73614e-43	0.00571023	3.01002e-41	0.99	0.00428933	98.4595	OID20415	no_MHC	UKB
176312	rs34649458	2	79323550	REG1A	ENSG00000115386	schizophrenia	C	2811	rs6721752	rs17016552*	0.000357559	0.920672	2.42496e-05	0.0624232	0.0165233	7.93621	OID20415	no_MHC	UKB
176313	rs34649458	2	79323550	REG1A	ENSG00000115386	schizophrenia	C	2812	rs6721752	unconditioned	2.21871e-06	0.00571288	0.000384666	0.990459	0.00344121	13.0186	OID20415	no_MHC	UKB
176314	rs34649458	2	79323550	REG1A	ENSG00000115386	schizophrenia	C	2820	rs71424851	rs17016552*	5.94934e-33	0.93011	4.03827e-34	0.0631269	0.00676305	74.202	OID20415	no_MHC	UKB
176315	rs34649458	2	79323550	REG1A	ENSG00000115386	schizophrenia	C	2821	rs71424851	unconditioned	3.66807e-35	0.0057346	6.35945e-33	0.994226	3.8948e-05	79.2908	OID20415	no_MHC	UKB
176316	rs34649458	2	79323550	REG1A	ENSG00000115386	schizophrenia	C	2809	rs76841471	rs17016552*	8.78362e-12	0.925753	5.95565e-13	0.0627583	0.0114891	25.4581	OID20415	no_MHC	UKB
176317	rs34649458	2	79323550	REG1A	ENSG00000115386	schizophrenia	C	2810	rs76841471	unconditioned	5.43883e-14	0.00573226	9.42948e-12	0.993821	0.00044687	30.5426	OID20415	no_MHC	UKB
176318	rs34649458	2	79323550	REG1A	ENSG00000115386	schizophrenia	C	2841	unconditioned	rs17016552*	8.00068e-235	5.46223e-236	0.926656	0.0632546	0.0100898	539.028	OID20415	no_MHC	UKB
176319	rs72913277	2	79367377	REG1A	ENSG00000115386	anxiety_pgc_2026	C	3036	unconditioned	unconditioned	7.60655e-235	0.881294	9.95036e-236	0.115281	0.00342445	539.078	OID20415	no_MHC	UKB
176320	rs72913277	2	79367377	REG1A	ENSG00000115386	anxiety_pgc_2026	C	2762	rs10193163	unconditioned	4.52273e-53	0.886785	5.64146e-54	0.110611	0.00260341	120.528	OID20415	no_MHC	UKB
176321	rs72913277	2	79367377	REG1A	ENSG00000115386	anxiety_pgc_2026	C	2765	rs1036392	unconditioned	1.36084e-21	0.886	1.69762e-22	0.110523	0.00347706	48.0462	OID20415	no_MHC	UKB
176322	rs72913277	2	79367377	REG1A	ENSG00000115386	anxiety_pgc_2026	C	2761	rs114531450	unconditioned	0.00777396	0.872658	0.000969715	0.108845	0.00975403	4.85698	OID20415	no_MHC	UKB
176323	rs72913277	2	79367377	REG1A	ENSG00000115386	anxiety_pgc_2026	C	2761	rs11676009	unconditioned	3.6058e-08	0.882727	4.49771e-09	0.1101	0.00717267	17.1381	OID20415	no_MHC	UKB
176324	rs72913277	2	79367377	REG1A	ENSG00000115386	anxiety_pgc_2026	C	2761	rs11684223	unconditioned	8.62883e-15	0.88357	1.07631e-15	0.110205	0.00622459	32.3837	OID20415	no_MHC	UKB
176325	rs72913277	2	79367377	REG1A	ENSG00000115386	anxiety_pgc_2026	C	2761	rs143693458	unconditioned	1.17702e-15	0.875872	1.46826e-16	0.109245	0.0148832	34.3758	OID20415	no_MHC	UKB
176326	rs72913277	2	79367377	REG1A	ENSG00000115386	anxiety_pgc_2026	C	2765	rs283869	unconditioned	1.9015e-31	0.880928	2.37257e-32	0.109907	0.00916495	70.7375	OID20415	no_MHC	UKB
176327	rs72913277	2	79367377	REG1A	ENSG00000115386	anxiety_pgc_2026	C	2761	rs36139194	unconditioned	0.00112282	0.878802	0.00014006	0.109611	0.0103245	6.79191	OID20415	no_MHC	UKB
176328	rs72913277	2	79367377	REG1A	ENSG00000115386	anxiety_pgc_2026	C	2761	rs3754810	unconditioned	1.97803e-12	0.884235	2.46727e-13	0.110288	0.0054772	26.9489	OID20415	no_MHC	UKB
176329	rs72913277	2	79367377	REG1A	ENSG00000115386	anxiety_pgc_2026	C	2761	rs652251	unconditioned	2.69353e-41	0.886014	3.35967e-42	0.11051	0.00347595	93.4151	OID20415	no_MHC	UKB
176330	rs72913277	2	79367377	REG1A	ENSG00000115386	anxiety_pgc_2026	C	2763	rs6721752	unconditioned	0.000342269	0.880864	4.26934e-05	0.109867	0.00888357	7.97991	OID20415	no_MHC	UKB
176331	rs72913277	2	79367377	REG1A	ENSG00000115386	anxiety_pgc_2026	C	2772	rs71424851	unconditioned	5.6503e-33	0.883335	7.05241e-34	0.110247	0.00641837	74.2536	OID20415	no_MHC	UKB
176332	rs72913277	2	79367377	REG1A	ENSG00000115386	anxiety_pgc_2026	C	2761	rs76841471	unconditioned	8.36952e-12	0.882054	1.04398e-12	0.110016	0.00792967	25.5064	OID20415	no_MHC	UKB
176333	rs72913277	2	79367377	REG1A	ENSG00000115386	bipolar	C	3121	unconditioned	unconditioned	7.79129e-235	0.902973	6.9559e-236	0.0805992	0.0164277	539.054	OID20415	no_MHC	UKB
176334	rs72913277	2	79367377	REG1A	ENSG00000115386	bipolar	C	2833	rs10193163	unconditioned	4.69143e-53	0.923666	3.59628e-54	0.0707994	0.00553479	120.491	OID20415	no_MHC	UKB
176335	rs72913277	2	79367377	REG1A	ENSG00000115386	bipolar	C	2836	rs1036392	unconditioned	1.41373e-21	0.922178	1.08411e-22	0.0707093	0.00711302	48.0081	OID20415	no_MHC	UKB
176336	rs72913277	2	79367377	REG1A	ENSG00000115386	bipolar	C	2832	rs114531450	unconditioned	0.00788445	0.905487	0.000604394	0.0693947	0.0166292	4.84286	OID20415	no_MHC	UKB
176337	rs72913277	2	79367377	REG1A	ENSG00000115386	bipolar	C	2832	rs11676009	unconditioned	3.39137e-08	0.831321	2.60365e-09	0.0637179	0.104961	17.1994	OID20415	no_MHC	UKB
176338	rs72913277	2	79367377	REG1A	ENSG00000115386	bipolar	C	2832	rs11684223	unconditioned	8.95394e-15	0.918502	6.86397e-16	0.0704	0.0110975	32.3467	OID20415	no_MHC	UKB
176339	rs72913277	2	79367377	REG1A	ENSG00000115386	bipolar	C	2832	rs143693458	unconditioned	1.24267e-15	0.911798	9.52716e-17	0.0698861	0.0183162	34.3215	OID20415	no_MHC	UKB
176340	rs72913277	2	79367377	REG1A	ENSG00000115386	bipolar	C	2836	rs283869	unconditioned	1.96899e-31	0.90826	1.51158e-32	0.0697046	0.0220349	70.7026	OID20415	no_MHC	UKB
176341	rs72913277	2	79367377	REG1A	ENSG00000115386	bipolar	C	2832	rs36139194	unconditioned	0.00116521	0.914456	8.93245e-05	0.0700874	0.0142024	6.75485	OID20415	no_MHC	UKB
176342	rs72913277	2	79367377	REG1A	ENSG00000115386	bipolar	C	2832	rs3754810	unconditioned	2.05674e-12	0.918703	1.57666e-13	0.0704154	0.0108821	26.9099	OID20415	no_MHC	UKB
176343	rs72913277	2	79367377	REG1A	ENSG00000115386	bipolar	C	2832	rs652251	unconditioned	2.80234e-41	0.922132	2.14811e-42	0.0706782	0.00719018	93.3755	OID20415	no_MHC	UKB
176344	rs72913277	2	79367377	REG1A	ENSG00000115386	bipolar	C	2834	rs6721752	unconditioned	0.000355514	0.921476	2.72561e-05	0.0706389	0.00750273	7.94195	OID20415	no_MHC	UKB
176345	rs72913277	2	79367377	REG1A	ENSG00000115386	bipolar	C	2843	rs71424851	unconditioned	5.88398e-33	0.919717	4.51696e-34	0.0705943	0.00968875	74.2131	OID20415	no_MHC	UKB
176346	rs72913277	2	79367377	REG1A	ENSG00000115386	bipolar	C	2832	rs76841471	unconditioned	8.6583e-12	0.914448	6.63775e-13	0.0700893	0.0154623	25.4725	OID20415	no_MHC	UKB
176347	rs72913277	2	79367377	REG1A	ENSG00000115386	bipolar_noukb	C	3116	unconditioned	unconditioned	7.8151e-235	0.90573	6.86821e-236	0.0795844	0.0146858	539.051	OID20415	no_MHC	UKB
176348	rs72913277	2	79367377	REG1A	ENSG00000115386	bipolar_noukb	C	2826	rs10193163	unconditioned	4.71027e-53	0.925272	3.52188e-54	0.0691772	0.00555092	120.487	OID20415	no_MHC	UKB
176349	rs72913277	2	79367377	REG1A	ENSG00000115386	bipolar_noukb	C	2829	rs1036392	unconditioned	1.41867e-21	0.923629	1.06115e-22	0.0690789	0.00729196	48.0046	OID20415	no_MHC	UKB
176350	rs72913277	2	79367377	REG1A	ENSG00000115386	bipolar_noukb	C	2825	rs114531450	unconditioned	0.00794073	0.907735	0.00059373	0.0678557	0.0158752	4.83575	OID20415	no_MHC	UKB
176351	rs72913277	2	79367377	REG1A	ENSG00000115386	bipolar_noukb	C	2825	rs11676009	unconditioned	3.47359e-08	0.850345	2.60038e-09	0.0635721	0.0860825	17.1755	OID20415	no_MHC	UKB
176352	rs72913277	2	79367377	REG1A	ENSG00000115386	bipolar_noukb	C	2825	rs11684223	unconditioned	8.98864e-15	0.920393	6.72099e-16	0.0688089	0.0107978	32.3428	OID20415	no_MHC	UKB
176353	rs72913277	2	79367377	REG1A	ENSG00000115386	bipolar_noukb	C	2825	rs143693458	unconditioned	1.22598e-15	0.912461	9.1681e-17	0.0682158	0.0193236	34.335	OID20415	no_MHC	UKB
176354	rs72913277	2	79367377	REG1A	ENSG00000115386	bipolar_noukb	C	2829	rs283869	unconditioned	1.95843e-31	0.90735	1.46684e-32	0.0679345	0.0247158	70.708	OID20415	no_MHC	UKB
176355	rs72913277	2	79367377	REG1A	ENSG00000115386	bipolar_noukb	C	2825	rs36139194	unconditioned	0.00116864	0.914958	8.73848e-05	0.0684006	0.0153859	6.75192	OID20415	no_MHC	UKB
176356	rs72913277	2	79367377	REG1A	ENSG00000115386	bipolar_noukb	C	2825	rs3754810	unconditioned	2.0536e-12	0.918023	1.53558e-13	0.0686317	0.0133451	26.9114	OID20415	no_MHC	UKB
176357	rs72913277	2	79367377	REG1A	ENSG00000115386	bipolar_noukb	C	2825	rs652251	unconditioned	2.80846e-41	0.923814	2.09983e-42	0.0690646	0.00712164	93.3734	OID20415	no_MHC	UKB
176358	rs72913277	2	79367377	REG1A	ENSG00000115386	bipolar_noukb	C	2827	rs6721752	unconditioned	0.000358536	0.923166	2.68111e-05	0.0690264	0.00742223	7.93348	OID20415	no_MHC	UKB
176359	rs72913277	2	79367377	REG1A	ENSG00000115386	bipolar_noukb	C	2836	rs71424851	unconditioned	5.89475e-33	0.921551	4.41386e-34	0.0689943	0.00945422	74.2112	OID20415	no_MHC	UKB
176360	rs72913277	2	79367377	REG1A	ENSG00000115386	bipolar_noukb	C	2825	rs76841471	unconditioned	8.70379e-12	0.917259	6.50833e-13	0.0685745	0.0141667	25.4673	OID20415	no_MHC	UKB
176361	rs72913277	2	79367377	REG1A	ENSG00000115386	depression_Als_noukb_included	C	2966	unconditioned	unconditioned	8.18654e-235	0.948638	4.23294e-236	0.049048	0.00231394	539.005	OID20415	no_MHC	UKB
176362	rs72913277	2	79367377	REG1A	ENSG00000115386	depression_Als_noukb_included	C	2788	rs10193163	unconditioned	4.84359e-53	0.951468	2.32798e-54	0.0457277	0.00280451	120.459	OID20415	no_MHC	UKB
176363	rs72913277	2	79367377	REG1A	ENSG00000115386	depression_Als_noukb_included	C	2791	rs1036392	unconditioned	1.46083e-21	0.95108	7.02302e-23	0.0457206	0.00319925	47.9753	OID20415	no_MHC	UKB
176364	rs72913277	2	79367377	REG1A	ENSG00000115386	depression_Als_noukb_included	C	2787	rs114531450	unconditioned	0.0082102	0.938033	0.000394651	0.0450815	0.00828033	4.80238	OID20415	no_MHC	UKB
176365	rs72913277	2	79367377	REG1A	ENSG00000115386	depression_Als_noukb_included	C	2787	rs11676009	unconditioned	3.87364e-08	0.948284	1.86188e-09	0.0455734	0.00614229	17.0665	OID20415	no_MHC	UKB
176366	rs72913277	2	79367377	REG1A	ENSG00000115386	depression_Als_noukb_included	C	2787	rs11684223	unconditioned	9.26191e-15	0.94838	4.45175e-16	0.045578	0.00604229	32.3129	OID20415	no_MHC	UKB
176367	rs72913277	2	79367377	REG1A	ENSG00000115386	depression_Als_noukb_included	C	2787	rs143693458	unconditioned	1.26956e-15	0.944851	6.10267e-17	0.0454084	0.00974046	34.3001	OID20415	no_MHC	UKB
176368	rs72913277	2	79367377	REG1A	ENSG00000115386	depression_Als_noukb_included	C	2791	rs283869	unconditioned	2.05073e-31	0.950101	9.86003e-33	0.0456771	0.00422225	70.6619	OID20415	no_MHC	UKB
176369	rs72913277	2	79367377	REG1A	ENSG00000115386	depression_Als_noukb_included	C	2787	rs36139194	unconditioned	0.00120845	0.946088	5.80853e-05	0.0454676	0.00717754	6.71842	OID20415	no_MHC	UKB
176370	rs72913277	2	79367377	REG1A	ENSG00000115386	depression_Als_noukb_included	C	2787	rs3754810	unconditioned	2.12243e-12	0.948789	1.02014e-13	0.0455977	0.00561359	26.8785	OID20415	no_MHC	UKB
176371	rs72913277	2	79367377	REG1A	ENSG00000115386	depression_Als_noukb_included	C	2787	rs652251	unconditioned	2.89217e-41	0.951351	1.39006e-42	0.0457216	0.00292725	93.344	OID20415	no_MHC	UKB
176372	rs72913277	2	79367377	REG1A	ENSG00000115386	depression_Als_noukb_included	C	2789	rs6721752	unconditioned	0.000369241	0.95031	1.77483e-05	0.0456749	0.00362847	7.90406	OID20415	no_MHC	UKB
176373	rs72913277	2	79367377	REG1A	ENSG00000115386	depression_Als_noukb_included	C	2797	rs71424851	unconditioned	6.08591e-33	0.951185	2.92698e-34	0.0457436	0.00307164	74.1793	OID20415	no_MHC	UKB
176374	rs72913277	2	79367377	REG1A	ENSG00000115386	depression_Als_noukb_included	C	2787	rs76841471	unconditioned	9.0033e-12	0.94883	4.32741e-13	0.0455996	0.00557078	25.4334	OID20415	no_MHC	UKB
176375	rs72913277	2	79367377	REG1A	ENSG00000115386	depression_Als_ukb_included	C	3124	unconditioned	unconditioned	3.09696e-235	0.358799	5.52916e-235	0.640582	0.00061977	539.977	OID20415	no_MHC	UKB
176376	rs72913277	2	79367377	REG1A	ENSG00000115386	depression_Als_ukb_included	C	2804	rs10193163	unconditioned	1.83215e-53	0.359907	3.25399e-53	0.639212	0.000881597	121.432	OID20415	no_MHC	UKB
176377	rs72913277	2	79367377	REG1A	ENSG00000115386	depression_Als_ukb_included	C	2807	rs1036392	unconditioned	5.52486e-22	0.359702	9.81251e-22	0.638852	0.00144659	48.9476	OID20415	no_MHC	UKB
176378	rs72913277	2	79367377	REG1A	ENSG00000115386	depression_Als_ukb_included	C	2803	rs114531450	unconditioned	0.00312657	0.356315	0.00555294	0.632832	0.0021731	5.76782	OID20415	no_MHC	UKB
176379	rs72913277	2	79367377	REG1A	ENSG00000115386	depression_Als_ukb_included	C	2803	rs11676009	unconditioned	1.46919e-08	0.359665	2.60935e-08	0.638782	0.00155268	18.036	OID20415	no_MHC	UKB
176380	rs72913277	2	79367377	REG1A	ENSG00000115386	depression_Als_ukb_included	C	2803	rs11684223	unconditioned	3.50808e-15	0.359214	6.23053e-15	0.637981	0.00280466	33.2837	OID20415	no_MHC	UKB
176381	rs72913277	2	79367377	REG1A	ENSG00000115386	depression_Als_ukb_included	C	2803	rs143693458	unconditioned	4.82766e-16	0.359276	8.57418e-16	0.63809	0.00263377	35.267	OID20415	no_MHC	UKB
176382	rs72913277	2	79367377	REG1A	ENSG00000115386	depression_Als_ukb_included	C	2807	rs283869	unconditioned	7.76165e-32	0.359591	1.37852e-31	0.638657	0.00175192	71.6335	OID20415	no_MHC	UKB
176383	rs72913277	2	79367377	REG1A	ENSG00000115386	depression_Als_ukb_included	C	2803	rs36139194	unconditioned	0.000455614	0.356694	0.000809203	0.633506	0.00853594	7.69387	OID20415	no_MHC	UKB
176384	rs72913277	2	79367377	REG1A	ENSG00000115386	depression_Als_ukb_included	C	2803	rs3754810	unconditioned	8.04425e-13	0.359601	1.4287e-12	0.638668	0.00173046	27.8486	OID20415	no_MHC	UKB
176385	rs72913277	2	79367377	REG1A	ENSG00000115386	depression_Als_ukb_included	C	2803	rs652251	unconditioned	1.09412e-41	0.3599	1.94321e-41	0.639199	0.000901222	94.316	OID20415	no_MHC	UKB
176386	rs72913277	2	79367377	REG1A	ENSG00000115386	depression_Als_ukb_included	C	2805	rs6721752	unconditioned	0.000139687	0.359649	0.000248091	0.638755	0.00120853	8.87611	OID20415	no_MHC	UKB
176387	rs72913277	2	79367377	REG1A	ENSG00000115386	depression_Als_ukb_included	C	2814	rs71424851	unconditioned	2.30126e-33	0.359765	4.08724e-33	0.638973	0.00126213	75.1519	OID20415	no_MHC	UKB
176388	rs72913277	2	79367377	REG1A	ENSG00000115386	depression_Als_ukb_included	C	2803	rs76841471	unconditioned	3.41317e-12	0.359705	6.06196e-12	0.638853	0.00144145	26.4034	OID20415	no_MHC	UKB
176389	rs72913277	2	79367377	REG1A	ENSG00000115386	schizophrenia	C	3142	unconditioned	unconditioned	4.94589e-237	0.00573198	8.57789e-235	0.994124	0.000144507	544.114	OID20415	no_MHC	UKB
176390	rs72913277	2	79367377	REG1A	ENSG00000115386	schizophrenia	C	2838	rs10193163	rs17016552*	4.71415e-53	0.926038	3.28377e-54	0.0644964	0.00946523	120.486	OID20415	no_MHC	UKB
176391	rs72913277	2	79367377	REG1A	ENSG00000115386	schizophrenia	C	2839	rs10193163	unconditioned	2.90927e-55	0.00571492	5.04401e-53	0.990831	0.00345417	125.574	OID20415	no_MHC	UKB
176392	rs72913277	2	79367377	REG1A	ENSG00000115386	schizophrenia	C	2841	rs1036392	rs17016552*	1.41303e-21	0.91996	9.85119e-23	0.0641208	0.0159189	48.0086	OID20415	no_MHC	UKB
176393	rs72913277	2	79367377	REG1A	ENSG00000115386	schizophrenia	C	2842	rs1036392	unconditioned	8.808e-24	0.00573449	1.5271e-21	0.994228	3.79093e-05	53.0864	OID20415	no_MHC	UKB
176394	rs72913277	2	79367377	REG1A	ENSG00000115386	schizophrenia	C	2837	rs114531450	rs17016552*	0.00795528	0.90941	0.000554146	0.0633286	0.0187521	4.83392	OID20415	no_MHC	UKB
176395	rs72913277	2	79367377	REG1A	ENSG00000115386	schizophrenia	C	2838	rs114531450	unconditioned	4.96008e-05	0.00567016	0.00859962	0.983071	0.00260973	9.9115	OID20415	no_MHC	UKB
176396	rs72913277	2	79367377	REG1A	ENSG00000115386	schizophrenia	C	2837	rs11676009	rs17016552*	3.71942e-08	0.91053	2.59125e-09	0.0634087	0.0260611	17.1071	OID20415	no_MHC	UKB
176397	rs72913277	2	79367377	REG1A	ENSG00000115386	schizophrenia	C	2838	rs11676009	unconditioned	2.33965e-10	0.00572755	4.05641e-08	0.993025	0.00124788	22.1759	OID20415	no_MHC	UKB
176398	rs72913277	2	79367377	REG1A	ENSG00000115386	schizophrenia	C	2837	rs11684223	rs17016552*	9.03403e-15	0.925045	6.29227e-16	0.0644196	0.0105351	32.3378	OID20415	no_MHC	UKB
176399	rs72913277	2	79367377	REG1A	ENSG00000115386	schizophrenia	C	2838	rs11684223	unconditioned	5.59843e-17	0.00573254	9.70638e-15	0.993889	0.00037821	37.4215	OID20415	no_MHC	UKB
176400	rs72913277	2	79367377	REG1A	ENSG00000115386	schizophrenia	C	2837	rs143693458	rs17016552*	1.22906e-15	0.914713	8.56197e-17	0.0637	0.0215873	34.3325	OID20415	no_MHC	UKB
176401	rs72913277	2	79367377	REG1A	ENSG00000115386	schizophrenia	C	2838	rs143693458	unconditioned	7.70266e-18	0.00573268	1.33546e-15	0.993913	0.000354721	39.405	OID20415	no_MHC	UKB
176402	rs72913277	2	79367377	REG1A	ENSG00000115386	schizophrenia	C	2841	rs283869	rs17016552*	1.99841e-31	0.925862	1.39273e-32	0.0645153	0.00962281	70.6878	OID20415	no_MHC	UKB
176403	rs72913277	2	79367377	REG1A	ENSG00000115386	schizophrenia	C	2842	rs283869	unconditioned	1.2377e-33	0.00573425	2.14588e-31	0.994187	7.91426e-05	75.7721	OID20415	no_MHC	UKB
176404	rs72913277	2	79367377	REG1A	ENSG00000115386	schizophrenia	C	2837	rs36139194	rs17016552*	0.00116266	0.910287	8.09984e-05	0.0633912	0.025078	6.75704	OID20415	no_MHC	UKB
176405	rs72913277	2	79367377	REG1A	ENSG00000115386	schizophrenia	C	2838	rs36139194	unconditioned	7.31341e-06	0.0057259	0.00126798	0.992738	0.000261059	11.8258	OID20415	no_MHC	UKB
176406	rs72913277	2	79367377	REG1A	ENSG00000115386	schizophrenia	C	2837	rs3754810	rs17016552*	2.06956e-12	0.925153	1.44146e-13	0.0644271	0.0104194	26.9037	OID20415	no_MHC	UKB
176407	rs72913277	2	79367377	REG1A	ENSG00000115386	schizophrenia	C	2838	rs3754810	unconditioned	1.2827e-14	0.00573408	2.22391e-12	0.994156	0.000110212	31.9872	OID20415	no_MHC	UKB
176408	rs72913277	2	79367377	REG1A	ENSG00000115386	schizophrenia	C	2837	rs652251	rs17016552*	2.58095e-41	0.848978	1.79969e-42	0.0591072	0.0919152	93.4578	OID20415	no_MHC	UKB
176409	rs72913277	2	79367377	REG1A	ENSG00000115386	schizophrenia	C	2838	rs652251	unconditioned	1.73591e-43	0.00571011	3.00968e-41	0.990001	0.00428925	98.4596	OID20415	no_MHC	UKB
176410	rs72913277	2	79367377	REG1A	ENSG00000115386	schizophrenia	C	2839	rs6721752	rs17016552*	0.000356953	0.919107	2.4868e-05	0.0640154	0.0164959	7.93791	OID20415	no_MHC	UKB
176411	rs72913277	2	79367377	REG1A	ENSG00000115386	schizophrenia	C	2840	rs6721752	unconditioned	2.21867e-06	0.00571277	0.000384667	0.990459	0.00344127	13.0186	OID20415	no_MHC	UKB
176412	rs72913277	2	79367377	REG1A	ENSG00000115386	schizophrenia	C	2848	rs71424851	rs17016552*	5.93929e-33	0.928514	4.14119e-34	0.0647342	0.00675144	74.2037	OID20415	no_MHC	UKB
176413	rs72913277	2	79367377	REG1A	ENSG00000115386	schizophrenia	C	2849	rs71424851	unconditioned	3.66809e-35	0.00573448	6.35962e-33	0.994227	3.89472e-05	79.2908	OID20415	no_MHC	UKB
176414	rs72913277	2	79367377	REG1A	ENSG00000115386	schizophrenia	C	2837	rs76841471	rs17016552*	8.76934e-12	0.924172	6.108e-13	0.0643587	0.0114695	25.4598	OID20415	no_MHC	UKB
176415	rs72913277	2	79367377	REG1A	ENSG00000115386	schizophrenia	C	2838	rs76841471	unconditioned	5.43916e-14	0.00573215	9.43025e-12	0.993821	0.000446861	30.5426	OID20415	no_MHC	UKB
176416	rs72913277	2	79367377	REG1A	ENSG00000115386	schizophrenia	C	2869	unconditioned	rs17016552*	7.98581e-235	5.59963e-236	0.925072	0.0648558	0.0100726	539.03	OID20415	no_MHC	UKB
176417	rs1448213	2	79298364	REG1B	ENSG00000172023	anxiety_pgc_2026	C	2996	unconditioned	unconditioned	0	0.91799	0	0.0784425	0.00356704	1024.59	OID20266	no_MHC	UKB
176418	rs1448213	2	79298364	REG1B	ENSG00000172023	anxiety_pgc_2026	C	2714	rs11126696	unconditioned	1.54342e-45	0.888272	1.21991e-46	0.070167	0.0415612	103.182	OID20266	no_MHC	UKB
176419	rs1448213	2	79298364	REG1B	ENSG00000172023	anxiety_pgc_2026	C	2714	rs1124076	unconditioned	0.000997508	0.918788	7.88414e-05	0.0726119	0.00752323	6.91025	OID20266	no_MHC	UKB
176420	rs1448213	2	79298364	REG1B	ENSG00000172023	anxiety_pgc_2026	C	2717	rs11683642	unconditioned	0.000208491	0.924291	1.64803e-05	0.0730586	0.00242531	8.47561	OID20266	no_MHC	UKB
176421	rs1448213	2	79298364	REG1B	ENSG00000172023	anxiety_pgc_2026	C	2714	rs11684223	unconditioned	1.46414e-05	0.920652	1.15729e-06	0.0727642	0.00656752	11.1317	OID20266	no_MHC	UKB
176422	rs1448213	2	79298364	REG1B	ENSG00000172023	anxiety_pgc_2026	C	2718	rs13001116	unconditioned	0.0390899	0.874169	0.00309016	0.0690908	0.0145602	3.24189	OID20266	no_MHC	UKB
176423	rs1448213	2	79298364	REG1B	ENSG00000172023	anxiety_pgc_2026	C	2714	rs143693458	unconditioned	0.000136003	0.912244	1.07514e-05	0.0720997	0.0155099	8.90283	OID20266	no_MHC	UKB
176424	rs1448213	2	79298364	REG1B	ENSG00000172023	anxiety_pgc_2026	C	2713	rs184671840	unconditioned	0.00577391	0.880412	0.000456344	0.06954	0.0438182	5.15441	OID20266	no_MHC	UKB
176425	rs1448213	2	79298364	REG1B	ENSG00000172023	anxiety_pgc_2026	C	2718	rs283869	unconditioned	4.26433e-17	0.917384	3.37232e-18	0.0725385	0.0100773	37.6937	OID20266	no_MHC	UKB
176426	rs1448213	2	79298364	REG1B	ENSG00000172023	anxiety_pgc_2026	C	2713	rs283872	unconditioned	0.0017616	0.912984	0.000139229	0.0721453	0.0129695	6.34153	OID20266	no_MHC	UKB
176427	rs1448213	2	79298364	REG1B	ENSG00000172023	anxiety_pgc_2026	C	2714	rs36139194	unconditioned	7.73805e-29	0.916767	6.11672e-30	0.0724572	0.0107763	64.7288	OID20266	no_MHC	UKB
176428	rs1448213	2	79298364	REG1B	ENSG00000172023	anxiety_pgc_2026	C	2714	rs3754810	unconditioned	1.04122e-05	0.918768	8.23003e-07	0.0726125	0.00860784	11.4725	OID20266	no_MHC	UKB
176429	rs1448213	2	79298364	REG1B	ENSG00000172023	anxiety_pgc_2026	C	2713	rs5011209	unconditioned	5.85274e-05	0.917999	4.62575e-06	0.0725452	0.0093925	9.74601	OID20266	no_MHC	UKB
176430	rs1448213	2	79298364	REG1B	ENSG00000172023	anxiety_pgc_2026	C	2721	rs652591	unconditioned	1.31878e-20	0.918447	1.04297e-21	0.0726274	0.00892525	45.775	OID20266	no_MHC	UKB
176431	rs1448213	2	79298364	REG1B	ENSG00000172023	anxiety_pgc_2026	C	2718	rs7583314	unconditioned	1.11013e-05	0.9215	8.77539e-07	0.0728373	0.00565092	11.4084	OID20266	no_MHC	UKB
176432	rs1448213	2	79298364	REG1B	ENSG00000172023	anxiety_pgc_2026	C	2714	rs76841471	unconditioned	7.37078e-08	0.919468	5.8262e-09	0.0726711	0.00786124	16.4232	OID20266	no_MHC	UKB
176433	rs1448213	2	79298364	REG1B	ENSG00000172023	bipolar	C	3087	unconditioned	unconditioned	0	0.905317	0	0.0782123	0.0164704	1024.61	OID20266	no_MHC	UKB
176434	rs1448213	2	79298364	REG1B	ENSG00000172023	bipolar	C	2789	rs11126696	unconditioned	1.59051e-45	0.915379	1.18237e-46	0.0680319	0.0165888	103.152	OID20266	no_MHC	UKB
176435	rs1448213	2	79298364	REG1B	ENSG00000172023	bipolar	C	2789	rs1124076	unconditioned	0.000929863	0.856445	6.91181e-05	0.0635818	0.0789741	6.98047	OID20266	no_MHC	UKB
176436	rs1448213	2	79298364	REG1B	ENSG00000172023	bipolar	C	2793	rs11683642	unconditioned	0.00020315	0.900686	1.51606e-05	0.0671844	0.0319108	8.50157	OID20266	no_MHC	UKB
176437	rs1448213	2	79298364	REG1B	ENSG00000172023	bipolar	C	2789	rs11684223	unconditioned	1.4631e-05	0.919948	1.08756e-06	0.0683708	0.0116656	11.1324	OID20266	no_MHC	UKB
176438	rs1448213	2	79298364	REG1B	ENSG00000172023	bipolar	C	2794	rs13001116	unconditioned	0.0380708	0.854086	0.00283734	0.0636118	0.0413935	3.26831	OID20266	no_MHC	UKB
176439	rs1448213	2	79298364	REG1B	ENSG00000172023	bipolar	C	2789	rs143693458	unconditioned	0.000136201	0.913599	1.01253e-05	0.0678995	0.0183553	8.90138	OID20266	no_MHC	UKB
176440	rs1448213	2	79298364	REG1B	ENSG00000172023	bipolar	C	2788	rs184671840	unconditioned	0.00597765	0.911474	0.000444265	0.0677272	0.0143767	5.11973	OID20266	no_MHC	UKB
176441	rs1448213	2	79298364	REG1B	ENSG00000172023	bipolar	C	2793	rs283869	unconditioned	4.23163e-17	0.910339	3.15018e-18	0.0677472	0.0219141	37.7014	OID20266	no_MHC	UKB
176442	rs1448213	2	79298364	REG1B	ENSG00000172023	bipolar	C	2788	rs283872	unconditioned	0.00175989	0.912513	0.000130796	0.067801	0.0177954	6.34251	OID20266	no_MHC	UKB
176443	rs1448213	2	79298364	REG1B	ENSG00000172023	bipolar	C	2789	rs36139194	unconditioned	7.76284e-29	0.919859	5.7704e-30	0.0683647	0.0117765	64.7256	OID20266	no_MHC	UKB
176444	rs1448213	2	79298364	REG1B	ENSG00000172023	bipolar	C	2789	rs3754810	unconditioned	1.04227e-05	0.920498	7.74751e-07	0.0684121	0.0110788	11.4715	OID20266	no_MHC	UKB
176445	rs1448213	2	79298364	REG1B	ENSG00000172023	bipolar	C	2788	rs5011209	unconditioned	5.80602e-05	0.910663	4.31509e-06	0.0676597	0.0216147	9.75403	OID20266	no_MHC	UKB
176446	rs1448213	2	79298364	REG1B	ENSG00000172023	bipolar	C	2796	rs652591	unconditioned	1.33049e-20	0.926547	9.89357e-22	0.0688938	0.00455928	45.7662	OID20266	no_MHC	UKB
176447	rs1448213	2	79298364	REG1B	ENSG00000172023	bipolar	C	2793	rs7583314	unconditioned	1.11363e-05	0.92434	8.2793e-07	0.0687131	0.00693493	11.4053	OID20266	no_MHC	UKB
176448	rs1448213	2	79298364	REG1B	ENSG00000172023	bipolar	C	2789	rs76841471	unconditioned	7.31221e-08	0.912129	5.43574e-09	0.0677856	0.0200854	16.4311	OID20266	no_MHC	UKB
176449	rs1448213	2	79298364	REG1B	ENSG00000172023	bipolar_noukb	C	3085	unconditioned	unconditioned	0	0.90757	0	0.0777144	0.0147157	1024.6	OID20266	no_MHC	UKB
176450	rs1448213	2	79298364	REG1B	ENSG00000172023	bipolar_noukb	C	2784	rs11126696	unconditioned	1.59672e-45	0.918953	1.15098e-46	0.0662273	0.0148194	103.148	OID20266	no_MHC	UKB
176451	rs1448213	2	79298364	REG1B	ENSG00000172023	bipolar_noukb	C	2784	rs1124076	unconditioned	0.000945604	0.870937	6.8158e-05	0.0627107	0.0653385	6.96369	OID20266	no_MHC	UKB
176452	rs1448213	2	79298364	REG1B	ENSG00000172023	bipolar_noukb	C	2788	rs11683642	unconditioned	0.000203421	0.90188	1.47214e-05	0.0652357	0.0326666	8.50023	OID20266	no_MHC	UKB
176453	rs1448213	2	79298364	REG1B	ENSG00000172023	bipolar_noukb	C	2784	rs11684223	unconditioned	1.46681e-05	0.922273	1.05727e-06	0.0664661	0.0112448	11.1298	OID20266	no_MHC	UKB
176454	rs1448213	2	79298364	REG1B	ENSG00000172023	bipolar_noukb	C	2789	rs13001116	unconditioned	0.0383854	0.861103	0.00277388	0.0621912	0.0355462	3.26008	OID20266	no_MHC	UKB
176455	rs1448213	2	79298364	REG1B	ENSG00000172023	bipolar_noukb	C	2784	rs143693458	unconditioned	0.000136347	0.914581	9.82918e-06	0.0659121	0.019361	8.90031	OID20266	no_MHC	UKB
176456	rs1448213	2	79298364	REG1B	ENSG00000172023	bipolar_noukb	C	2783	rs184671840	unconditioned	0.00599385	0.91393	0.000431966	0.0658514	0.0137929	5.11702	OID20266	no_MHC	UKB
176457	rs1448213	2	79298364	REG1B	ENSG00000172023	bipolar_noukb	C	2788	rs283869	unconditioned	4.22893e-17	0.909757	3.05356e-18	0.0656657	0.0245772	37.702	OID20266	no_MHC	UKB
176458	rs1448213	2	79298364	REG1B	ENSG00000172023	bipolar_noukb	C	2783	rs283872	unconditioned	0.00176677	0.916077	0.000127328	0.066004	0.0160248	6.3386	OID20266	no_MHC	UKB
176459	rs1448213	2	79298364	REG1B	ENSG00000172023	bipolar_noukb	C	2784	rs36139194	unconditioned	7.7652e-29	0.92016	5.59738e-30	0.0663142	0.0135255	64.7253	OID20266	no_MHC	UKB
176460	rs1448213	2	79298364	REG1B	ENSG00000172023	bipolar_noukb	C	2784	rs3754810	unconditioned	1.04361e-05	0.921674	7.52261e-07	0.0664248	0.0118904	11.4702	OID20266	no_MHC	UKB
176461	rs1448213	2	79298364	REG1B	ENSG00000172023	bipolar_noukb	C	2783	rs5011209	unconditioned	5.80396e-05	0.910338	4.1828e-06	0.0655824	0.0240169	9.75439	OID20266	no_MHC	UKB
176462	rs1448213	2	79298364	REG1B	ENSG00000172023	bipolar_noukb	C	2791	rs652591	unconditioned	1.33328e-20	0.928482	9.61399e-22	0.0669462	0.00457207	45.7641	OID20266	no_MHC	UKB
176463	rs1448213	2	79298364	REG1B	ENSG00000172023	bipolar_noukb	C	2788	rs7583314	unconditioned	1.11614e-05	0.926411	8.04649e-07	0.0667802	0.0067972	11.4031	OID20266	no_MHC	UKB
176464	rs1448213	2	79298364	REG1B	ENSG00000172023	bipolar_noukb	C	2784	rs76841471	unconditioned	7.34496e-08	0.916209	5.29451e-09	0.0660259	0.0177651	16.4267	OID20266	no_MHC	UKB
176465	rs1448213	2	79298364	REG1B	ENSG00000172023	depression_Als_noukb_included	C	2925	unconditioned	unconditioned	0	0.947868	0	0.0498203	0.00231206	1024.56	OID20266	no_MHC	UKB
176466	rs1448213	2	79298364	REG1B	ENSG00000172023	depression_Als_noukb_included	C	2745	rs11126696	unconditioned	1.6503e-45	0.949789	8.07106e-47	0.0464472	0.00376372	103.115	OID20266	no_MHC	UKB
176467	rs1448213	2	79298364	REG1B	ENSG00000172023	depression_Als_noukb_included	C	2745	rs1124076	unconditioned	0.00102795	0.946697	5.02749e-05	0.0462951	0.00592971	6.88019	OID20266	no_MHC	UKB
176468	rs1448213	2	79298364	REG1B	ENSG00000172023	depression_Als_noukb_included	C	2749	rs11683642	unconditioned	0.000214386	0.95049	1.04873e-05	0.0464929	0.00279187	8.44773	OID20266	no_MHC	UKB
176469	rs1448213	2	79298364	REG1B	ENSG00000172023	depression_Als_noukb_included	C	2745	rs11684223	unconditioned	1.50713e-05	0.947644	7.37146e-07	0.0463438	0.00599636	11.1027	OID20266	no_MHC	UKB
176470	rs1448213	2	79298364	REG1B	ENSG00000172023	depression_Als_noukb_included	C	2750	rs13001116	unconditioned	0.0405896	0.907083	0.00198587	0.0443735	0.00596784	3.20424	OID20266	no_MHC	UKB
176471	rs1448213	2	79298364	REG1B	ENSG00000172023	depression_Als_noukb_included	C	2745	rs143693458	unconditioned	0.000140731	0.94397	6.88377e-06	0.0461641	0.00971837	8.86866	OID20266	no_MHC	UKB
176472	rs1448213	2	79298364	REG1B	ENSG00000172023	depression_Als_noukb_included	C	2744	rs184671840	unconditioned	0.00617437	0.941403	0.000301952	0.0460324	0.0060886	5.08735	OID20266	no_MHC	UKB
176473	rs1448213	2	79298364	REG1B	ENSG00000172023	depression_Als_noukb_included	C	2749	rs283869	unconditioned	4.4127e-17	0.949294	2.15895e-18	0.0464408	0.00426508	37.6595	OID20266	no_MHC	UKB
176474	rs1448213	2	79298364	REG1B	ENSG00000172023	depression_Als_noukb_included	C	2744	rs283872	unconditioned	0.00182262	0.945043	8.91339e-05	0.0462097	0.00683583	6.30748	OID20266	no_MHC	UKB
176475	rs1448213	2	79298364	REG1B	ENSG00000172023	depression_Als_noukb_included	C	2745	rs36139194	unconditioned	7.9904e-29	0.946797	3.90822e-30	0.0463023	0.00690018	64.6967	OID20266	no_MHC	UKB
176476	rs1448213	2	79298364	REG1B	ENSG00000172023	depression_Als_noukb_included	C	2745	rs3754810	unconditioned	1.07949e-05	0.94824	5.2798e-07	0.0463731	0.0053751	11.4364	OID20266	no_MHC	UKB
176477	rs1448213	2	79298364	REG1B	ENSG00000172023	depression_Als_noukb_included	C	2744	rs5011209	unconditioned	6.02796e-05	0.945476	2.94792e-06	0.0462295	0.00823164	9.71652	OID20266	no_MHC	UKB
176478	rs1448213	2	79298364	REG1B	ENSG00000172023	depression_Als_noukb_included	C	2752	rs652591	unconditioned	1.36285e-20	0.949088	6.67003e-22	0.0464457	0.00446609	45.7421	OID20266	no_MHC	UKB
176479	rs1448213	2	79298364	REG1B	ENSG00000172023	depression_Als_noukb_included	C	2748	rs7583314	unconditioned	1.19038e-05	0.950713	5.8226e-07	0.0465002	0.00277481	11.3387	OID20266	no_MHC	UKB
176480	rs1448213	2	79298364	REG1B	ENSG00000172023	depression_Als_noukb_included	C	2745	rs76841471	unconditioned	7.60218e-08	0.948305	3.71823e-09	0.0463763	0.00531887	16.3922	OID20266	no_MHC	UKB
176481	rs1448213	2	79298364	REG1B	ENSG00000172023	depression_Als_ukb_included	C	3089	unconditioned	unconditioned	0	0.362418	0	0.636956	0.000626021	1025.52	OID20266	no_MHC	UKB
176482	rs1448213	2	79298364	REG1B	ENSG00000172023	depression_Als_ukb_included	C	2760	rs11126696	unconditioned	6.32059e-46	0.363559	1.10489e-45	0.635528	0.000912925	104.075	OID20266	no_MHC	UKB
176483	rs1448213	2	79298364	REG1B	ENSG00000172023	depression_Als_ukb_included	C	2760	rs1124076	unconditioned	0.000392166	0.362835	0.000685537	0.634263	0.00182396	7.84383	OID20266	no_MHC	UKB
176484	rs1448213	2	79298364	REG1B	ENSG00000172023	depression_Als_ukb_included	C	2764	rs11683642	unconditioned	8.12466e-05	0.362992	0.000142027	0.634545	0.00223936	9.41802	OID20266	no_MHC	UKB
176485	rs1448213	2	79298364	REG1B	ENSG00000172023	depression_Als_ukb_included	C	2760	rs11684223	unconditioned	5.74116e-06	0.362871	1.0036e-05	0.634327	0.00278544	12.0678	OID20266	no_MHC	UKB
176486	rs1448213	2	79298364	REG1B	ENSG00000172023	depression_Als_ukb_included	C	2765	rs13001116	unconditioned	0.0153068	0.345477	0.0267578	0.60392	0.00853797	4.17946	OID20266	no_MHC	UKB
176487	rs1448213	2	79298364	REG1B	ENSG00000172023	depression_Als_ukb_included	C	2760	rs143693458	unconditioned	5.41793e-05	0.36286	9.471e-05	0.634306	0.00268504	9.82321	OID20266	no_MHC	UKB
176488	rs1448213	2	79298364	REG1B	ENSG00000172023	depression_Als_ukb_included	C	2759	rs184671840	unconditioned	0.00235339	0.360162	0.0041139	0.629586	0.00378459	6.0519	OID20266	no_MHC	UKB
176489	rs1448213	2	79298364	REG1B	ENSG00000172023	depression_Als_ukb_included	C	2764	rs283869	unconditioned	1.68677e-17	0.363241	2.94864e-17	0.63498	0.00177916	38.6211	OID20266	no_MHC	UKB
176490	rs1448213	2	79298364	REG1B	ENSG00000172023	depression_Als_ukb_included	C	2759	rs283872	unconditioned	0.000696637	0.362432	0.00121777	0.633557	0.00209674	7.26925	OID20266	no_MHC	UKB
176491	rs1448213	2	79298364	REG1B	ENSG00000172023	depression_Als_ukb_included	C	2760	rs36139194	unconditioned	3.09178e-29	0.360387	5.40476e-29	0.629984	0.00962989	65.6462	OID20266	no_MHC	UKB
176492	rs1448213	2	79298364	REG1B	ENSG00000172023	depression_Als_ukb_included	C	2760	rs3754810	unconditioned	4.10707e-06	0.36331	7.17949e-06	0.635094	0.00158437	12.4028	OID20266	no_MHC	UKB
176493	rs1448213	2	79298364	REG1B	ENSG00000172023	depression_Als_ukb_included	C	2759	rs5011209	unconditioned	2.31263e-05	0.363017	4.04266e-05	0.634579	0.00234047	10.6745	OID20266	no_MHC	UKB
176494	rs1448213	2	79298364	REG1B	ENSG00000172023	depression_Als_ukb_included	C	2767	rs652591	unconditioned	5.19108e-21	0.363667	9.07448e-21	0.635722	0.000611199	46.7073	OID20266	no_MHC	UKB
176495	rs1448213	2	79298364	REG1B	ENSG00000172023	depression_Als_ukb_included	C	2764	rs7583314	unconditioned	4.34805e-06	0.363436	7.60078e-06	0.635319	0.00123273	12.3458	OID20266	no_MHC	UKB
176496	rs1448213	2	79298364	REG1B	ENSG00000172023	depression_Als_ukb_included	C	2760	rs76841471	unconditioned	2.90299e-08	0.363327	5.07467e-08	0.635124	0.00154878	17.3549	OID20266	no_MHC	UKB
176497	rs1448213	2	79298364	REG1B	ENSG00000172023	schizophrenia	C	3110	unconditioned	unconditioned	0	0.00573204	0	0.994123	0.000144509	1029.67	OID20266	no_MHC	UKB
176498	rs1448213	2	79298364	REG1B	ENSG00000172023	schizophrenia	C	2794	rs11126696	rs17016552*	1.61594e-45	0.930012	1.08976e-46	0.062711	0.00727669	103.136	OID20266	no_MHC	UKB
176499	rs1448213	2	79298364	REG1B	ENSG00000172023	schizophrenia	C	2795	rs11126696	unconditioned	9.96204e-48	0.00573341	1.72712e-45	0.994003	0.00026337	108.225	OID20266	no_MHC	UKB
176500	rs1448213	2	79298364	REG1B	ENSG00000172023	schizophrenia	C	2794	rs1124076	rs17016552*	0.000993136	0.914732	6.697e-05	0.0616604	0.0225473	6.91464	OID20266	no_MHC	UKB
176501	rs1448213	2	79298364	REG1B	ENSG00000172023	schizophrenia	C	2795	rs1124076	unconditioned	6.21348e-06	0.00572293	0.00107723	0.992186	0.0010075	11.9888	OID20266	no_MHC	UKB
176502	rs1448213	2	79298364	REG1B	ENSG00000172023	schizophrenia	C	2798	rs11683642	rs17016552*	0.000210326	0.932512	1.41866e-05	0.062894	0.00436972	8.46685	OID20266	no_MHC	UKB
176503	rs1448213	2	79298364	REG1B	ENSG00000172023	schizophrenia	C	2799	rs11683642	unconditioned	1.29317e-06	0.00573344	0.000224197	0.994008	3.29984e-05	13.5584	OID20266	no_MHC	UKB
176504	rs1448213	2	79298364	REG1B	ENSG00000172023	schizophrenia	C	2794	rs11684223	rs17016552*	1.4741e-05	0.926872	9.94114e-07	0.0624964	0.0106156	11.1249	OID20266	no_MHC	UKB
176505	rs1448213	2	79298364	REG1B	ENSG00000172023	schizophrenia	C	2795	rs11684223	unconditioned	9.11733e-08	0.00573269	1.58067e-05	0.993879	0.00037206	16.2105	OID20266	no_MHC	UKB
176506	rs1448213	2	79298364	REG1B	ENSG00000172023	schizophrenia	C	2799	rs13001116	rs17016552*	0.0391948	0.879729	0.00264444	0.0593353	0.0190966	3.23921	OID20266	no_MHC	UKB
176507	rs1448213	2	79298364	REG1B	ENSG00000172023	schizophrenia	C	2800	rs13001116	unconditioned	0.000244358	0.0054846	0.0423644	0.950866	0.00104059	8.31688	OID20266	no_MHC	UKB
176508	rs1448213	2	79298364	REG1B	ENSG00000172023	schizophrenia	C	2794	rs143693458	rs17016552*	0.000136625	0.916445	9.2155e-06	0.0617934	0.0216162	8.89827	OID20266	no_MHC	UKB
176509	rs1448213	2	79298364	REG1B	ENSG00000172023	schizophrenia	C	2795	rs143693458	unconditioned	8.54542e-07	0.00573203	0.000148152	0.993764	0.000354974	13.9727	OID20266	no_MHC	UKB
176510	rs1448213	2	79298364	REG1B	ENSG00000172023	schizophrenia	C	2793	rs184671840	rs17016552*	0.0059153	0.902037	0.000398852	0.060791	0.0308581	5.13021	OID20266	no_MHC	UKB
176511	rs1448213	2	79298364	REG1B	ENSG00000172023	schizophrenia	C	2794	rs184671840	unconditioned	3.73568e-05	0.00569661	0.00647657	0.987624	0.000165776	10.195	OID20266	no_MHC	UKB
176512	rs1448213	2	79298364	REG1B	ENSG00000172023	schizophrenia	C	2798	rs283869	rs17016552*	4.31273e-17	0.927787	2.91021e-18	0.062597	0.00961642	37.6824	OID20266	no_MHC	UKB
176513	rs1448213	2	79298364	REG1B	ENSG00000172023	schizophrenia	C	2799	rs283869	unconditioned	2.66561e-19	0.00573447	4.62138e-17	0.994187	7.88549e-05	42.7687	OID20266	no_MHC	UKB
176514	rs1448213	2	79298364	REG1B	ENSG00000172023	schizophrenia	C	2793	rs283872	rs17016552*	0.00177185	0.918727	0.000119471	0.0619298	0.0174517	6.33573	OID20266	no_MHC	UKB
176515	rs1448213	2	79298364	REG1B	ENSG00000172023	schizophrenia	C	2794	rs283872	unconditioned	1.10372e-05	0.00572295	0.00191353	0.992189	0.00016325	11.4142	OID20266	no_MHC	UKB
176516	rs1448213	2	79298364	REG1B	ENSG00000172023	schizophrenia	C	2794	rs36139194	rs17016552*	7.71209e-29	0.913829	5.20212e-30	0.061617	0.0245537	64.7322	OID20266	no_MHC	UKB
176517	rs1448213	2	79298364	REG1B	ENSG00000172023	schizophrenia	C	2795	rs36139194	unconditioned	4.83878e-31	0.00573368	8.38901e-29	0.994049	0.000216893	69.8035	OID20266	no_MHC	UKB
176518	rs1448213	2	79298364	REG1B	ENSG00000172023	schizophrenia	C	2794	rs3754810	rs17016552*	1.04933e-05	0.92673	7.07652e-07	0.0624865	0.0107725	11.4648	OID20266	no_MHC	UKB
176519	rs1448213	2	79298364	REG1B	ENSG00000172023	schizophrenia	C	2795	rs3754810	unconditioned	6.49309e-08	0.00573446	1.12571e-05	0.994185	6.8719e-05	16.5499	OID20266	no_MHC	UKB
176520	rs1448213	2	79298364	REG1B	ENSG00000172023	schizophrenia	C	2793	rs5011209	rs17016552*	5.80775e-05	0.910935	3.916e-06	0.0613942	0.0276089	9.75373	OID20266	no_MHC	UKB
176521	rs1448213	2	79298364	REG1B	ENSG00000172023	schizophrenia	C	2794	rs5011209	unconditioned	3.65542e-07	0.00573347	6.33742e-05	0.994013	0.000189564	14.8219	OID20266	no_MHC	UKB
176522	rs1448213	2	79298364	REG1B	ENSG00000172023	schizophrenia	C	2801	rs652591	rs17016552*	1.33873e-20	0.932288	9.03202e-22	0.0628941	0.00481829	45.76	OID20266	no_MHC	UKB
176523	rs1448213	2	79298364	REG1B	ENSG00000172023	schizophrenia	C	2802	rs652591	unconditioned	8.23445e-23	0.00573445	1.42761e-20	0.994184	8.18498e-05	50.8511	OID20266	no_MHC	UKB
176524	rs1448213	2	79298364	REG1B	ENSG00000172023	schizophrenia	C	2798	rs7583314	rs17016552*	1.11137e-05	0.922468	7.51785e-07	0.0623852	0.0151352	11.4073	OID20266	no_MHC	UKB
176525	rs1448213	2	79298364	REG1B	ENSG00000172023	schizophrenia	C	2799	rs7583314	unconditioned	6.90279e-08	0.00572949	1.19676e-05	0.993342	0.000916174	16.4888	OID20266	no_MHC	UKB
176526	rs1448213	2	79298364	REG1B	ENSG00000172023	schizophrenia	C	2794	rs76841471	rs17016552*	7.42203e-08	0.925831	5.00539e-09	0.062426	0.0117427	16.4162	OID20266	no_MHC	UKB
176527	rs1448213	2	79298364	REG1B	ENSG00000172023	schizophrenia	C	2795	rs76841471	unconditioned	4.59595e-10	0.00573302	7.96802e-08	0.993936	0.000331209	21.5007	OID20266	no_MHC	UKB
176528	rs1448213	2	79298364	REG1B	ENSG00000172023	schizophrenia	C	2826	unconditioned	rs17016552*	0	0	0.926973	0.0629338	0.0100933	1024.58	OID20266	no_MHC	UKB
176529	rs147616162	2	79395511	REG3A	ENSG00000172016	anxiety_pgc_2026	C	3089	unconditioned	unconditioned	1.43038e-147	0.879413	1.87597e-148	0.115332	0.00525491	338.122	OID20258	no_MHC	UKB
176530	rs147616162	2	79395511	REG3A	ENSG00000172016	anxiety_pgc_2026	C	2831	rs1434199	unconditioned	9.11465e-23	0.886429	1.14271e-23	0.11113	0.00244161	50.7496	OID20258	no_MHC	UKB
176531	rs147616162	2	79395511	REG3A	ENSG00000172016	anxiety_pgc_2026	C	2825	rs143791364	unconditioned	0.0215774	0.862439	0.00270481	0.108105	0.00517405	3.83611	OID20258	no_MHC	UKB
176532	rs147616162	2	79395511	REG3A	ENSG00000172016	anxiety_pgc_2026	C	2825	rs146602255	unconditioned	1.76668e-10	0.884413	2.2146e-11	0.11086	0.0047268	22.4568	OID20258	no_MHC	UKB
176533	rs147616162	2	79395511	REG3A	ENSG00000172016	anxiety_pgc_2026	C	2831	rs147616162	unconditioned	6.19339e-76	0.883929	7.76585e-77	0.11083	0.00524076	173.173	OID20258	no_MHC	UKB
176534	rs147616162	2	79395511	REG3A	ENSG00000172016	anxiety_pgc_2026	C	2826	rs2902073	unconditioned	0.00015808	0.884429	1.98168e-05	0.110867	0.00452671	8.75241	OID20258	no_MHC	UKB
176535	rs147616162	2	79395511	REG3A	ENSG00000172016	anxiety_pgc_2026	C	2837	rs35520582	unconditioned	7.42383e-20	0.883217	9.31256e-21	0.110786	0.00599739	44.047	OID20258	no_MHC	UKB
176536	rs147616162	2	79395511	REG3A	ENSG00000172016	anxiety_pgc_2026	C	2827	rs3754810	unconditioned	4.59827e-62	0.883741	5.76464e-63	0.110785	0.00547414	141.235	OID20258	no_MHC	UKB
176537	rs147616162	2	79395511	REG3A	ENSG00000172016	anxiety_pgc_2026	C	2826	rs6713129	unconditioned	1.25917e-20	0.886593	1.57845e-21	0.111138	0.00226842	45.8212	OID20258	no_MHC	UKB
176538	rs147616162	2	79395511	REG3A	ENSG00000172016	anxiety_pgc_2026	C	2826	rs72913282	unconditioned	1.66479e-56	0.87516	2.08716e-57	0.109705	0.0151354	128.435	OID20258	no_MHC	UKB
176539	rs147616162	2	79395511	REG3A	ENSG00000172016	bipolar	C	3173	unconditioned	unconditioned	1.21558e-147	0.906888	1.09423e-148	0.081624	0.0114876	338.285	OID20258	no_MHC	UKB
176540	rs147616162	2	79395511	REG3A	ENSG00000172016	bipolar	C	2902	rs1434199	unconditioned	1.13355e-23	0.923791	8.82449e-25	0.071911	0.00429825	52.8341	OID20258	no_MHC	UKB
176541	rs147616162	2	79395511	REG3A	ENSG00000172016	bipolar	C	2895	rs143791364	unconditioned	0.0220166	0.877449	0.00171323	0.0682481	0.0305731	3.81596	OID20258	no_MHC	UKB
176542	rs147616162	2	79395511	REG3A	ENSG00000172016	bipolar	C	2895	rs146602255	unconditioned	1.85576e-10	0.923244	1.44406e-11	0.0718374	0.00491835	22.4076	OID20258	no_MHC	UKB
176543	rs147616162	2	79395511	REG3A	ENSG00000172016	bipolar	C	2903	rs147616162	unconditioned	5.10115e-76	0.91644	3.97496e-77	0.0713994	0.0121608	173.367	OID20258	no_MHC	UKB
176544	rs147616162	2	79395511	REG3A	ENSG00000172016	bipolar	C	2896	rs2902073	unconditioned	0.000134911	0.921381	1.04987e-05	0.0716949	0.00677906	8.9109	OID20258	no_MHC	UKB
176545	rs147616162	2	79395511	REG3A	ENSG00000172016	bipolar	C	2907	rs35520582	unconditioned	7.74495e-20	0.918844	6.03607e-21	0.071601	0.00955529	44.0047	OID20258	no_MHC	UKB
176546	rs147616162	2	79395511	REG3A	ENSG00000172016	bipolar	C	2897	rs3754810	unconditioned	4.65749e-62	0.917707	3.62537e-63	0.0714231	0.0108703	141.222	OID20258	no_MHC	UKB
176547	rs147616162	2	79395511	REG3A	ENSG00000172016	bipolar	C	2896	rs6713129	unconditioned	1.3173e-20	0.922683	1.02513e-21	0.0717986	0.00551839	45.7761	OID20258	no_MHC	UKB
176548	rs147616162	2	79395511	REG3A	ENSG00000172016	bipolar	C	2896	rs72913282	unconditioned	1.69914e-56	0.904525	1.32266e-57	0.0703856	0.0250898	128.415	OID20258	no_MHC	UKB
176549	rs147616162	2	79395511	REG3A	ENSG00000172016	bipolar_noukb	C	3167	unconditioned	unconditioned	1.21742e-147	0.908253	1.07761e-148	0.0803833	0.0113637	338.283	OID20258	no_MHC	UKB
176550	rs147616162	2	79395511	REG3A	ENSG00000172016	bipolar_noukb	C	2895	rs1434199	unconditioned	1.13558e-23	0.925441	8.61577e-25	0.0702097	0.0043491	52.8323	OID20258	no_MHC	UKB
176551	rs147616162	2	79395511	REG3A	ENSG00000172016	bipolar_noukb	C	2888	rs143791364	unconditioned	0.0220645	0.879362	0.00167332	0.0666586	0.0302414	3.81378	OID20258	no_MHC	UKB
176552	rs147616162	2	79395511	REG3A	ENSG00000172016	bipolar_noukb	C	2888	rs146602255	unconditioned	1.85904e-10	0.92487	1.40985e-11	0.070135	0.00499491	22.4058	OID20258	no_MHC	UKB
176553	rs147616162	2	79395511	REG3A	ENSG00000172016	bipolar_noukb	C	2896	rs147616162	unconditioned	5.11153e-76	0.918325	3.88194e-77	0.0697299	0.0119446	173.365	OID20258	no_MHC	UKB
176554	rs147616162	2	79395511	REG3A	ENSG00000172016	bipolar_noukb	C	2889	rs2902073	unconditioned	0.000135163	0.923096	1.02511e-05	0.0700031	0.00675528	8.90903	OID20258	no_MHC	UKB
176555	rs147616162	2	79395511	REG3A	ENSG00000172016	bipolar_noukb	C	2900	rs35520582	unconditioned	7.76116e-20	0.920764	5.895e-21	0.0699275	0.00930818	44.0026	OID20258	no_MHC	UKB
176556	rs147616162	2	79395511	REG3A	ENSG00000172016	bipolar_noukb	C	2890	rs3754810	unconditioned	4.65433e-62	0.917104	3.53107e-63	0.069564	0.0133317	141.222	OID20258	no_MHC	UKB
176557	rs147616162	2	79395511	REG3A	ENSG00000172016	bipolar_noukb	C	2889	rs6713129	unconditioned	1.31971e-20	0.924372	1.00092e-21	0.0701023	0.00552556	45.7743	OID20258	no_MHC	UKB
176558	rs147616162	2	79395511	REG3A	ENSG00000172016	bipolar_noukb	C	2889	rs72913282	unconditioned	1.70028e-56	0.905141	1.28994e-57	0.0686438	0.0262156	128.414	OID20258	no_MHC	UKB
176559	rs147616162	2	79395511	REG3A	ENSG00000172016	depression_Als_noukb_included	C	3024	unconditioned	unconditioned	1.26902e-147	0.946296	6.58578e-149	0.0491051	0.00459929	338.242	OID20258	no_MHC	UKB
176560	rs147616162	2	79395511	REG3A	ENSG00000172016	depression_Als_noukb_included	C	2856	rs1434199	unconditioned	1.16189e-23	0.951585	5.60996e-25	0.0459431	0.00247165	52.8094	OID20258	no_MHC	UKB
176561	rs147616162	2	79395511	REG3A	ENSG00000172016	depression_Als_noukb_included	C	2849	rs143791364	unconditioned	0.0232049	0.92737	0.00111998	0.0447556	0.00354926	3.76339	OID20258	no_MHC	UKB
176562	rs147616162	2	79395511	REG3A	ENSG00000172016	depression_Als_noukb_included	C	2849	rs146602255	unconditioned	1.90986e-10	0.951635	9.21785e-12	0.0459278	0.00243704	22.3788	OID20258	no_MHC	UKB
176563	rs147616162	2	79395511	REG3A	ENSG00000172016	depression_Als_noukb_included	C	2857	rs147616162	unconditioned	5.41917e-76	0.949201	2.61786e-77	0.0458484	0.00495058	173.307	OID20258	no_MHC	UKB
176564	rs147616162	2	79395511	REG3A	ENSG00000172016	depression_Als_noukb_included	C	2850	rs2902073	unconditioned	0.000138437	0.951661	6.6819e-06	0.0459313	0.00226303	8.8851	OID20258	no_MHC	UKB
176565	rs147616162	2	79395511	REG3A	ENSG00000172016	depression_Als_noukb_included	C	2860	rs35520582	unconditioned	8.09452e-20	0.950981	3.90966e-21	0.0459294	0.00309	43.9605	OID20258	no_MHC	UKB
176566	rs147616162	2	79395511	REG3A	ENSG00000172016	depression_Als_noukb_included	C	2851	rs3754810	unconditioned	4.93325e-62	0.9486	2.38151e-63	0.0457877	0.00561247	141.164	OID20258	no_MHC	UKB
176567	rs147616162	2	79395511	REG3A	ENSG00000172016	depression_Als_noukb_included	C	2850	rs6713129	unconditioned	1.35122e-20	0.951315	6.52202e-22	0.0459148	0.0027702	45.7507	OID20258	no_MHC	UKB
176568	rs147616162	2	79395511	REG3A	ENSG00000172016	depression_Als_noukb_included	C	2850	rs72913282	unconditioned	1.80606e-56	0.949668	8.71773e-58	0.0458353	0.00449652	128.354	OID20258	no_MHC	UKB
176569	rs147616162	2	79395511	REG3A	ENSG00000172016	depression_Als_ukb_included	C	3175	unconditioned	unconditioned	5.85611e-148	0.359982	1.03911e-147	0.638751	0.00126758	339.015	OID20258	no_MHC	UKB
176570	rs147616162	2	79395511	REG3A	ENSG00000172016	depression_Als_ukb_included	C	2873	rs1434199	unconditioned	4.42819e-24	0.360886	7.81685e-24	0.637051	0.00206274	53.7741	OID20258	no_MHC	UKB
176571	rs147616162	2	79395511	REG3A	ENSG00000172016	depression_Als_ukb_included	C	2866	rs143791364	unconditioned	0.00883452	0.3521	0.0155948	0.621528	0.00194254	4.72909	OID20258	no_MHC	UKB
176572	rs147616162	2	79395511	REG3A	ENSG00000172016	depression_Als_ukb_included	C	2866	rs146602255	unconditioned	7.27822e-11	0.361382	1.28476e-10	0.637915	0.00070317	23.3435	OID20258	no_MHC	UKB
176573	rs147616162	2	79395511	REG3A	ENSG00000172016	depression_Als_ukb_included	C	2873	rs147616162	unconditioned	2.32046e-76	0.361167	4.09615e-76	0.637544	0.00128906	174.155	OID20258	no_MHC	UKB
176574	rs147616162	2	79395511	REG3A	ENSG00000172016	depression_Als_ukb_included	C	2867	rs2902073	unconditioned	5.29005e-05	0.361301	9.33806e-05	0.637771	0.000782082	9.8471	OID20258	no_MHC	UKB
176575	rs147616162	2	79395511	REG3A	ENSG00000172016	depression_Als_ukb_included	C	2878	rs35520582	unconditioned	3.04422e-20	0.361165	5.37382e-20	0.637546	0.00128874	44.9385	OID20258	no_MHC	UKB
176576	rs147616162	2	79395511	REG3A	ENSG00000172016	depression_Als_ukb_included	C	2868	rs3754810	unconditioned	1.83241e-62	0.361008	3.23461e-62	0.637255	0.00173723	142.155	OID20258	no_MHC	UKB
176577	rs147616162	2	79395511	REG3A	ENSG00000172016	depression_Als_ukb_included	C	2867	rs6713129	unconditioned	5.15795e-21	0.361292	9.10487e-21	0.637756	0.000952302	46.7137	OID20258	no_MHC	UKB
176578	rs147616162	2	79395511	REG3A	ENSG00000172016	depression_Als_ukb_included	C	2867	rs72913282	unconditioned	6.78582e-57	0.361213	1.19784e-56	0.637617	0.00116948	129.333	OID20258	no_MHC	UKB
176579	rs147616162	2	79395511	REG3A	ENSG00000172016	schizophrenia	C	3193	unconditioned	unconditioned	7.68216e-150	0.00573107	1.33245e-147	0.994036	0.000233344	343.349	OID20258	no_MHC	UKB
176580	rs147616162	2	79395511	REG3A	ENSG00000172016	schizophrenia	C	2907	rs1434199	rs17016552*	1.12781e-23	0.923664	8.80389e-25	0.0720985	0.00423799	52.8392	OID20258	no_MHC	UKB
176581	rs147616162	2	79395511	REG3A	ENSG00000172016	schizophrenia	C	2908	rs1434199	unconditioned	4.77948e-26	0.00391432	8.28715e-24	0.678387	0.317699	58.3029	OID20258	no_MHC	UKB
176582	rs147616162	2	79395511	REG3A	ENSG00000172016	schizophrenia	C	2900	rs143791364	rs17016552*	0.0223099	0.894511	0.00174082	0.0697863	0.0116517	3.80272	OID20258	no_MHC	UKB
176583	rs147616162	2	79395511	REG3A	ENSG00000172016	schizophrenia	C	2901	rs143791364	unconditioned	0.000139213	0.00558178	0.0240687	0.965034	0.00517593	8.8795	OID20258	no_MHC	UKB
176584	rs147616162	2	79395511	REG3A	ENSG00000172016	schizophrenia	C	2900	rs146602255	rs17016552*	1.8452e-10	0.923589	1.43979e-11	0.0720625	0.00434886	22.4133	OID20258	no_MHC	UKB
176585	rs147616162	2	79395511	REG3A	ENSG00000172016	schizophrenia	C	2901	rs146602255	unconditioned	1.16269e-12	0.00575057	2.01019e-10	0.994222	2.74505e-05	27.4803	OID20258	no_MHC	UKB
176586	rs147616162	2	79395511	REG3A	ENSG00000172016	schizophrenia	C	2908	rs147616162	rs17016552*	5.25014e-76	0.919664	4.10045e-77	0.0718187	0.00851727	173.338	OID20258	no_MHC	UKB
176587	rs147616162	2	79395511	REG3A	ENSG00000172016	schizophrenia	C	2909	rs147616162	unconditioned	3.2821e-78	0.00574934	5.67446e-76	0.994011	0.000240006	178.413	OID20258	no_MHC	UKB
176588	rs147616162	2	79395511	REG3A	ENSG00000172016	schizophrenia	C	2901	rs2902073	rs17016552*	0.000134109	0.921928	1.04653e-05	0.0719372	0.00599031	8.91686	OID20258	no_MHC	UKB
176589	rs147616162	2	79395511	REG3A	ENSG00000172016	schizophrenia	C	2902	rs2902073	unconditioned	8.36286e-07	0.00574899	0.000144586	0.993948	0.000157863	13.9943	OID20258	no_MHC	UKB
176590	rs147616162	2	79395511	REG3A	ENSG00000172016	schizophrenia	C	2912	rs35520582	rs17016552*	7.74466e-20	0.921328	6.04975e-21	0.0719629	0.00670917	44.0047	OID20258	no_MHC	UKB
176591	rs147616162	2	79395511	REG3A	ENSG00000172016	schizophrenia	C	2913	rs35520582	unconditioned	4.83387e-22	0.0057505	8.35733e-20	0.99421	3.91113e-05	49.0812	OID20258	no_MHC	UKB
176592	rs147616162	2	79395511	REG3A	ENSG00000172016	schizophrenia	C	2902	rs3754810	rs17016552*	4.77388e-62	0.918022	3.72591e-63	0.0716393	0.0103391	141.197	OID20258	no_MHC	UKB
176593	rs147616162	2	79395511	REG3A	ENSG00000172016	schizophrenia	C	2903	rs3754810	unconditioned	2.9901e-64	0.00575009	5.16962e-62	0.994139	0.00011052	146.27	OID20258	no_MHC	UKB
176594	rs147616162	2	79395511	REG3A	ENSG00000172016	schizophrenia	C	2901	rs6713129	rs17016552*	1.30378e-20	0.917903	1.01748e-21	0.0716232	0.0104741	45.7864	OID20258	no_MHC	UKB
176595	rs147616162	2	79395511	REG3A	ENSG00000172016	schizophrenia	C	2902	rs6713129	unconditioned	8.13246e-23	0.00572547	1.40604e-20	0.989882	0.00439227	50.8636	OID20258	no_MHC	UKB
176596	rs147616162	2	79395511	REG3A	ENSG00000172016	schizophrenia	C	2901	rs72913282	rs17016552*	1.74623e-56	0.918244	1.36276e-57	0.0716498	0.0101064	128.387	OID20258	no_MHC	UKB
176597	rs147616162	2	79395511	REG3A	ENSG00000172016	schizophrenia	C	2902	rs72913282	unconditioned	1.09349e-58	0.00575009	1.89055e-56	0.994139	0.000110816	133.461	OID20258	no_MHC	UKB
176598	rs147616162	2	79395511	REG3A	ENSG00000172016	schizophrenia	C	2928	unconditioned	rs17016552*	1.23455e-147	9.6597e-149	0.919577	0.0719433	0.00847974	338.269	OID20258	no_MHC	UKB
176599	rs140715469	2	79305882	REG3G	ENSG00000143954	anxiety_pgc_2026	C	2996	unconditioned	unconditioned	1.18254e-231	0.903997	1.01595e-232	0.0776464	0.018357	531.729	OID31408	no_MHC	UKB
176600	rs140715469	2	79305882	REG3G	ENSG00000143954	anxiety_pgc_2026	C	2696	rs2861742	unconditioned	1.86004e-73	0.9166	1.47964e-74	0.0729037	0.0104963	167.468	OID31408	no_MHC	UKB
176601	rs140715469	2	79305882	REG3G	ENSG00000143954	anxiety_pgc_2026	C	2693	rs430601	unconditioned	7.19768e-24	0.922732	5.71241e-25	0.0732282	0.00403963	53.2883	OID31408	no_MHC	UKB
176602	rs140715469	2	79305882	REG3G	ENSG00000143954	anxiety_pgc_2026	C	2719	rs486695	unconditioned	2.33507e-43	0.923916	1.85439e-44	0.0733697	0.00271422	98.1631	OID31408	no_MHC	UKB
176603	rs140715469	2	79305882	REG3G	ENSG00000143954	anxiety_pgc_2026	C	2670	rs62156807	unconditioned	2.30709e-12	0.922121	1.82884e-13	0.0730924	0.00478621	26.795	OID31408	no_MHC	UKB
176604	rs140715469	2	79305882	REG3G	ENSG00000143954	anxiety_pgc_2026	C	2674	rs6752730	unconditioned	0.148857	0.771873	0.0118017	0.0611894	0.0062796	1.90477	OID31408	no_MHC	UKB
176605	rs140715469	2	79305882	REG3G	ENSG00000143954	bipolar	C	3085	unconditioned	unconditioned	1.18837e-231	0.908794	1.02936e-232	0.0787069	0.0124994	531.725	OID31408	no_MHC	UKB
176606	rs140715469	2	79305882	REG3G	ENSG00000143954	bipolar	C	2762	rs2861742	unconditioned	1.87024e-73	0.921656	1.39501e-74	0.0687367	0.00960691	167.463	OID31408	no_MHC	UKB
176607	rs140715469	2	79305882	REG3G	ENSG00000143954	bipolar	C	2759	rs430601	unconditioned	7.22743e-24	0.926504	5.3786e-25	0.0689452	0.00455086	53.2842	OID31408	no_MHC	UKB
176608	rs140715469	2	79305882	REG3G	ENSG00000143954	bipolar	C	2793	rs486695	unconditioned	2.10945e-43	0.91807	1.58104e-44	0.0687967	0.0131337	98.2647	OID31408	no_MHC	UKB
176609	rs140715469	2	79305882	REG3G	ENSG00000143954	bipolar	C	2734	rs62156807	unconditioned	2.3132e-12	0.92452	1.71675e-13	0.0686066	0.00687339	26.7924	OID31408	no_MHC	UKB
176610	rs140715469	2	79305882	REG3G	ENSG00000143954	bipolar	C	2738	rs6752730	unconditioned	0.147255	0.763507	0.0109366	0.056684	0.0216177	1.91559	OID31408	no_MHC	UKB
176611	rs140715469	2	79305882	REG3G	ENSG00000143954	bipolar_noukb	C	3083	unconditioned	unconditioned	1.19031e-231	0.910267	1.02394e-232	0.0782927	0.0114405	531.723	OID31408	no_MHC	UKB
176612	rs140715469	2	79305882	REG3G	ENSG00000143954	bipolar_noukb	C	2757	rs2861742	unconditioned	1.87521e-73	0.924111	1.36079e-74	0.0670514	0.00883775	167.46	OID31408	no_MHC	UKB
176613	rs140715469	2	79305882	REG3G	ENSG00000143954	bipolar_noukb	C	2754	rs430601	unconditioned	7.24121e-24	0.928263	5.24436e-25	0.0672239	0.0045132	53.2823	OID31408	no_MHC	UKB
176614	rs140715469	2	79305882	REG3G	ENSG00000143954	bipolar_noukb	C	2788	rs486695	unconditioned	2.11674e-43	0.92124	1.54285e-44	0.0671359	0.0116243	98.2613	OID31408	no_MHC	UKB
176615	rs140715469	2	79305882	REG3G	ENSG00000143954	bipolar_noukb	C	2729	rs62156807	unconditioned	2.31735e-12	0.92617	1.67375e-13	0.0668875	0.0069429	26.7906	OID31408	no_MHC	UKB
176616	rs140715469	2	79305882	REG3G	ENSG00000143954	bipolar_noukb	C	2733	rs6752730	unconditioned	0.147347	0.763997	0.0106496	0.0551955	0.0228108	1.91496	OID31408	no_MHC	UKB
176617	rs140715469	2	79305882	REG3G	ENSG00000143954	depression_Als_noukb_included	C	2924	unconditioned	unconditioned	1.24013e-231	0.948185	6.4791e-233	0.0495359	0.00227938	531.682	OID31408	no_MHC	UKB
176618	rs140715469	2	79305882	REG3G	ENSG00000143954	depression_Als_noukb_included	C	2717	rs2861742	unconditioned	1.93074e-73	0.951461	9.35781e-75	0.0461125	0.00242644	167.431	OID31408	no_MHC	UKB
176619	rs140715469	2	79305882	REG3G	ENSG00000143954	depression_Als_noukb_included	C	2714	rs430601	unconditioned	7.42426e-24	0.95175	3.60431e-25	0.0462032	0.00204634	53.2573	OID31408	no_MHC	UKB
176620	rs140715469	2	79305882	REG3G	ENSG00000143954	depression_Als_noukb_included	C	2748	rs486695	unconditioned	2.185e-43	0.950952	1.0624e-44	0.0462349	0.00281308	98.2295	OID31408	no_MHC	UKB
176621	rs140715469	2	79305882	REG3G	ENSG00000143954	depression_Als_noukb_included	C	2689	rs62156807	unconditioned	2.37612e-12	0.949685	1.14988e-13	0.0459539	0.00436079	26.7656	OID31408	no_MHC	UKB
176622	rs140715469	2	79305882	REG3G	ENSG00000143954	depression_Als_noukb_included	C	2693	rs6752730	unconditioned	0.153231	0.793629	0.00741708	0.0384081	0.00731496	1.87581	OID31408	no_MHC	UKB
176623	rs140715469	2	79305882	REG3G	ENSG00000143954	depression_Als_ukb_included	C	3088	unconditioned	unconditioned	4.74119e-232	0.362427	8.32923e-232	0.636705	0.000867826	532.643	OID31408	no_MHC	UKB
176624	rs140715469	2	79305882	REG3G	ENSG00000143954	depression_Als_ukb_included	C	2737	rs2861742	unconditioned	7.40664e-74	0.363554	1.29425e-73	0.635278	0.00116744	168.389	OID31408	no_MHC	UKB
176625	rs140715469	2	79305882	REG3G	ENSG00000143954	depression_Als_ukb_included	C	2730	rs430601	unconditioned	2.81978e-24	0.363554	4.92726e-24	0.63527	0.00117575	54.2254	OID31408	no_MHC	UKB
176626	rs140715469	2	79305882	REG3G	ENSG00000143954	depression_Als_ukb_included	C	2768	rs486695	unconditioned	8.78618e-44	0.363718	1.53535e-43	0.635583	0.000699086	99.1406	OID31408	no_MHC	UKB
176627	rs140715469	2	79305882	REG3G	ENSG00000143954	depression_Als_ukb_included	C	2710	rs62156807	unconditioned	9.045e-13	0.363709	1.58048e-12	0.635527	0.000764105	27.7314	OID31408	no_MHC	UKB
176628	rs140715469	2	79305882	REG3G	ENSG00000143954	depression_Als_ukb_included	C	2713	rs6752730	unconditioned	0.0583956	0.304441	0.102038	0.531965	0.00316056	2.84051	OID31408	no_MHC	UKB
176629	rs140715469	2	79305882	REG3G	ENSG00000143954	schizophrenia	C	3108	unconditioned	unconditioned	7.49567e-234	0.00573212	1.3e-231	0.994137	0.000130686	536.791	OID31408	no_MHC	UKB
176630	rs140715469	2	79305882	REG3G	ENSG00000143954	schizophrenia	C	2767	rs2861742	rs17016552*	1.8874e-73	0.930106	1.27528e-74	0.0628385	0.00705578	167.454	OID31408	no_MHC	UKB
176631	rs140715469	2	79305882	REG3G	ENSG00000143954	schizophrenia	C	2768	rs2861742	unconditioned	1.16367e-75	0.00573458	2.01751e-73	0.994226	3.94327e-05	172.542	OID31408	no_MHC	UKB
176632	rs140715469	2	79305882	REG3G	ENSG00000143954	schizophrenia	C	2764	rs430601	rs17016552*	6.9887e-24	0.895906	4.71306e-25	0.0603747	0.0437194	53.3177	OID31408	no_MHC	UKB
176633	rs140715469	2	79305882	REG3G	ENSG00000143954	schizophrenia	C	2765	rs430601	unconditioned	4.35405e-26	0.00558159	7.5488e-24	0.967676	0.0267421	58.3961	OID31408	no_MHC	UKB
176634	rs140715469	2	79305882	REG3G	ENSG00000143954	schizophrenia	C	2798	rs486695	rs17016552*	2.14065e-43	0.931648	1.44715e-44	0.0629772	0.00537449	98.2501	OID31408	no_MHC	UKB
176635	rs140715469	2	79305882	REG3G	ENSG00000143954	schizophrenia	C	2799	rs486695	unconditioned	1.31765e-45	0.00573463	2.28445e-43	0.994234	3.15548e-05	103.34	OID31408	no_MHC	UKB
176636	rs140715469	2	79305882	REG3G	ENSG00000143954	schizophrenia	C	2739	rs62156807	rs17016552*	2.29741e-12	0.918216	1.54542e-13	0.0617466	0.0200374	26.7992	OID31408	no_MHC	UKB
176637	rs140715469	2	79305882	REG3G	ENSG00000143954	schizophrenia	C	2740	rs62156807	unconditioned	1.43477e-14	0.00573439	2.48751e-12	0.994191	7.50063e-05	31.8752	OID31408	no_MHC	UKB
176638	rs140715469	2	79305882	REG3G	ENSG00000143954	schizophrenia	C	2743	rs6752730	rs17016552*	0.148821	0.771808	0.0100144	0.0519186	0.0174381	1.90501	OID31408	no_MHC	UKB
176639	rs140715469	2	79305882	REG3G	ENSG00000143954	schizophrenia	C	2744	rs6752730	unconditioned	0.000925127	0.00479785	0.160392	0.831817	0.0020677	6.98558	OID31408	no_MHC	UKB
176640	rs140715469	2	79305882	REG3G	ENSG00000143954	schizophrenia	C	2825	unconditioned	rs17016552*	1.20464e-231	8.18395e-233	0.920655	0.0625299	0.0168149	531.711	OID31408	no_MHC	UKB
176641	rs283823	2	79229999	REG3G	ENSG00000143954	anxiety_pgc_2026	C	3040	unconditioned	unconditioned	1.19157e-231	0.910837	9.24716e-233	0.0706671	0.0184959	531.722	OID31408	no_MHC	UKB
176642	rs283823	2	79229999	REG3G	ENSG00000143954	anxiety_pgc_2026	C	2734	rs2861742	unconditioned	1.88762e-73	0.923856	1.33983e-74	0.0655645	0.0105794	167.453	OID31408	no_MHC	UKB
176643	rs283823	2	79229999	REG3G	ENSG00000143954	anxiety_pgc_2026	C	2731	rs430601	unconditioned	7.20671e-24	0.930086	5.10205e-25	0.0658421	0.00407183	53.287	OID31408	no_MHC	UKB
176644	rs283823	2	79229999	REG3G	ENSG00000143954	anxiety_pgc_2026	C	2757	rs486695	unconditioned	2.35547e-43	0.931289	1.66875e-44	0.0659752	0.00273589	98.1544	OID31408	no_MHC	UKB
176645	rs283823	2	79229999	REG3G	ENSG00000143954	anxiety_pgc_2026	C	2708	rs62156807	unconditioned	2.31126e-12	0.929465	1.6341e-13	0.0657101	0.0048244	26.7932	OID31408	no_MHC	UKB
176646	rs283823	2	79229999	REG3G	ENSG00000143954	anxiety_pgc_2026	C	2712	rs6752730	unconditioned	0.149296	0.778786	0.0105572	0.0550643	0.00629642	1.90183	OID31408	no_MHC	UKB
176647	rs283823	2	79229999	REG3G	ENSG00000143954	bipolar	C	3134	unconditioned	unconditioned	1.18822e-231	0.908615	1.0318e-232	0.0788882	0.012497	531.725	OID31408	no_MHC	UKB
176648	rs283823	2	79229999	REG3G	ENSG00000143954	bipolar	C	2804	rs2861742	unconditioned	1.87586e-73	0.92168	1.39869e-74	0.0687131	0.00960714	167.46	OID31408	no_MHC	UKB
176649	rs283823	2	79229999	REG3G	ENSG00000143954	bipolar	C	2801	rs430601	unconditioned	7.21932e-24	0.926528	5.37058e-25	0.0689215	0.00455097	53.2853	OID31408	no_MHC	UKB
176650	rs283823	2	79229999	REG3G	ENSG00000143954	bipolar	C	2835	rs486695	unconditioned	2.11293e-43	0.918093	1.58307e-44	0.0687732	0.0131341	98.2631	OID31408	no_MHC	UKB
176651	rs283823	2	79229999	REG3G	ENSG00000143954	bipolar	C	2776	rs62156807	unconditioned	2.31276e-12	0.924543	1.71579e-13	0.068583	0.00687357	26.7926	OID31408	no_MHC	UKB
176652	rs283823	2	79229999	REG3G	ENSG00000143954	bipolar	C	2780	rs6752730	unconditioned	0.147179	0.763607	0.0109269	0.0566705	0.0216166	1.91611	OID31408	no_MHC	UKB
176653	rs283823	2	79229999	REG3G	ENSG00000143954	bipolar_noukb	C	3131	unconditioned	unconditioned	1.19103e-231	0.910764	1.01742e-232	0.0777893	0.0114468	531.722	OID31408	no_MHC	UKB
176654	rs283823	2	79229999	REG3G	ENSG00000143954	bipolar_noukb	C	2798	rs2861742	unconditioned	1.88225e-73	0.924824	1.3502e-74	0.0663318	0.00884456	167.456	OID31408	no_MHC	UKB
176655	rs283823	2	79229999	REG3G	ENSG00000143954	bipolar_noukb	C	2795	rs430601	unconditioned	7.23848e-24	0.928982	5.18202e-25	0.0665012	0.00451669	53.2826	OID31408	no_MHC	UKB
176656	rs283823	2	79229999	REG3G	ENSG00000143954	bipolar_noukb	C	2829	rs486695	unconditioned	2.12181e-43	0.921948	1.52885e-44	0.0664186	0.0116333	98.2589	OID31408	no_MHC	UKB
176657	rs283823	2	79229999	REG3G	ENSG00000143954	bipolar_noukb	C	2770	rs62156807	unconditioned	2.31863e-12	0.926886	1.65534e-13	0.0661662	0.00694828	26.79	OID31408	no_MHC	UKB
176658	rs283823	2	79229999	REG3G	ENSG00000143954	bipolar_noukb	C	2774	rs6752730	unconditioned	0.14739	0.76465	0.0105298	0.054605	0.0228247	1.91467	OID31408	no_MHC	UKB
176659	rs283823	2	79229999	REG3G	ENSG00000143954	depression_Als_noukb_included	C	2971	unconditioned	unconditioned	1.23732e-231	0.945985	6.76789e-233	0.051741	0.00227409	531.684	OID31408	no_MHC	UKB
176660	rs283823	2	79229999	REG3G	ENSG00000143954	depression_Als_noukb_included	C	2759	rs2861742	unconditioned	1.93234e-73	0.949424	9.80136e-75	0.048155	0.00242124	167.43	OID31408	no_MHC	UKB
176661	rs283823	2	79229999	REG3G	ENSG00000143954	depression_Als_noukb_included	C	2756	rs430601	unconditioned	7.3999e-24	0.949712	3.75937e-25	0.0482462	0.00204196	53.2606	OID31408	no_MHC	UKB
176662	rs283823	2	79229999	REG3G	ENSG00000143954	depression_Als_noukb_included	C	2790	rs486695	unconditioned	2.18387e-43	0.948917	1.11111e-44	0.048276	0.00280705	98.2301	OID31408	no_MHC	UKB
176663	rs283823	2	79229999	REG3G	ENSG00000143954	depression_Als_noukb_included	C	2731	rs62156807	unconditioned	2.37055e-12	0.947656	1.20065e-13	0.047993	0.00435147	26.7679	OID31408	no_MHC	UKB
176664	rs283823	2	79229999	REG3G	ENSG00000143954	depression_Als_noukb_included	C	2735	rs6752730	unconditioned	0.152832	0.791997	0.00774246	0.0401152	0.00731386	1.87842	OID31408	no_MHC	UKB
176665	rs283823	2	79229999	REG3G	ENSG00000143954	depression_Als_ukb_included	C	3136	unconditioned	unconditioned	4.74449e-232	0.362661	8.32661e-232	0.636471	0.000868385	532.643	OID31408	no_MHC	UKB
176666	rs283823	2	79229999	REG3G	ENSG00000143954	depression_Als_ukb_included	C	2780	rs2861742	unconditioned	7.43336e-74	0.363818	1.29743e-73	0.635014	0.00116829	168.385	OID31408	no_MHC	UKB
176667	rs283823	2	79229999	REG3G	ENSG00000143954	depression_Als_ukb_included	C	2773	rs430601	unconditioned	2.819e-24	0.363818	4.92027e-24	0.635005	0.00117661	54.2257	OID31408	no_MHC	UKB
176668	rs283823	2	79229999	REG3G	ENSG00000143954	depression_Als_ukb_included	C	2811	rs486695	unconditioned	8.80705e-44	0.363982	1.53724e-43	0.635318	0.000699596	99.1382	OID31408	no_MHC	UKB
176669	rs283823	2	79229999	REG3G	ENSG00000143954	depression_Als_ukb_included	C	2753	rs62156807	unconditioned	9.05104e-13	0.363973	1.57973e-12	0.635263	0.00076466	27.7307	OID31408	no_MHC	UKB
176670	rs283823	2	79229999	REG3G	ENSG00000143954	depression_Als_ukb_included	C	2756	rs6752730	unconditioned	0.0584171	0.304682	0.101959	0.531778	0.0031632	2.84015	OID31408	no_MHC	UKB
176671	rs283823	2	79229999	REG3G	ENSG00000143954	schizophrenia	C	3159	unconditioned	unconditioned	7.49614e-234	0.00573209	1.30008e-231	0.994137	0.000130685	536.791	OID31408	no_MHC	UKB
176672	rs283823	2	79229999	REG3G	ENSG00000143954	schizophrenia	C	2808	rs2861742	rs17016552*	1.89213e-73	0.929668	1.28805e-74	0.0632792	0.00705242	167.451	OID31408	no_MHC	UKB
176673	rs283823	2	79229999	REG3G	ENSG00000143954	schizophrenia	C	2809	rs2861742	unconditioned	1.16714e-75	0.00573458	2.02351e-73	0.994226	3.94324e-05	172.539	OID31408	no_MHC	UKB
176674	rs283823	2	79229999	REG3G	ENSG00000143954	schizophrenia	C	2805	rs430601	rs17016552*	6.97752e-24	0.8955	4.74082e-25	0.0608003	0.0436996	53.3193	OID31408	no_MHC	UKB
176675	rs283823	2	79229999	REG3G	ENSG00000143954	schizophrenia	C	2806	rs430601	unconditioned	4.34906e-26	0.00558159	7.54014e-24	0.967676	0.0267421	58.3973	OID31408	no_MHC	UKB
176676	rs283823	2	79229999	REG3G	ENSG00000143954	schizophrenia	C	2839	rs486695	rs17016552*	2.14312e-43	0.931209	1.45966e-44	0.0634186	0.00537196	98.2489	OID31408	no_MHC	UKB
176677	rs283823	2	79229999	REG3G	ENSG00000143954	schizophrenia	C	2840	rs486695	unconditioned	1.31979e-45	0.00573463	2.28817e-43	0.994234	3.15549e-05	103.339	OID31408	no_MHC	UKB
176678	rs283823	2	79229999	REG3G	ENSG00000143954	schizophrenia	C	2780	rs62156807	rs17016552*	2.29585e-12	0.91779	1.55599e-13	0.0621822	0.0200281	26.7999	OID31408	no_MHC	UKB
176679	rs283823	2	79229999	REG3G	ENSG00000143954	schizophrenia	C	2781	rs62156807	unconditioned	1.43447e-14	0.00573439	2.48698e-12	0.994191	7.50062e-05	31.8754	OID31408	no_MHC	UKB
176680	rs283823	2	79229999	REG3G	ENSG00000143954	schizophrenia	C	2784	rs6752730	rs17016552*	0.148682	0.771518	0.0100802	0.0522894	0.0174303	1.90595	OID31408	no_MHC	UKB
176681	rs283823	2	79229999	REG3G	ENSG00000143954	schizophrenia	C	2785	rs6752730	unconditioned	0.000924697	0.00479828	0.160318	0.831892	0.00206705	6.98604	OID31408	no_MHC	UKB
176682	rs283823	2	79229999	REG3G	ENSG00000143954	schizophrenia	C	2866	unconditioned	rs17016552*	1.20412e-231	8.24092e-233	0.92023	0.0629632	0.0168071	531.711	OID31408	no_MHC	UKB
176683	rs6683791	1	120418499	REG4	ENSG00000134193	anxiety_pgc_2026	C	1340	unconditioned	unconditioned	5.58993e-105	0.925743	1.0617e-106	0.0175259	0.0567315	240.05	OID20784	no_MHC	UKB
176684	rs6683791	1	120418499	REG4	ENSG00000134193	anxiety_pgc_2026	C	1148	rs1805257	unconditioned	3.55627e-07	0.977691	4.40809e-09	0.0121085	0.0101998	14.8494	OID20784	no_MHC	UKB
176685	rs6683791	1	120418499	REG4	ENSG00000134193	anxiety_pgc_2026	C	1151	rs2298069	unconditioned	1.14661e-13	0.984173	1.42251e-15	0.0122062	0.00362101	29.7968	OID20784	no_MHC	UKB
176686	rs6683791	1	120418499	REG4	ENSG00000134193	anxiety_pgc_2026	C	1196	rs2994813	unconditioned	1.77202e-35	0.983785	2.22943e-37	0.0123734	0.00384123	80.0184	OID20784	no_MHC	UKB
176687	rs6683791	1	120418499	REG4	ENSG00000134193	anxiety_pgc_2026	C	1149	rs72697218	unconditioned	3.90829e-05	0.976545	4.84964e-07	0.0121062	0.0113096	10.1498	OID20784	no_MHC	UKB
176688	rs6683791	1	120418499	REG4	ENSG00000134193	anxiety_pgc_2026	C	1149	rs75730636	unconditioned	1.84229e-23	0.971858	2.28662e-25	0.0120464	0.0160959	52.3484	OID20784	no_MHC	UKB
176689	rs6683791	1	120418499	REG4	ENSG00000134193	bipolar	C	1418	unconditioned	unconditioned	5.58413e-105	0.92776	2.80534e-106	0.046583	0.0256569	240.052	OID20784	no_MHC	UKB
176690	rs6683791	1	120418499	REG4	ENSG00000134193	bipolar	C	1194	rs1805257	unconditioned	4.97405e-10	0.951177	2.08086e-11	0.0397827	0.00904042	21.4216	OID20784	no_MHC	UKB
176691	rs6683791	1	120418499	REG4	ENSG00000134193	bipolar	C	1196	rs2298069	unconditioned	1.1028e-13	0.946497	4.61692e-15	0.0396116	0.0138917	29.8358	OID20784	no_MHC	UKB
176692	rs6683791	1	120418499	REG4	ENSG00000134193	bipolar	C	1241	rs2994813	unconditioned	1.71575e-35	0.952521	7.24452e-37	0.0402116	0.00726771	80.0506	OID20784	no_MHC	UKB
176693	rs6683791	1	120418499	REG4	ENSG00000134193	bipolar	C	1194	rs72697218	unconditioned	3.14574e-05	0.786172	1.32168e-06	0.0328501	0.180945	10.3669	OID20784	no_MHC	UKB
176694	rs6683791	1	120418499	REG4	ENSG00000134193	bipolar	C	1194	rs75730636	unconditioned	1.78854e-23	0.943833	7.4837e-25	0.0394756	0.0166918	52.3781	OID20784	no_MHC	UKB
176695	rs6683791	1	120418499	REG4	ENSG00000134193	bipolar_noukb	C	1425	unconditioned	unconditioned	5.54568e-105	0.921419	3.05431e-106	0.0507197	0.0278617	240.058	OID20784	no_MHC	UKB
176696	rs6683791	1	120418499	REG4	ENSG00000134193	bipolar_noukb	C	1199	rs1805257	unconditioned	4.9537e-10	0.947281	2.2745e-11	0.0434853	0.00923389	21.4257	OID20784	no_MHC	UKB
176697	rs6683791	1	120418499	REG4	ENSG00000134193	bipolar_noukb	C	1201	rs2298069	unconditioned	1.0988e-13	0.943062	5.04843e-15	0.0433152	0.013623	29.8394	OID20784	no_MHC	UKB
176698	rs6683791	1	120418499	REG4	ENSG00000134193	bipolar_noukb	C	1246	rs2994813	unconditioned	1.71008e-35	0.949371	7.91269e-37	0.0439214	0.00670748	80.0539	OID20784	no_MHC	UKB
176699	rs6683791	1	120418499	REG4	ENSG00000134193	bipolar_noukb	C	1199	rs72697218	unconditioned	3.25654e-05	0.813861	1.50037e-06	0.0373478	0.148757	10.3323	OID20784	no_MHC	UKB
176700	rs6683791	1	120418499	REG4	ENSG00000134193	bipolar_noukb	C	1199	rs75730636	unconditioned	1.77986e-23	0.939275	8.17385e-25	0.0431178	0.0176076	52.3829	OID20784	no_MHC	UKB
176701	rs6683791	1	120418499	REG4	ENSG00000134193	depression_Als_noukb_included	C	1372	unconditioned	unconditioned	5.53497e-105	0.918861	4.36788e-106	0.0725026	0.00863619	240.06	OID20784	no_MHC	UKB
176702	rs6683791	1	120418499	REG4	ENSG00000134193	depression_Als_noukb_included	C	1179	rs1805257	unconditioned	5.13203e-10	0.981403	6.96162e-12	0.0133075	0.00528979	21.3903	OID20784	no_MHC	UKB
176703	rs6683791	1	120418499	REG4	ENSG00000134193	depression_Als_noukb_included	C	1181	rs2298069	unconditioned	1.14597e-13	0.98357	1.55491e-15	0.0133425	0.00308791	29.7974	OID20784	no_MHC	UKB
176704	rs6683791	1	120418499	REG4	ENSG00000134193	depression_Als_noukb_included	C	1226	rs2994813	unconditioned	1.77103e-35	0.983216	2.42955e-37	0.0134848	0.00329954	80.0189	OID20784	no_MHC	UKB
176705	rs6683791	1	120418499	REG4	ENSG00000134193	depression_Als_noukb_included	C	1179	rs72697218	unconditioned	3.9114e-05	0.977534	5.30806e-07	0.0132567	0.00916932	10.149	OID20784	no_MHC	UKB
176706	rs6683791	1	120418499	REG4	ENSG00000134193	depression_Als_noukb_included	C	1179	rs75730636	unconditioned	1.84634e-23	0.974249	2.50595e-25	0.0132105	0.0125405	52.3462	OID20784	no_MHC	UKB
176707	rs6683791	1	120418499	REG4	ENSG00000134193	depression_Als_ukb_included	C	1425	unconditioned	unconditioned	5.81554e-105	0.965302	6.20601e-107	0.0102767	0.0244215	240.011	OID20784	no_MHC	UKB
176708	rs6683791	1	120418499	REG4	ENSG00000134193	depression_Als_ukb_included	C	1185	rs1805257	unconditioned	5.16984e-10	0.988631	4.02091e-12	0.00768552	0.00368377	21.383	OID20784	no_MHC	UKB
176709	rs6683791	1	120418499	REG4	ENSG00000134193	depression_Als_ukb_included	C	1187	rs2298069	unconditioned	1.15314e-13	0.989719	8.97272e-16	0.00769853	0.00258286	29.7911	OID20784	no_MHC	UKB
176710	rs6683791	1	120418499	REG4	ENSG00000134193	depression_Als_ukb_included	C	1232	rs2994813	unconditioned	1.78349e-35	0.990136	1.40474e-37	0.00779656	0.00206773	80.0119	OID20784	no_MHC	UKB
176711	rs6683791	1	120418499	REG4	ENSG00000134193	depression_Als_ukb_included	C	1185	rs72697218	unconditioned	3.95313e-05	0.98796	3.07499e-07	0.00768064	0.00431909	10.1384	OID20784	no_MHC	UKB
176712	rs6683791	1	120418499	REG4	ENSG00000134193	depression_Als_ukb_included	C	1185	rs75730636	unconditioned	1.84894e-23	0.975631	1.44053e-25	0.00758446	0.016785	52.3448	OID20784	no_MHC	UKB
176713	rs6683791	1	120418499	REG4	ENSG00000134193	schizophrenia	C	1425	unconditioned	unconditioned	5.73978e-105	0.953883	1.2822e-106	0.0212838	0.0248336	240.024	OID20784	no_MHC	UKB
176714	rs6683791	1	120418499	REG4	ENSG00000134193	schizophrenia	C	1196	rs1805257	unconditioned	5.08847e-10	0.973058	7.6652e-12	0.0146457	0.0122962	21.3989	OID20784	no_MHC	UKB
176715	rs6683791	1	120418499	REG4	ENSG00000134193	schizophrenia	C	1198	rs2298069	unconditioned	1.13744e-13	0.976227	1.71525e-15	0.0147124	0.0090601	29.8048	OID20784	no_MHC	UKB
176716	rs6683791	1	120418499	REG4	ENSG00000134193	schizophrenia	C	1243	rs2994813	unconditioned	1.76145e-35	0.977889	2.70792e-37	0.0150263	0.00708477	80.0243	OID20784	no_MHC	UKB
176717	rs6683791	1	120418499	REG4	ENSG00000134193	schizophrenia	C	1196	rs72697218	unconditioned	3.88141e-05	0.97003	5.84899e-07	0.0146023	0.0153283	10.1567	OID20784	no_MHC	UKB
176718	rs6683791	1	120418499	REG4	ENSG00000134193	schizophrenia	C	1196	rs75730636	unconditioned	1.83755e-23	0.969685	2.76871e-25	0.0145949	0.0157198	52.351	OID20784	no_MHC	UKB
176719	rs79795228	1	120359286	REG4	ENSG00000134193	anxiety_pgc_2026	C	1444	unconditioned	unconditioned	5.56833e-105	0.924849	1.11572e-106	0.0184744	0.0566767	240.054	OID20784	no_MHC	UKB
176720	rs79795228	1	120359286	REG4	ENSG00000134193	anxiety_pgc_2026	C	1240	rs1805257	unconditioned	3.55124e-07	0.976862	4.71015e-09	0.0129463	0.0101911	14.8508	OID20784	no_MHC	UKB
176721	rs79795228	1	120359286	REG4	ENSG00000134193	anxiety_pgc_2026	C	1243	rs2298069	unconditioned	1.14663e-13	0.983333	1.52207e-15	0.0130495	0.00361792	29.7968	OID20784	no_MHC	UKB
176722	rs79795228	1	120359286	REG4	ENSG00000134193	anxiety_pgc_2026	C	1288	rs2994813	unconditioned	1.77198e-35	0.982946	2.38321e-37	0.0132162	0.00383795	80.0184	OID20784	no_MHC	UKB
176723	rs79795228	1	120359286	REG4	ENSG00000134193	anxiety_pgc_2026	C	1241	rs72697218	unconditioned	3.90235e-05	0.975717	5.18104e-07	0.012943	0.0113	10.1513	OID20784	no_MHC	UKB
176724	rs79795228	1	120359286	REG4	ENSG00000134193	anxiety_pgc_2026	C	1241	rs75730636	unconditioned	1.84799e-23	0.971038	2.45412e-25	0.0128793	0.0160824	52.3454	OID20784	no_MHC	UKB
176725	rs79795228	1	120359286	REG4	ENSG00000134193	bipolar	C	1529	unconditioned	unconditioned	5.55139e-105	0.924487	3.00074e-106	0.0499466	0.0255664	240.057	OID20784	no_MHC	UKB
176726	rs79795228	1	120359286	REG4	ENSG00000134193	bipolar	C	1290	rs1805257	unconditioned	4.95771e-10	0.948361	2.22877e-11	0.0426251	0.00901366	21.4249	OID20784	no_MHC	UKB
176727	rs79795228	1	120359286	REG4	ENSG00000134193	bipolar	C	1292	rs2298069	unconditioned	1.10051e-13	0.943709	4.95084e-15	0.0424406	0.0138509	29.8378	OID20784	no_MHC	UKB
176728	rs79795228	1	120359286	REG4	ENSG00000134193	bipolar	C	1337	rs2994813	unconditioned	1.7121e-35	0.949697	7.7635e-37	0.0430567	0.00724617	80.0528	OID20784	no_MHC	UKB
176729	rs79795228	1	120359286	REG4	ENSG00000134193	bipolar	C	1290	rs72697218	unconditioned	3.13594e-05	0.784249	1.41545e-06	0.0352177	0.180501	10.37	OID20784	no_MHC	UKB
176730	rs79795228	1	120359286	REG4	ENSG00000134193	bipolar	C	1290	rs75730636	unconditioned	1.79026e-23	0.94106	8.04968e-25	0.042297	0.0166428	52.3771	OID20784	no_MHC	UKB
176731	rs79795228	1	120359286	REG4	ENSG00000134193	bipolar_noukb	C	1536	unconditioned	unconditioned	5.51421e-105	0.918335	3.23792e-106	0.0538964	0.0277685	240.064	OID20784	no_MHC	UKB
176732	rs79795228	1	120359286	REG4	ENSG00000134193	bipolar_noukb	C	1295	rs1805257	unconditioned	4.93839e-10	0.944661	2.41205e-11	0.0461306	0.00920835	21.4288	OID20784	no_MHC	UKB
176733	rs79795228	1	120359286	REG4	ENSG00000134193	bipolar_noukb	C	1297	rs2298069	unconditioned	1.09673e-13	0.940465	5.36e-15	0.0459492	0.0135856	29.8413	OID20784	no_MHC	UKB
176734	rs79795228	1	120359286	REG4	ENSG00000134193	bipolar_noukb	C	1342	rs2994813	unconditioned	1.70677e-35	0.94674	8.39703e-37	0.0465714	0.00668889	80.0559	OID20784	no_MHC	UKB
176735	rs79795228	1	120359286	REG4	ENSG00000134193	bipolar_noukb	C	1295	rs72697218	unconditioned	3.24663e-05	0.811927	1.59085e-06	0.0396361	0.148403	10.3353	OID20784	no_MHC	UKB
176736	rs79795228	1	120359286	REG4	ENSG00000134193	bipolar_noukb	C	1295	rs75730636	unconditioned	1.78191e-23	0.936699	8.70496e-25	0.0457418	0.0175593	52.3818	OID20784	no_MHC	UKB
176737	rs79795228	1	120359286	REG4	ENSG00000134193	depression_Als_noukb_included	C	1462	unconditioned	unconditioned	5.5135e-105	0.917731	4.42482e-106	0.0736433	0.00862557	240.064	OID20784	no_MHC	UKB
176738	rs79795228	1	120359286	REG4	ENSG00000134193	depression_Als_noukb_included	C	1260	rs1805257	unconditioned	5.12293e-10	0.979983	7.70567e-12	0.0147351	0.00528213	21.3921	OID20784	no_MHC	UKB
176739	rs79795228	1	120359286	REG4	ENSG00000134193	depression_Als_noukb_included	C	1262	rs2298069	unconditioned	1.14531e-13	0.982143	1.72311e-15	0.0147732	0.00308343	29.7979	OID20784	no_MHC	UKB
176740	rs79795228	1	120359286	REG4	ENSG00000134193	depression_Als_noukb_included	C	1307	rs2994813	unconditioned	1.76994e-35	0.98179	2.68939e-37	0.0149148	0.00329476	80.0195	OID20784	no_MHC	UKB
176741	rs79795228	1	120359286	REG4	ENSG00000134193	depression_Als_noukb_included	C	1260	rs72697218	unconditioned	3.90315e-05	0.976125	5.87316e-07	0.0146788	0.00915628	10.1511	OID20784	no_MHC	UKB
176742	rs79795228	1	120359286	REG4	ENSG00000134193	depression_Als_noukb_included	C	1260	rs75730636	unconditioned	1.85091e-23	0.97285	2.78543e-25	0.0146279	0.0125225	52.3438	OID20784	no_MHC	UKB
176743	rs79795228	1	120359286	REG4	ENSG00000134193	depression_Als_ukb_included	C	1551	unconditioned	unconditioned	5.78837e-105	0.963399	7.36103e-107	0.0122271	0.0243734	240.016	OID20784	no_MHC	UKB
176744	rs79795228	1	120359286	REG4	ENSG00000134193	depression_Als_ukb_included	C	1279	rs1805257	unconditioned	5.15959e-10	0.986994	4.87862e-12	0.00932877	0.00367767	21.385	OID20784	no_MHC	UKB
176745	rs79795228	1	120359286	REG4	ENSG00000134193	depression_Als_ukb_included	C	1281	rs2298069	unconditioned	1.15223e-13	0.988078	1.08989e-15	0.00934356	0.00257858	29.7919	OID20784	no_MHC	UKB
176746	rs79795228	1	120359286	REG4	ENSG00000134193	depression_Als_ukb_included	C	1326	rs2994813	unconditioned	1.78203e-35	0.988494	1.70257e-37	0.00944213	0.0020643	80.0127	OID20784	no_MHC	UKB
176747	rs79795228	1	120359286	REG4	ENSG00000134193	depression_Als_ukb_included	C	1279	rs72697218	unconditioned	3.94394e-05	0.986325	3.72956e-07	0.00932279	0.00431194	10.1407	OID20784	no_MHC	UKB
176748	rs79795228	1	120359286	REG4	ENSG00000134193	depression_Als_ukb_included	C	1279	rs75730636	unconditioned	1.85314e-23	0.974036	1.75472e-25	0.0092063	0.0167575	52.3426	OID20784	no_MHC	UKB
176749	rs79795228	1	120359286	REG4	ENSG00000134193	schizophrenia	C	1536	unconditioned	unconditioned	5.71251e-105	0.951575	1.42133e-106	0.0236513	0.0247735	240.029	OID20784	no_MHC	UKB
176750	rs79795228	1	120359286	REG4	ENSG00000134193	schizophrenia	C	1292	rs1805257	unconditioned	5.07718e-10	0.971214	8.63871e-12	0.0165127	0.0122729	21.4011	OID20784	no_MHC	UKB
176751	rs79795228	1	120359286	REG4	ENSG00000134193	schizophrenia	C	1294	rs2298069	unconditioned	1.13627e-13	0.974372	1.93516e-15	0.0165854	0.00904288	29.8059	OID20784	no_MHC	UKB
176752	rs79795228	1	120359286	REG4	ENSG00000134193	schizophrenia	C	1339	rs2994813	unconditioned	1.75956e-35	0.976027	3.04831e-37	0.0169018	0.00707128	80.0254	OID20784	no_MHC	UKB
176753	rs79795228	1	120359286	REG4	ENSG00000134193	schizophrenia	C	1292	rs72697218	unconditioned	3.87149e-05	0.968198	6.58934e-07	0.0164636	0.0152995	10.1593	OID20784	no_MHC	UKB
176754	rs79795228	1	120359286	REG4	ENSG00000134193	schizophrenia	C	1292	rs75730636	unconditioned	1.84124e-23	0.967854	3.1335e-25	0.0164556	0.0156901	52.349	OID20784	no_MHC	UKB
176755	rs113689386	11	73004851	RELT	ENSG00000054967	anxiety_pgc_2026	C	1506	unconditioned	unconditioned	0	0.215307	0	0.778095	0.00659804	1109.54	OID21142	no_MHC	UKB
176756	rs113689386	11	73004851	RELT	ENSG00000054967	anxiety_pgc_2026	C	1210	rs10898923	unconditioned	1.35248e-08	0.216978	4.86319e-08	0.780197	0.0028251	18.1187	OID21142	no_MHC	UKB
176757	rs113689386	11	73004851	RELT	ENSG00000054967	anxiety_pgc_2026	C	1236	rs11235729	unconditioned	1.42913e-15	0.213974	5.14024e-15	0.769598	0.0164281	34.1817	OID21142	no_MHC	UKB
176758	rs113689386	11	73004851	RELT	ENSG00000054967	anxiety_pgc_2026	C	1196	rs2509067	unconditioned	1.55171e-12	0.217024	5.57918e-12	0.78031	0.0026661	27.1917	OID21142	no_MHC	UKB
176759	rs113689386	11	73004851	RELT	ENSG00000054967	anxiety_pgc_2026	C	1200	rs5004964	unconditioned	2.04594e-26	0.215819	7.35656e-26	0.776012	0.00816901	59.1514	OID21142	no_MHC	UKB
176760	rs113689386	11	73004851	RELT	ENSG00000054967	anxiety_pgc_2026	C	1194	rs61896589	unconditioned	5.19825e-06	0.167522	1.86903e-05	0.602093	0.230362	12.1672	OID21142	no_MHC	UKB
176761	rs113689386	11	73004851	RELT	ENSG00000054967	anxiety_pgc_2026	C	1232	rs79623707	unconditioned	1.46556e-07	0.217202	5.27004e-07	0.781041	0.00175596	15.7359	OID21142	no_MHC	UKB
176762	rs113689386	11	73004851	RELT	ENSG00000054967	bipolar	C	1589	unconditioned	unconditioned	0	0.912401	0	0.0516594	0.03594	1108.1	OID21142	no_MHC	UKB
176763	rs113689386	11	73004851	RELT	ENSG00000054967	bipolar	C	1239	rs10898923	unconditioned	5.78522e-08	0.966537	1.50835e-09	0.0251917	0.00827116	16.6654	OID21142	no_MHC	UKB
176764	rs113689386	11	73004851	RELT	ENSG00000054967	bipolar	C	1265	rs11235729	unconditioned	6.44741e-15	0.965301	1.80288e-16	0.0269848	0.00771406	32.6751	OID21142	no_MHC	UKB
176765	rs113689386	11	73004851	RELT	ENSG00000054967	bipolar	C	1224	rs2509067	unconditioned	6.9166e-12	0.967299	1.78895e-13	0.0250111	0.00769016	25.6971	OID21142	no_MHC	UKB
176766	rs113689386	11	73004851	RELT	ENSG00000054967	bipolar	C	1228	rs5004964	unconditioned	9.05915e-26	0.95577	2.35598e-27	0.024837	0.0193928	57.6634	OID21142	no_MHC	UKB
176767	rs113689386	11	73004851	RELT	ENSG00000054967	bipolar	C	1222	rs61896589	unconditioned	2.99296e-05	0.964464	7.73641e-07	0.0249195	0.010586	10.4167	OID21142	no_MHC	UKB
176768	rs113689386	11	73004851	RELT	ENSG00000054967	bipolar	C	1260	rs79623707	unconditioned	6.04387e-07	0.895678	1.73882e-08	0.02569	0.0786318	14.3191	OID21142	no_MHC	UKB
176769	rs113689386	11	73004851	RELT	ENSG00000054967	bipolar_noukb	C	1583	unconditioned	unconditioned	0	0.909266	0	0.055244	0.0354896	1108.1	OID21142	no_MHC	UKB
176770	rs113689386	11	73004851	RELT	ENSG00000054967	bipolar_noukb	C	1239	rs10898923	unconditioned	5.78494e-08	0.966496	1.51472e-09	0.0252984	0.00820595	16.6654	OID21142	no_MHC	UKB
176771	rs113689386	11	73004851	RELT	ENSG00000054967	bipolar_noukb	C	1265	rs11235729	unconditioned	6.44688e-15	0.965224	1.80596e-16	0.027031	0.00774453	32.6752	OID21142	no_MHC	UKB
176772	rs113689386	11	73004851	RELT	ENSG00000054967	bipolar_noukb	C	1224	rs2509067	unconditioned	6.91065e-12	0.96647	1.79531e-13	0.0250995	0.00843005	25.698	OID21142	no_MHC	UKB
176773	rs113689386	11	73004851	RELT	ENSG00000054967	bipolar_noukb	C	1228	rs5004964	unconditioned	9.00658e-26	0.950213	2.35198e-27	0.0247888	0.0249982	57.6693	OID21142	no_MHC	UKB
176774	rs113689386	11	73004851	RELT	ENSG00000054967	bipolar_noukb	C	1222	rs61896589	unconditioned	2.99152e-05	0.964004	7.76673e-07	0.025017	0.0109486	10.4171	OID21142	no_MHC	UKB
176775	rs113689386	11	73004851	RELT	ENSG00000054967	bipolar_noukb	C	1260	rs79623707	unconditioned	6.05749e-07	0.897578	1.74221e-08	0.0257388	0.0766829	14.3168	OID21142	no_MHC	UKB
176776	rs113689386	11	73004851	RELT	ENSG00000054967	depression_Als_noukb_included	C	1473	unconditioned	unconditioned	0	0.394841	0	0.517065	0.0880942	1108.94	OID21142	no_MHC	UKB
176777	rs113689386	11	73004851	RELT	ENSG00000054967	depression_Als_noukb_included	C	1219	rs10898923	unconditioned	2.70151e-08	0.433357	3.46245e-08	0.555411	0.011232	17.4269	OID21142	no_MHC	UKB
176778	rs113689386	11	73004851	RELT	ENSG00000054967	depression_Als_noukb_included	C	1245	rs11235729	unconditioned	1.54693e-15	0.231601	1.99857e-15	0.298751	0.469648	34.1025	OID21142	no_MHC	UKB
176779	rs113689386	11	73004851	RELT	ENSG00000054967	depression_Als_noukb_included	C	1204	rs2509067	unconditioned	2.65815e-12	0.371738	3.23626e-12	0.452409	0.175853	26.6534	OID21142	no_MHC	UKB
176780	rs113689386	11	73004851	RELT	ENSG00000054967	depression_Als_noukb_included	C	1208	rs5004964	unconditioned	4.15443e-26	0.438334	5.23887e-26	0.552744	0.00892157	58.443	OID21142	no_MHC	UKB
176781	rs113689386	11	73004851	RELT	ENSG00000054967	depression_Als_noukb_included	C	1202	rs61896589	unconditioned	4.06551e-06	0.131005	4.94773e-06	0.158723	0.710263	12.413	OID21142	no_MHC	UKB
176782	rs113689386	11	73004851	RELT	ENSG00000054967	depression_Als_noukb_included	C	1240	rs79623707	unconditioned	2.90285e-07	0.430123	3.67118e-07	0.543942	0.0259341	15.0524	OID21142	no_MHC	UKB
176783	rs113689386	11	73004851	RELT	ENSG00000054967	depression_Als_ukb_included	C	1556	unconditioned	unconditioned	0	0.640708	0	0.324834	0.034458	1108.45	OID21142	no_MHC	UKB
176784	rs113689386	11	73004851	RELT	ENSG00000054967	depression_Als_ukb_included	C	1228	rs10898923	unconditioned	4.0198e-08	0.671587	1.93996e-08	0.324104	0.00430845	17.0294	OID21142	no_MHC	UKB
176785	rs113689386	11	73004851	RELT	ENSG00000054967	depression_Als_ukb_included	C	1254	rs11235729	unconditioned	3.93827e-15	0.589635	1.90902e-15	0.285692	0.124673	33.168	OID21142	no_MHC	UKB
176786	rs113689386	11	73004851	RELT	ENSG00000054967	depression_Als_ukb_included	C	1213	rs2509067	unconditioned	4.72926e-12	0.661395	2.26359e-12	0.316544	0.0220605	26.0773	OID21142	no_MHC	UKB
176787	rs113689386	11	73004851	RELT	ENSG00000054967	depression_Als_ukb_included	C	1217	rs5004964	unconditioned	6.33181e-26	0.668028	3.04594e-26	0.321346	0.0106251	58.0216	OID21142	no_MHC	UKB
176788	rs113689386	11	73004851	RELT	ENSG00000054967	depression_Als_ukb_included	C	1211	rs61896589	unconditioned	1.66851e-05	0.537666	7.98541e-06	0.25712	0.20519	11.001	OID21142	no_MHC	UKB
176789	rs113689386	11	73004851	RELT	ENSG00000054967	depression_Als_ukb_included	C	1248	rs79623707	unconditioned	4.97779e-07	0.671561	2.39779e-07	0.323484	0.00495399	14.5131	OID21142	no_MHC	UKB
176790	rs113689386	11	73004851	RELT	ENSG00000054967	schizophrenia	C	1605	unconditioned	unconditioned	0	0.68338	0	0.1604	0.15622	1108.39	OID21142	no_MHC	UKB
176791	rs113689386	11	73004851	RELT	ENSG00000054967	schizophrenia	C	1247	rs10898923	unconditioned	4.86504e-08	0.812808	1.02443e-08	0.171138	0.0160541	16.8386	OID21142	no_MHC	UKB
176792	rs113689386	11	73004851	RELT	ENSG00000054967	schizophrenia	C	1273	rs11235729	unconditioned	5.25305e-15	0.786486	1.14054e-15	0.170719	0.0427953	32.88	OID21142	no_MHC	UKB
176793	rs113689386	11	73004851	RELT	ENSG00000054967	schizophrenia	C	1232	rs2509067	unconditioned	5.87771e-12	0.822014	1.236e-12	0.172852	0.00513416	25.8599	OID21142	no_MHC	UKB
176794	rs113689386	11	73004851	RELT	ENSG00000054967	schizophrenia	C	1236	rs5004964	unconditioned	7.73025e-26	0.815553	1.6292e-26	0.171871	0.0125759	57.8221	OID21142	no_MHC	UKB
176795	rs113689386	11	73004851	RELT	ENSG00000054967	schizophrenia	C	1230	rs61896589	unconditioned	1.88196e-05	0.606453	3.95704e-06	0.127248	0.266276	10.8806	OID21142	no_MHC	UKB
176796	rs113689386	11	73004851	RELT	ENSG00000054967	schizophrenia	C	1268	rs79623707	unconditioned	5.2362e-07	0.775989	1.11909e-07	0.165787	0.0582228	14.4625	OID21142	no_MHC	UKB
176797	rs78973710	11	73311075	RELT	ENSG00000054967	anxiety_pgc_2026	C	2024	unconditioned	unconditioned	0	0.0929462	0	0.904206	0.00284831	1110.37	OID21142	no_MHC	UKB
176798	rs78973710	11	73311075	RELT	ENSG00000054967	anxiety_pgc_2026	C	1656	rs10898923	unconditioned	0.000735007	0.0140131	0.00713596	0.135206	0.84291	7.21563	OID21142	no_MHC	UKB
176799	rs78973710	11	73311075	RELT	ENSG00000054967	anxiety_pgc_2026	C	1677	rs11235729	unconditioned	9.96446e-99	0.0933036	9.67526e-98	0.905956	0.000740038	225.657	OID21142	no_MHC	UKB
176800	rs78973710	11	73311075	RELT	ENSG00000054967	anxiety_pgc_2026	C	1706	rs11235920	unconditioned	4.85522e-26	0.0932723	4.71376e-25	0.905545	0.00118252	58.2872	OID21142	no_MHC	UKB
176801	rs78973710	11	73311075	RELT	ENSG00000054967	anxiety_pgc_2026	C	1644	rs113450689	unconditioned	7.29075e-06	0.021729	7.07826e-05	0.210189	0.768004	11.8289	OID21142	no_MHC	UKB
176802	rs78973710	11	73311075	RELT	ENSG00000054967	anxiety_pgc_2026	C	1646	rs113512380	unconditioned	2.67621e-25	0.0933398	2.59814e-24	0.906167	0.000493538	56.5802	OID21142	no_MHC	UKB
176803	rs78973710	11	73311075	RELT	ENSG00000054967	anxiety_pgc_2026	C	1651	rs113689386	unconditioned	0.00126912	0.0496697	0.012322	0.481793	0.454947	6.66943	OID21142	no_MHC	UKB
176804	rs78973710	11	73311075	RELT	ENSG00000054967	anxiety_pgc_2026	C	1641	rs118188135	unconditioned	4.72405e-11	0.0932647	4.58621e-10	0.905434	0.00130141	23.7758	OID21142	no_MHC	UKB
176805	rs78973710	11	73311075	RELT	ENSG00000054967	anxiety_pgc_2026	C	1651	rs141300094	unconditioned	8.52235e-10	0.0932256	8.27437e-09	0.905127	0.00164708	20.8832	OID21142	no_MHC	UKB
176806	rs78973710	11	73311075	RELT	ENSG00000054967	anxiety_pgc_2026	C	1643	rs147693354	unconditioned	1.92849e-13	0.0932748	1.87222e-12	0.905535	0.00119017	29.2769	OID21142	no_MHC	UKB
176807	rs78973710	11	73311075	RELT	ENSG00000054967	anxiety_pgc_2026	C	1635	rs183626835	unconditioned	4.22024e-05	0.0932473	0.000409709	0.905263	0.00103755	10.073	OID21142	no_MHC	UKB
176808	rs78973710	11	73311075	RELT	ENSG00000054967	anxiety_pgc_2026	C	1636	rs2509067	unconditioned	4.67013e-28	0.0932793	4.53386e-27	0.905575	0.00114592	62.9312	OID21142	no_MHC	UKB
176809	rs78973710	11	73311075	RELT	ENSG00000054967	anxiety_pgc_2026	C	1641	rs2511267	unconditioned	3.89493e-10	0.0924778	3.78133e-09	0.897795	0.00972673	21.6662	OID21142	no_MHC	UKB
176810	rs78973710	11	73311075	RELT	ENSG00000054967	anxiety_pgc_2026	C	1636	rs3781907	unconditioned	5.51929e-11	0.0933618	5.35824e-10	0.906375	0.000262924	23.6202	OID21142	no_MHC	UKB
176811	rs78973710	11	73311075	RELT	ENSG00000054967	anxiety_pgc_2026	C	1644	rs5004964	unconditioned	1.90727e-13	0.0930576	1.85169e-12	0.903455	0.00348721	29.2879	OID21142	no_MHC	UKB
176812	rs78973710	11	73311075	RELT	ENSG00000054967	anxiety_pgc_2026	C	1644	rs61896589	unconditioned	0.00116095	0.0116198	0.0112711	0.111947	0.864001	6.75852	OID21142	no_MHC	UKB
176813	rs78973710	11	73311075	RELT	ENSG00000054967	anxiety_pgc_2026	C	1636	rs61901457	unconditioned	3.65642e-18	0.0932941	3.54975e-17	0.905724	0.000982011	40.15	OID21142	no_MHC	UKB
176814	rs78973710	11	73311075	RELT	ENSG00000054967	anxiety_pgc_2026	C	1638	rs78973862	unconditioned	1.32062e-14	0.0933112	1.28209e-13	0.905886	0.000803247	31.9581	OID21142	no_MHC	UKB
176815	rs78973710	11	73311075	RELT	ENSG00000054967	bipolar	C	2104	unconditioned	unconditioned	0	0.860021	0	0.106103	0.0338767	1108.15	OID21142	no_MHC	UKB
176816	rs78973710	11	73311075	RELT	ENSG00000054967	bipolar	C	1686	rs10898923	unconditioned	0.0447719	0.854836	0.00432478	0.0825602	0.013507	3.10617	OID21142	no_MHC	UKB
176817	rs78973710	11	73311075	RELT	ENSG00000054967	bipolar	C	1707	rs11235729	unconditioned	8.80732e-98	0.824846	8.65039e-99	0.0809207	0.0942331	223.478	OID21142	no_MHC	UKB
176818	rs78973710	11	73311075	RELT	ENSG00000054967	bipolar	C	1736	rs11235920	unconditioned	4.71393e-25	0.905554	4.57036e-26	0.0877907	0.00665496	56.0141	OID21142	no_MHC	UKB
176819	rs78973710	11	73311075	RELT	ENSG00000054967	bipolar	C	1673	rs113450689	unconditioned	0.0003027	0.902166	2.91796e-05	0.0869564	0.010546	8.10277	OID21142	no_MHC	UKB
176820	rs78973710	11	73311075	RELT	ENSG00000054967	bipolar	C	1675	rs113512380	unconditioned	2.59012e-24	0.903441	2.49772e-25	0.0871118	0.00944693	54.3103	OID21142	no_MHC	UKB
176821	rs78973710	11	73311075	RELT	ENSG00000054967	bipolar	C	1680	rs113689386	unconditioned	0.0225283	0.882083	0.00217283	0.0850679	0.00814787	3.79299	OID21142	no_MHC	UKB
176822	rs78973710	11	73311075	RELT	ENSG00000054967	bipolar	C	1670	rs118188135	unconditioned	4.40419e-10	0.869515	4.24646e-11	0.0837906	0.0466945	21.5433	OID21142	no_MHC	UKB
176823	rs78973710	11	73311075	RELT	ENSG00000054967	bipolar	C	1680	rs141300094	unconditioned	8.25847e-09	0.903355	7.96539e-10	0.0871201	0.00952477	18.612	OID21142	no_MHC	UKB
176824	rs78973710	11	73311075	RELT	ENSG00000054967	bipolar	C	1672	rs147693354	unconditioned	1.84565e-12	0.892892	1.77987e-13	0.0860858	0.021022	27.0182	OID21142	no_MHC	UKB
176825	rs78973710	11	73311075	RELT	ENSG00000054967	bipolar	C	1665	rs183626835	unconditioned	0.000402353	0.888961	3.87644e-05	0.0856215	0.0249766	7.81818	OID21142	no_MHC	UKB
176826	rs78973710	11	73311075	RELT	ENSG00000054967	bipolar	C	1666	rs2509067	unconditioned	4.53403e-27	0.905555	4.36865e-28	0.0872453	0.00719929	60.6582	OID21142	no_MHC	UKB
176827	rs78973710	11	73311075	RELT	ENSG00000054967	bipolar	C	1671	rs2511267	unconditioned	1.81946e-09	0.90779	1.75351e-10	0.0874838	0.00472622	20.1247	OID21142	no_MHC	UKB
176828	rs78973710	11	73311075	RELT	ENSG00000054967	bipolar	C	1666	rs3781907	unconditioned	5.34488e-10	0.904027	5.15002e-11	0.0870981	0.00887451	21.3497	OID21142	no_MHC	UKB
176829	rs78973710	11	73311075	RELT	ENSG00000054967	bipolar	C	1673	rs5004964	unconditioned	1.83523e-12	0.895482	1.7704e-13	0.0863669	0.0181514	27.0239	OID21142	no_MHC	UKB
176830	rs78973710	11	73311075	RELT	ENSG00000054967	bipolar	C	1673	rs61896589	unconditioned	0.0815988	0.817991	0.00786579	0.0788373	0.013707	2.50594	OID21142	no_MHC	UKB
176831	rs78973710	11	73311075	RELT	ENSG00000054967	bipolar	C	1666	rs61901457	unconditioned	3.5382e-17	0.90279	3.40912e-18	0.0869753	0.0102346	37.8803	OID21142	no_MHC	UKB
176832	rs78973710	11	73311075	RELT	ENSG00000054967	bipolar	C	1668	rs78973862	unconditioned	1.27688e-13	0.901746	1.23068e-14	0.0869004	0.0113532	29.6892	OID21142	no_MHC	UKB
176833	rs78973710	11	73311075	RELT	ENSG00000054967	bipolar_noukb	C	2103	unconditioned	unconditioned	0	0.855761	0	0.110838	0.0334013	1108.16	OID21142	no_MHC	UKB
176834	rs78973710	11	73311075	RELT	ENSG00000054967	bipolar_noukb	C	1688	rs10898923	unconditioned	0.0606856	0.835045	0.00621575	0.0855173	0.0125369	2.80205	OID21142	no_MHC	UKB
176835	rs78973710	11	73311075	RELT	ENSG00000054967	bipolar_noukb	C	1709	rs11235729	unconditioned	8.75208e-98	0.819649	9.10293e-99	0.0851555	0.0951955	223.484	OID21142	no_MHC	UKB
176836	rs78973710	11	73311075	RELT	ENSG00000054967	bipolar_noukb	C	1738	rs11235920	unconditioned	4.68868e-25	0.900705	4.82011e-26	0.0925885	0.00670688	56.0195	OID21142	no_MHC	UKB
176837	rs78973710	11	73311075	RELT	ENSG00000054967	bipolar_noukb	C	1675	rs113450689	unconditioned	0.00030189	0.897809	3.08621e-05	0.0917727	0.010085	8.10545	OID21142	no_MHC	UKB
176838	rs78973710	11	73311075	RELT	ENSG00000054967	bipolar_noukb	C	1677	rs113512380	unconditioned	2.57555e-24	0.898353	2.63397e-25	0.0918633	0.00978395	54.316	OID21142	no_MHC	UKB
176839	rs78973710	11	73311075	RELT	ENSG00000054967	bipolar_noukb	C	1682	rs113689386	unconditioned	0.0225776	0.877482	0.00230926	0.0897419	0.00788957	3.7908	OID21142	no_MHC	UKB
176840	rs78973710	11	73311075	RELT	ENSG00000054967	bipolar_noukb	C	1672	rs118188135	unconditioned	4.40601e-10	0.869872	4.50489e-11	0.0888981	0.04123	21.5429	OID21142	no_MHC	UKB
176841	rs78973710	11	73311075	RELT	ENSG00000054967	bipolar_noukb	C	1682	rs141300094	unconditioned	8.20666e-09	0.897691	8.39413e-10	0.0918092	0.0105001	18.6183	OID21142	no_MHC	UKB
176842	rs78973710	11	73311075	RELT	ENSG00000054967	bipolar_noukb	C	1674	rs147693354	unconditioned	1.83784e-12	0.889095	1.87946e-13	0.0909029	0.0200019	27.0224	OID21142	no_MHC	UKB
176843	rs78973710	11	73311075	RELT	ENSG00000054967	bipolar_noukb	C	1667	rs183626835	unconditioned	0.000708826	0.876456	7.24253e-05	0.0895198	0.0332434	7.2519	OID21142	no_MHC	UKB
176844	rs78973710	11	73311075	RELT	ENSG00000054967	bipolar_noukb	C	1668	rs2509067	unconditioned	4.50706e-27	0.900172	4.60554e-28	0.0919763	0.00785176	60.6642	OID21142	no_MHC	UKB
176845	rs78973710	11	73311075	RELT	ENSG00000054967	bipolar_noukb	C	1673	rs2511267	unconditioned	1.80986e-09	0.903009	1.84981e-10	0.0922894	0.00470133	20.13	OID21142	no_MHC	UKB
176846	rs78973710	11	73311075	RELT	ENSG00000054967	bipolar_noukb	C	1668	rs3781907	unconditioned	5.31681e-10	0.899286	5.43304e-11	0.0918858	0.00882799	21.355	OID21142	no_MHC	UKB
176847	rs78973710	11	73311075	RELT	ENSG00000054967	bipolar_noukb	C	1675	rs5004964	unconditioned	1.816e-12	0.886095	1.85773e-13	0.0906226	0.0232822	27.0344	OID21142	no_MHC	UKB
176848	rs78973710	11	73311075	RELT	ENSG00000054967	bipolar_noukb	C	1675	rs61896589	unconditioned	0.0817865	0.814197	0.00836087	0.0832213	0.0124345	2.50364	OID21142	no_MHC	UKB
176849	rs78973710	11	73311075	RELT	ENSG00000054967	bipolar_noukb	C	1668	rs61901457	unconditioned	3.52023e-17	0.898204	3.59711e-18	0.0917719	0.0100238	37.8854	OID21142	no_MHC	UKB
176850	rs78973710	11	73311075	RELT	ENSG00000054967	bipolar_noukb	C	1670	rs78973862	unconditioned	1.26961e-13	0.896862	1.29772e-14	0.0916607	0.0114774	29.6949	OID21142	no_MHC	UKB
176851	rs78973710	11	73311075	RELT	ENSG00000054967	depression_Als_noukb_included	C	1992	unconditioned	unconditioned	0	0.392521	0	0.519903	0.0875766	1108.94	OID21142	no_MHC	UKB
176852	rs78973710	11	73311075	RELT	ENSG00000054967	depression_Als_noukb_included	C	1665	rs10898923	unconditioned	0.0289474	0.397906	0.0364426	0.500898	0.0358059	3.54227	OID21142	no_MHC	UKB
176853	rs78973710	11	73311075	RELT	ENSG00000054967	depression_Als_noukb_included	C	1686	rs11235729	unconditioned	4.68046e-98	0.43837	5.97987e-98	0.560071	0.00155927	224.11	OID21142	no_MHC	UKB
176854	rs78973710	11	73311075	RELT	ENSG00000054967	depression_Als_noukb_included	C	1713	rs11235920	unconditioned	2.07315e-20	0.482077	2.22e-20	0.516222	0.00170087	45.3226	OID21142	no_MHC	UKB
176855	rs78973710	11	73311075	RELT	ENSG00000054967	depression_Als_noukb_included	C	1652	rs113450689	unconditioned	0.000146389	0.43535	0.000180944	0.538086	0.0262368	8.82924	OID21142	no_MHC	UKB
176856	rs78973710	11	73311075	RELT	ENSG00000054967	depression_Als_noukb_included	C	1654	rs113512380	unconditioned	1.28738e-24	0.449046	1.56938e-24	0.547407	0.00354695	55.0094	OID21142	no_MHC	UKB
176857	rs78973710	11	73311075	RELT	ENSG00000054967	depression_Als_noukb_included	C	1659	rs113689386	unconditioned	0.00522119	0.202903	0.00667701	0.258952	0.526247	5.25503	OID21142	no_MHC	UKB
176858	rs78973710	11	73311075	RELT	ENSG00000054967	depression_Als_noukb_included	C	1649	rs118188135	unconditioned	2.26338e-10	0.446858	2.75917e-10	0.544732	0.00840982	22.209	OID21142	no_MHC	UKB
176859	rs78973710	11	73311075	RELT	ENSG00000054967	depression_Als_noukb_included	C	1659	rs141300094	unconditioned	3.37393e-09	0.369055	4.30459e-09	0.470695	0.16025	19.5072	OID21142	no_MHC	UKB
176860	rs78973710	11	73311075	RELT	ENSG00000054967	depression_Als_noukb_included	C	1648	rs147693354	unconditioned	0.0484612	0.398446	0.0590756	0.485708	0.00830912	3.02699	OID21142	no_MHC	UKB
176861	rs78973710	11	73311075	RELT	ENSG00000054967	depression_Als_noukb_included	C	1643	rs183626835	unconditioned	0.000389542	0.481637	0.000417038	0.515632	0.00192475	7.85054	OID21142	no_MHC	UKB
176862	rs78973710	11	73311075	RELT	ENSG00000054967	depression_Als_noukb_included	C	1644	rs2509067	unconditioned	1.9684e-27	0.393137	2.10828e-27	0.420887	0.185976	61.4926	OID21142	no_MHC	UKB
176863	rs78973710	11	73311075	RELT	ENSG00000054967	depression_Als_noukb_included	C	1650	rs2511267	unconditioned	9.00158e-10	0.449115	1.09733e-09	0.547487	0.00339766	20.8285	OID21142	no_MHC	UKB
176864	rs78973710	11	73311075	RELT	ENSG00000054967	depression_Als_noukb_included	C	1644	rs3781907	unconditioned	2.85214e-10	0.482407	3.05347e-10	0.516458	0.00113444	21.9778	OID21142	no_MHC	UKB
176865	rs78973710	11	73311075	RELT	ENSG00000054967	depression_Als_noukb_included	C	1652	rs5004964	unconditioned	9.08216e-13	0.44316	1.12263e-12	0.547773	0.00906682	27.7273	OID21142	no_MHC	UKB
176866	rs78973710	11	73311075	RELT	ENSG00000054967	depression_Als_noukb_included	C	1652	rs61896589	unconditioned	0.0399475	0.397578	0.0495358	0.492985	0.0199531	3.22019	OID21142	no_MHC	UKB
176867	rs78973710	11	73311075	RELT	ENSG00000054967	depression_Als_noukb_included	C	1644	rs61901457	unconditioned	1.8802e-17	0.479742	2.02888e-17	0.517678	0.00258029	38.5126	OID21142	no_MHC	UKB
176868	rs78973710	11	73311075	RELT	ENSG00000054967	depression_Als_noukb_included	C	1646	rs78973862	unconditioned	6.80001e-14	0.480426	7.28024e-14	0.514349	0.00522519	30.3193	OID21142	no_MHC	UKB
176869	rs78973710	11	73311075	RELT	ENSG00000054967	depression_Als_ukb_included	C	2063	unconditioned	unconditioned	0	0.611073	0	0.356063	0.0328641	1108.49	OID21142	no_MHC	UKB
176870	rs78973710	11	73311075	RELT	ENSG00000054967	depression_Als_ukb_included	C	1671	rs10898923	unconditioned	0.0255352	0.486573	0.0142325	0.270998	0.202661	3.6677	OID21142	no_MHC	UKB
176871	rs78973710	11	73311075	RELT	ENSG00000054967	depression_Als_ukb_included	C	1692	rs11235729	unconditioned	6.83371e-98	0.640101	3.82393e-98	0.358179	0.00172014	223.731	OID21142	no_MHC	UKB
176872	rs78973710	11	73311075	RELT	ENSG00000054967	depression_Als_ukb_included	C	1720	rs11235920	unconditioned	3.34739e-25	0.643034	1.84526e-25	0.354473	0.00249368	56.3564	OID21142	no_MHC	UKB
176873	rs78973710	11	73311075	RELT	ENSG00000054967	depression_Als_ukb_included	C	1658	rs113450689	unconditioned	0.000190914	0.568892	0.00010606	0.315928	0.114883	8.56369	OID21142	no_MHC	UKB
176874	rs78973710	11	73311075	RELT	ENSG00000054967	depression_Als_ukb_included	C	1660	rs113512380	unconditioned	1.83934e-24	0.641592	1.01967e-24	0.355674	0.00273461	54.6526	OID21142	no_MHC	UKB
176875	rs78973710	11	73311075	RELT	ENSG00000054967	depression_Als_ukb_included	C	1665	rs113689386	unconditioned	0.0134487	0.526527	0.00750439	0.293643	0.158876	4.30887	OID21142	no_MHC	UKB
176876	rs78973710	11	73311075	RELT	ENSG00000054967	depression_Als_ukb_included	C	1655	rs118188135	unconditioned	3.2366e-10	0.639004	1.79424e-10	0.35423	0.00676545	21.8513	OID21142	no_MHC	UKB
176877	rs78973710	11	73311075	RELT	ENSG00000054967	depression_Als_ukb_included	C	1665	rs141300094	unconditioned	5.7415e-09	0.627947	3.20224e-09	0.350207	0.0218462	18.9755	OID21142	no_MHC	UKB
176878	rs78973710	11	73311075	RELT	ENSG00000054967	depression_Als_ukb_included	C	1655	rs147693354	unconditioned	1.39416e-12	0.640114	7.7286e-13	0.354845	0.00504053	27.2987	OID21142	no_MHC	UKB
176879	rs78973710	11	73311075	RELT	ENSG00000054967	depression_Als_ukb_included	C	1649	rs183626835	unconditioned	0.00029662	0.641869	0.000163454	0.3537	0.00397006	8.12306	OID21142	no_MHC	UKB
176880	rs78973710	11	73311075	RELT	ENSG00000054967	depression_Als_ukb_included	C	1650	rs2509067	unconditioned	3.16017e-27	0.631151	1.74153e-27	0.347798	0.0210517	61.0192	OID21142	no_MHC	UKB
176881	rs78973710	11	73311075	RELT	ENSG00000054967	depression_Als_ukb_included	C	1656	rs2511267	unconditioned	1.27849e-09	0.637858	7.08761e-10	0.353603	0.00853883	20.4776	OID21142	no_MHC	UKB
176882	rs78973710	11	73311075	RELT	ENSG00000054967	depression_Als_ukb_included	C	1650	rs3781907	unconditioned	3.79417e-10	0.641723	2.09082e-10	0.353624	0.00465388	21.6924	OID21142	no_MHC	UKB
176883	rs78973710	11	73311075	RELT	ENSG00000054967	depression_Als_ukb_included	C	1658	rs5004964	unconditioned	1.30414e-12	0.636361	7.24486e-13	0.353507	0.0101318	27.3655	OID21142	no_MHC	UKB
176884	rs78973710	11	73311075	RELT	ENSG00000054967	depression_Als_ukb_included	C	1658	rs61896589	unconditioned	0.0480444	0.48141	0.0266984	0.267344	0.176503	3.03563	OID21142	no_MHC	UKB
176885	rs78973710	11	73311075	RELT	ENSG00000054967	depression_Als_ukb_included	C	1650	rs61901457	unconditioned	2.51998e-17	0.642988	1.39009e-17	0.354688	0.0023243	38.2197	OID21142	no_MHC	UKB
176886	rs78973710	11	73311075	RELT	ENSG00000054967	depression_Als_ukb_included	C	1652	rs78973862	unconditioned	8.64796e-14	0.611039	4.76794e-14	0.336836	0.0521254	30.0789	OID21142	no_MHC	UKB
176887	rs78973710	11	73311075	RELT	ENSG00000054967	schizophrenia	C	2094	unconditioned	unconditioned	0	0.365373	0	0.551104	0.0835236	1109.01	OID21142	no_MHC	UKB
176888	rs78973710	11	73311075	RELT	ENSG00000054967	schizophrenia	C	1671	rs10898923	unconditioned	0.0164788	0.314639	0.0243939	0.465587	0.178901	4.10568	OID21142	no_MHC	UKB
176889	rs78973710	11	73311075	RELT	ENSG00000054967	schizophrenia	C	1692	rs11235729	unconditioned	4.17455e-98	0.390971	6.2021e-98	0.580835	0.0281942	224.224	OID21142	no_MHC	UKB
176890	rs78973710	11	73311075	RELT	ENSG00000054967	schizophrenia	C	1720	rs11235920	unconditioned	2.08349e-25	0.400243	3.08603e-25	0.592826	0.00693106	56.8306	OID21142	no_MHC	UKB
176891	rs78973710	11	73311075	RELT	ENSG00000054967	schizophrenia	C	1658	rs113450689	unconditioned	0.000105264	0.313727	0.000155848	0.464266	0.221746	9.15904	OID21142	no_MHC	UKB
176892	rs78973710	11	73311075	RELT	ENSG00000054967	schizophrenia	C	1660	rs113512380	unconditioned	1.14839e-24	0.400564	1.6996e-24	0.592822	0.00661412	55.1237	OID21142	no_MHC	UKB
176893	rs78973710	11	73311075	RELT	ENSG00000054967	schizophrenia	C	1665	rs113689386	unconditioned	0.00960075	0.37591	0.0142136	0.556478	0.0437971	4.64591	OID21142	no_MHC	UKB
176894	rs78973710	11	73311075	RELT	ENSG00000054967	schizophrenia	C	1655	rs118188135	unconditioned	1.39031e-10	0.274487	2.0591e-10	0.406207	0.319307	22.6963	OID21142	no_MHC	UKB
176895	rs78973710	11	73311075	RELT	ENSG00000054967	schizophrenia	C	1665	rs141300094	unconditioned	3.5699e-09	0.390494	5.28522e-09	0.578093	0.0314131	19.4507	OID21142	no_MHC	UKB
176896	rs78973710	11	73311075	RELT	ENSG00000054967	schizophrenia	C	1657	rs147693354	unconditioned	8.26459e-13	0.39983	1.22311e-12	0.591718	0.00845176	27.8216	OID21142	no_MHC	UKB
176897	rs78973710	11	73311075	RELT	ENSG00000054967	schizophrenia	C	1649	rs183626835	unconditioned	0.000180029	0.397762	0.000266414	0.588613	0.013179	8.62239	OID21142	no_MHC	UKB
176898	rs78973710	11	73311075	RELT	ENSG00000054967	schizophrenia	C	1650	rs2509067	unconditioned	2.01396e-27	0.402238	2.98036e-27	0.59525	0.00251231	61.4697	OID21142	no_MHC	UKB
176899	rs78973710	11	73311075	RELT	ENSG00000054967	schizophrenia	C	1656	rs2511267	unconditioned	8.0655e-10	0.402415	1.1936e-09	0.595526	0.00205903	20.9383	OID21142	no_MHC	UKB
176900	rs78973710	11	73311075	RELT	ENSG00000054967	schizophrenia	C	1650	rs3781907	unconditioned	2.25422e-10	0.381278	3.33622e-10	0.564232	0.054489	22.213	OID21142	no_MHC	UKB
176901	rs78973710	11	73311075	RELT	ENSG00000054967	schizophrenia	C	1658	rs5004964	unconditioned	8.21234e-13	0.400715	1.21554e-12	0.593107	0.00617828	27.828	OID21142	no_MHC	UKB
176902	rs78973710	11	73311075	RELT	ENSG00000054967	schizophrenia	C	1658	rs61896589	unconditioned	0.0289013	0.289719	0.0427763	0.428597	0.210006	3.54387	OID21142	no_MHC	UKB
176903	rs78973710	11	73311075	RELT	ENSG00000054967	schizophrenia	C	1650	rs61901457	unconditioned	1.57458e-17	0.401762	2.33021e-17	0.59456	0.00367784	38.69	OID21142	no_MHC	UKB
176904	rs78973710	11	73311075	RELT	ENSG00000054967	schizophrenia	C	1651	rs78973862	unconditioned	1.42555e-13	0.401694	2.10961e-13	0.594448	0.00385757	29.5791	OID21142	no_MHC	UKB
176905	rs7928848	11	73129892	RELT	ENSG00000054967	anxiety_pgc_2026	C	1751	unconditioned	unconditioned	0	0.109562	0	0.88708	0.0033575	1110.22	OID21142	no_MHC	UKB
176906	rs7928848	11	73129892	RELT	ENSG00000054967	anxiety_pgc_2026	C	1452	rs10898923	unconditioned	6.68043e-09	0.109992	5.39683e-08	0.888576	0.00143258	18.8241	OID21142	no_MHC	UKB
176907	rs7928848	11	73129892	RELT	ENSG00000054967	anxiety_pgc_2026	C	1478	rs11235729	unconditioned	7.36171e-16	0.109215	5.94795e-15	0.8824	0.00838496	34.8451	OID21142	no_MHC	UKB
176908	rs7928848	11	73129892	RELT	ENSG00000054967	anxiety_pgc_2026	C	1438	rs2509067	unconditioned	7.85083e-13	0.110004	6.34216e-12	0.888645	0.00135138	27.873	OID21142	no_MHC	UKB
176909	rs7928848	11	73129892	RELT	ENSG00000054967	anxiety_pgc_2026	C	1442	rs5004964	unconditioned	1.0065e-26	0.109693	8.13101e-26	0.886155	0.00415203	59.8607	OID21142	no_MHC	UKB
176910	rs7928848	11	73129892	RELT	ENSG00000054967	anxiety_pgc_2026	C	1436	rs61896589	unconditioned	2.93593e-06	0.0956422	2.37174e-05	0.772496	0.131835	12.7385	OID21142	no_MHC	UKB
176911	rs7928848	11	73129892	RELT	ENSG00000054967	anxiety_pgc_2026	C	1474	rs79623707	unconditioned	7.2628e-08	0.11005	5.86743e-07	0.889066	0.000883115	16.4379	OID21142	no_MHC	UKB
176912	rs7928848	11	73129892	RELT	ENSG00000054967	bipolar	C	1834	unconditioned	unconditioned	0	0.908616	0	0.0555935	0.0357909	1108.1	OID21142	no_MHC	UKB
176913	rs7928848	11	73129892	RELT	ENSG00000054967	bipolar	C	1479	rs10898923	unconditioned	5.62137e-08	0.963396	1.65511e-09	0.0283572	0.00824676	16.6941	OID21142	no_MHC	UKB
176914	rs7928848	11	73129892	RELT	ENSG00000054967	bipolar	C	1505	rs11235729	unconditioned	6.48567e-15	0.962171	2.03219e-16	0.0301406	0.00768891	32.6692	OID21142	no_MHC	UKB
176915	rs7928848	11	73129892	RELT	ENSG00000054967	bipolar	C	1464	rs2509067	unconditioned	6.88132e-12	0.964155	2.01178e-13	0.0281797	0.00766517	25.7022	OID21142	no_MHC	UKB
176916	rs7928848	11	73129892	RELT	ENSG00000054967	bipolar	C	1468	rs5004964	unconditioned	8.74084e-26	0.952701	2.56783e-27	0.0279686	0.0193305	57.6992	OID21142	no_MHC	UKB
176917	rs7928848	11	73129892	RELT	ENSG00000054967	bipolar	C	1462	rs61896589	unconditioned	2.9511e-05	0.96133	8.62296e-07	0.028079	0.0105609	10.4307	OID21142	no_MHC	UKB
176918	rs7928848	11	73129892	RELT	ENSG00000054967	bipolar	C	1500	rs79623707	unconditioned	5.89077e-07	0.892576	1.89334e-08	0.0286092	0.0788146	14.3447	OID21142	no_MHC	UKB
176919	rs7928848	11	73129892	RELT	ENSG00000054967	bipolar_noukb	C	1830	unconditioned	unconditioned	0	0.904794	0	0.0598906	0.0353151	1108.11	OID21142	no_MHC	UKB
176920	rs7928848	11	73129892	RELT	ENSG00000054967	bipolar_noukb	C	1479	rs10898923	unconditioned	5.61665e-08	0.96259	1.70633e-09	0.0292351	0.00817475	16.6949	OID21142	no_MHC	UKB
176921	rs7928848	11	73129892	RELT	ENSG00000054967	bipolar_noukb	C	1505	rs11235729	unconditioned	6.48e-15	0.961331	2.08713e-16	0.0309557	0.00771325	32.6701	OID21142	no_MHC	UKB
176922	rs7928848	11	73129892	RELT	ENSG00000054967	bipolar_noukb	C	1464	rs2509067	unconditioned	6.86996e-12	0.962567	2.073e-13	0.0290369	0.008396	25.7039	OID21142	no_MHC	UKB
176923	rs7928848	11	73129892	RELT	ENSG00000054967	bipolar_noukb	C	1468	rs5004964	unconditioned	8.68348e-26	0.946439	2.63195e-27	0.0286616	0.0248989	57.7058	OID21142	no_MHC	UKB
176924	rs7928848	11	73129892	RELT	ENSG00000054967	bipolar_noukb	C	1462	rs61896589	unconditioned	2.94735e-05	0.960112	8.88875e-07	0.0289446	0.0109134	10.432	OID21142	no_MHC	UKB
176925	rs7928848	11	73129892	RELT	ENSG00000054967	bipolar_noukb	C	1500	rs79623707	unconditioned	5.89974e-07	0.893817	1.94439e-08	0.0293809	0.0768017	14.3432	OID21142	no_MHC	UKB
176926	rs7928848	11	73129892	RELT	ENSG00000054967	depression_Als_noukb_included	C	1713	unconditioned	unconditioned	0	0.393781	0	0.518362	0.0878577	1108.94	OID21142	no_MHC	UKB
176927	rs7928848	11	73129892	RELT	ENSG00000054967	depression_Als_noukb_included	C	1457	rs10898923	unconditioned	2.62428e-08	0.432046	3.38182e-08	0.556751	0.011203	17.4559	OID21142	no_MHC	UKB
176928	rs7928848	11	73129892	RELT	ENSG00000054967	depression_Als_noukb_included	C	1483	rs11235729	unconditioned	1.55909e-15	0.231292	2.02519e-15	0.299968	0.46874	34.0947	OID21142	no_MHC	UKB
176929	rs7928848	11	73129892	RELT	ENSG00000054967	depression_Als_noukb_included	C	1442	rs2509067	unconditioned	2.64638e-12	0.370775	3.24042e-12	0.453828	0.175397	26.6578	OID21142	no_MHC	UKB
176930	rs7928848	11	73129892	RELT	ENSG00000054967	depression_Als_noukb_included	C	1446	rs5004964	unconditioned	4.00897e-26	0.436996	5.08344e-26	0.55411	0.00889431	58.4787	OID21142	no_MHC	UKB
176931	rs7928848	11	73129892	RELT	ENSG00000054967	depression_Als_noukb_included	C	1440	rs61896589	unconditioned	4.01219e-06	0.130693	4.91087e-06	0.159257	0.710041	12.4262	OID21142	no_MHC	UKB
176932	rs7928848	11	73129892	RELT	ENSG00000054967	depression_Als_noukb_included	C	1478	rs79623707	unconditioned	2.83357e-07	0.429273	3.60337e-07	0.545869	0.0248572	15.0766	OID21142	no_MHC	UKB
176933	rs7928848	11	73129892	RELT	ENSG00000054967	depression_Als_ukb_included	C	1796	unconditioned	unconditioned	0	0.613825	0	0.353163	0.0330121	1108.49	OID21142	no_MHC	UKB
176934	rs7928848	11	73129892	RELT	ENSG00000054967	depression_Als_ukb_included	C	1467	rs10898923	unconditioned	3.74663e-08	0.642099	2.06432e-08	0.35378	0.00412045	17.0998	OID21142	no_MHC	UKB
176935	rs7928848	11	73129892	RELT	ENSG00000054967	depression_Als_ukb_included	C	1493	rs11235729	unconditioned	3.82067e-15	0.566808	2.11327e-15	0.31339	0.119802	33.1984	OID21142	no_MHC	UKB
176936	rs7928848	11	73129892	RELT	ENSG00000054967	depression_Als_ukb_included	C	1452	rs2509067	unconditioned	4.51624e-12	0.632777	2.47045e-12	0.346117	0.0211059	26.1233	OID21142	no_MHC	UKB
176937	rs7928848	11	73129892	RELT	ENSG00000054967	depression_Als_ukb_included	C	1456	rs5004964	unconditioned	5.86125e-26	0.638847	3.22036e-26	0.350993	0.0101609	58.0988	OID21142	no_MHC	UKB
176938	rs7928848	11	73129892	RELT	ENSG00000054967	depression_Als_ukb_included	C	1450	rs61896589	unconditioned	1.59139e-05	0.518398	8.70452e-06	0.283353	0.198224	11.0483	OID21142	no_MHC	UKB
176939	rs7928848	11	73129892	RELT	ENSG00000054967	depression_Als_ukb_included	C	1487	rs79623707	unconditioned	4.65763e-07	0.642156	2.56206e-07	0.35323	0.00461301	14.5796	OID21142	no_MHC	UKB
176940	rs7928848	11	73129892	RELT	ENSG00000054967	schizophrenia	C	1822	unconditioned	unconditioned	0	0.671074	0	0.17552	0.153406	1108.41	OID21142	no_MHC	UKB
176941	rs7928848	11	73129892	RELT	ENSG00000054967	schizophrenia	C	1464	rs10898923	unconditioned	4.64283e-08	0.795714	1.1003e-08	0.188559	0.0157269	16.8854	OID21142	no_MHC	UKB
176942	rs7928848	11	73129892	RELT	ENSG00000054967	schizophrenia	C	1490	rs11235729	unconditioned	5.19344e-15	0.770475	1.2648e-15	0.187597	0.041928	32.8914	OID21142	no_MHC	UKB
176943	rs7928848	11	73129892	RELT	ENSG00000054967	schizophrenia	C	1449	rs2509067	unconditioned	5.74199e-12	0.804543	1.35914e-12	0.190432	0.00502504	25.8832	OID21142	no_MHC	UKB
176944	rs7928848	11	73129892	RELT	ENSG00000054967	schizophrenia	C	1453	rs5004964	unconditioned	7.3252e-26	0.798353	1.73735e-26	0.189336	0.0123107	57.8759	OID21142	no_MHC	UKB
176945	rs7928848	11	73129892	RELT	ENSG00000054967	schizophrenia	C	1447	rs61896589	unconditioned	1.83117e-05	0.596525	4.33401e-06	0.140923	0.262529	10.908	OID21142	no_MHC	UKB
176946	rs7928848	11	73129892	RELT	ENSG00000054967	schizophrenia	C	1485	rs79623707	unconditioned	5.01848e-07	0.760423	1.20513e-07	0.18255	0.0570265	14.505	OID21142	no_MHC	UKB
176947	rs10401670	19	7742802	RETN	ENSG00000104918	anxiety_pgc_2026	C	3130	unconditioned	unconditioned	2.60126e-222	0.918667	1.17492e-223	0.041454	0.0398785	510.218	OID20327	no_MHC	UKB
176948	rs10401670	19	7742802	RETN	ENSG00000104918	anxiety_pgc_2026	C	2483	rs11260005	unconditioned	1.87748e-08	0.974034	4.36434e-10	0.0226388	0.00332715	17.7907	OID20327	no_MHC	UKB
176949	rs10401670	19	7742802	RETN	ENSG00000104918	anxiety_pgc_2026	C	2488	rs11260015	unconditioned	5.95332e-13	0.972695	1.38544e-14	0.0226316	0.00467296	28.1497	OID20327	no_MHC	UKB
176950	rs10401670	19	7742802	RETN	ENSG00000104918	anxiety_pgc_2026	C	2481	rs117029024	unconditioned	8.08629e-18	0.961251	1.88129e-19	0.0223473	0.0164012	39.3564	OID20327	no_MHC	UKB
176951	rs10401670	19	7742802	RETN	ENSG00000104918	anxiety_pgc_2026	C	2480	rs1423096	unconditioned	9.61032e-70	0.965996	2.23364e-71	0.0224402	0.0115637	158.918	OID20327	no_MHC	UKB
176952	rs10401670	19	7742802	RETN	ENSG00000104918	anxiety_pgc_2026	C	2481	rs1674033	unconditioned	5.75738e-06	0.960118	1.33961e-07	0.0223222	0.0175539	12.065	OID20327	no_MHC	UKB
176953	rs10401670	19	7742802	RETN	ENSG00000104918	anxiety_pgc_2026	C	2479	rs1862513	unconditioned	0.206331	0.76501	0.0047931	0.0177652	0.00610069	1.57827	OID20327	no_MHC	UKB
176954	rs10401670	19	7742802	RETN	ENSG00000104918	anxiety_pgc_2026	C	2480	rs3745367	unconditioned	1.11313e-28	0.971228	2.58652e-30	0.0225618	0.00621053	64.3652	OID20327	no_MHC	UKB
176955	rs10401670	19	7742802	RETN	ENSG00000104918	anxiety_pgc_2026	C	2503	rs62113429	unconditioned	6.671e-21	0.965532	1.5642e-22	0.0226277	0.01184	46.4565	OID20327	no_MHC	UKB
176956	rs10401670	19	7742802	RETN	ENSG00000104918	bipolar	C	3328	unconditioned	unconditioned	4.56143e-223	0.161473	2.36167e-222	0.83602	0.00250711	511.959	OID20327	no_MHC	UKB
176957	rs10401670	19	7742802	RETN	ENSG00000104918	bipolar	C	2575	rs11260005	unconditioned	3.13338e-09	0.162501	1.6128e-08	0.836413	0.0010857	19.5812	OID20327	no_MHC	UKB
176958	rs10401670	19	7742802	RETN	ENSG00000104918	bipolar	C	2580	rs11260015	unconditioned	9.93266e-14	0.162246	5.1126e-13	0.835119	0.00263552	29.9404	OID20327	no_MHC	UKB
176959	rs10401670	19	7742802	RETN	ENSG00000104918	bipolar	C	2573	rs117029024	unconditioned	1.36229e-18	0.162147	7.01192e-18	0.834591	0.00326187	41.1374	OID20327	no_MHC	UKB
176960	rs10401670	19	7742802	RETN	ENSG00000104918	bipolar	C	2572	rs1423096	unconditioned	1.60943e-70	0.161874	8.28396e-70	0.833185	0.00494103	160.705	OID20327	no_MHC	UKB
176961	rs10401670	19	7742802	RETN	ENSG00000104918	bipolar	C	2573	rs1674033	unconditioned	9.64661e-07	0.160827	4.96537e-06	0.82781	0.0113564	13.8515	OID20327	no_MHC	UKB
176962	rs10401670	19	7742802	RETN	ENSG00000104918	bipolar	C	2572	rs1862513	unconditioned	2.9857e-08	0.162223	1.53678e-07	0.834979	0.00279775	17.3268	OID20327	no_MHC	UKB
176963	rs10401670	19	7742802	RETN	ENSG00000104918	bipolar	C	2572	rs3745367	unconditioned	1.84446e-29	0.160905	9.49377e-29	0.828195	0.0109008	66.1628	OID20327	no_MHC	UKB
176964	rs10401670	19	7742802	RETN	ENSG00000104918	bipolar	C	2595	rs62113429	unconditioned	1.12227e-21	0.162405	5.77674e-21	0.835956	0.00163909	48.2389	OID20327	no_MHC	UKB
176965	rs10401670	19	7742802	RETN	ENSG00000104918	bipolar_noukb	C	3328	unconditioned	unconditioned	8.32914e-223	0.294864	1.97876e-222	0.700506	0.00463003	511.357	OID20327	no_MHC	UKB
176966	rs10401670	19	7742802	RETN	ENSG00000104918	bipolar_noukb	C	2575	rs11260005	unconditioned	5.75161e-09	0.298287	1.34927e-08	0.69975	0.00196262	18.9738	OID20327	no_MHC	UKB
176967	rs10401670	19	7742802	RETN	ENSG00000104918	bipolar_noukb	C	2580	rs11260015	unconditioned	1.82062e-13	0.297391	4.27121e-13	0.697683	0.00492563	29.3344	OID20327	no_MHC	UKB
176968	rs10401670	19	7742802	RETN	ENSG00000104918	bipolar_noukb	C	2573	rs117029024	unconditioned	2.49518e-18	0.296981	5.8535e-18	0.696688	0.00633073	40.5322	OID20327	no_MHC	UKB
176969	rs10401670	19	7742802	RETN	ENSG00000104918	bipolar_noukb	C	2572	rs1423096	unconditioned	2.95043e-70	0.296746	6.92141e-70	0.69613	0.00712421	160.099	OID20327	no_MHC	UKB
176970	rs10401670	19	7742802	RETN	ENSG00000104918	bipolar_noukb	C	2573	rs1674033	unconditioned	1.76326e-06	0.293972	4.13661e-06	0.689641	0.016381	13.2483	OID20327	no_MHC	UKB
176971	rs10401670	19	7742802	RETN	ENSG00000104918	bipolar_noukb	C	2572	rs1862513	unconditioned	5.46983e-08	0.297196	1.28316e-07	0.697184	0.00561984	16.7214	OID20327	no_MHC	UKB
176972	rs10401670	19	7742802	RETN	ENSG00000104918	bipolar_noukb	C	2572	rs3745367	unconditioned	3.3516e-29	0.292384	7.8627e-29	0.685897	0.0217189	65.5655	OID20327	no_MHC	UKB
176973	rs10401670	19	7742802	RETN	ENSG00000104918	bipolar_noukb	C	2595	rs62113429	unconditioned	2.05935e-21	0.298011	4.83146e-21	0.699164	0.00282472	47.6319	OID20327	no_MHC	UKB
176974	rs10401670	19	7742802	RETN	ENSG00000104918	depression_Als_noukb_included	C	3210	unconditioned	unconditioned	2.52979e-222	0.893967	2.38891e-223	0.0843967	0.0216358	510.246	OID20327	no_MHC	UKB
176975	rs10401670	19	7742802	RETN	ENSG00000104918	depression_Als_noukb_included	C	2553	rs11260005	unconditioned	1.85947e-08	0.964343	5.80458e-10	0.0300977	0.00555943	17.8004	OID20327	no_MHC	UKB
176976	rs10401670	19	7742802	RETN	ENSG00000104918	depression_Als_noukb_included	C	2557	rs11260015	unconditioned	7.99006e-13	0.966732	2.49429e-14	0.0301757	0.00309193	27.8554	OID20327	no_MHC	UKB
176977	rs10401670	19	7742802	RETN	ENSG00000104918	depression_Als_noukb_included	C	2551	rs117029024	unconditioned	8.04858e-18	0.957978	2.51242e-19	0.0298918	0.0121303	39.361	OID20327	no_MHC	UKB
176978	rs10401670	19	7742802	RETN	ENSG00000104918	depression_Als_noukb_included	C	2550	rs1423096	unconditioned	9.59828e-70	0.965379	2.99428e-71	0.0301115	0.00450941	158.919	OID20327	no_MHC	UKB
176979	rs10401670	19	7742802	RETN	ENSG00000104918	depression_Als_noukb_included	C	2551	rs1674033	unconditioned	5.80188e-06	0.967283	1.80999e-07	0.0301734	0.00253756	12.0573	OID20327	no_MHC	UKB
176980	rs10401670	19	7742802	RETN	ENSG00000104918	depression_Als_noukb_included	C	2550	rs1862513	unconditioned	1.776e-07	0.964961	5.5405e-09	0.0300985	0.00494066	15.5437	OID20327	no_MHC	UKB
176981	rs10401670	19	7742802	RETN	ENSG00000104918	depression_Als_noukb_included	C	2550	rs3745367	unconditioned	1.09297e-28	0.953469	3.41104e-30	0.02974	0.0167914	64.3835	OID20327	no_MHC	UKB
176982	rs10401670	19	7742802	RETN	ENSG00000104918	depression_Als_noukb_included	C	2573	rs62113429	unconditioned	6.65942e-21	0.963692	2.08825e-22	0.0302132	0.00609504	46.4583	OID20327	no_MHC	UKB
176983	rs10401670	19	7742802	RETN	ENSG00000104918	depression_Als_ukb_included	C	3310	unconditioned	unconditioned	2.59662e-222	0.913515	2.17848e-223	0.076631	0.00985432	510.22	OID20327	no_MHC	UKB
176984	rs10401670	19	7742802	RETN	ENSG00000104918	depression_Als_ukb_included	C	2562	rs11260005	unconditioned	1.80045e-08	0.9337	1.20627e-09	0.0625524	0.00374799	17.8326	OID20327	no_MHC	UKB
176985	rs10401670	19	7742802	RETN	ENSG00000104918	depression_Als_ukb_included	C	2567	rs11260015	unconditioned	5.72466e-13	0.935077	3.83571e-14	0.0626509	0.0022723	28.1888	OID20327	no_MHC	UKB
176986	rs10401670	19	7742802	RETN	ENSG00000104918	depression_Als_ukb_included	C	2560	rs117029024	unconditioned	7.06016e-18	0.840438	4.74451e-19	0.0563753	0.103187	39.4921	OID20327	no_MHC	UKB
176987	rs10401670	19	7742802	RETN	ENSG00000104918	depression_Als_ukb_included	C	2559	rs1423096	unconditioned	9.24305e-70	0.929709	6.19191e-71	0.0622731	0.008018	158.957	OID20327	no_MHC	UKB
176988	rs10401670	19	7742802	RETN	ENSG00000104918	depression_Als_ukb_included	C	2560	rs1674033	unconditioned	5.61129e-06	0.935476	3.75873e-07	0.0626612	0.00185698	12.0907	OID20327	no_MHC	UKB
176989	rs10401670	19	7742802	RETN	ENSG00000104918	depression_Als_ukb_included	C	2558	rs1862513	unconditioned	0.00417369	0.928746	0.000279559	0.062204	0.0045967	5.47895	OID20327	no_MHC	UKB
176990	rs10401670	19	7742802	RETN	ENSG00000104918	depression_Als_ukb_included	C	2558	rs3745367	unconditioned	0.0800984	0.796638	0.00536509	0.0532952	0.0646037	2.5245	OID20327	no_MHC	UKB
176991	rs10401670	19	7742802	RETN	ENSG00000104918	depression_Als_ukb_included	C	2582	rs62113429	unconditioned	6.42003e-21	0.929033	4.3152e-22	0.0624361	0.00853038	46.4949	OID20327	no_MHC	UKB
176992	rs10401670	19	7742802	RETN	ENSG00000104918	schizophrenia	C	3328	unconditioned	unconditioned	2.33314e-222	0.825377	4.28342e-223	0.151508	0.0231144	510.327	OID20327	no_MHC	UKB
176993	rs10401670	19	7742802	RETN	ENSG00000104918	schizophrenia	C	2574	rs11260005	unconditioned	1.81768e-08	0.942635	9.6217e-10	0.04989	0.00747458	17.8231	OID20327	no_MHC	UKB
176994	rs10401670	19	7742802	RETN	ENSG00000104918	schizophrenia	C	2579	rs11260015	unconditioned	5.77883e-13	0.943926	3.06085e-14	0.0499904	0.00608355	28.1794	OID20327	no_MHC	UKB
176995	rs10401670	19	7742802	RETN	ENSG00000104918	schizophrenia	C	2572	rs117029024	unconditioned	7.44496e-18	0.886239	3.94898e-19	0.0469414	0.0668191	39.439	OID20327	no_MHC	UKB
176996	rs10401670	19	7742802	RETN	ENSG00000104918	schizophrenia	C	2571	rs1423096	unconditioned	9.3666e-70	0.942134	4.95653e-71	0.0498469	0.00801956	158.944	OID20327	no_MHC	UKB
176997	rs10401670	19	7742802	RETN	ENSG00000104918	schizophrenia	C	2572	rs1674033	unconditioned	5.66827e-06	0.944977	2.9996e-07	0.0500023	0.00501475	12.0806	OID20327	no_MHC	UKB
176998	rs10401670	19	7742802	RETN	ENSG00000104918	schizophrenia	C	2571	rs1862513	unconditioned	1.71787e-07	0.933343	9.09218e-09	0.0493819	0.0172746	15.577	OID20327	no_MHC	UKB
176999	rs10401670	19	7742802	RETN	ENSG00000104918	schizophrenia	C	2571	rs3745367	unconditioned	1.08076e-28	0.942801	5.71896e-30	0.0498822	0.00731692	64.3947	OID20327	no_MHC	UKB
177000	rs10401670	19	7742802	RETN	ENSG00000104918	schizophrenia	C	2591	rs62113429	unconditioned	6.77511e-21	0.943953	3.59361e-22	0.0500626	0.00598462	46.441	OID20327	no_MHC	UKB
177001	rs3745368	19	7735297	RETN	ENSG00000104918	anxiety_pgc_2026	C	3118	unconditioned	unconditioned	2.59871e-222	0.918867	1.16762e-223	0.0412455	0.0398872	510.219	OID20327	no_MHC	UKB
177002	rs3745368	19	7735297	RETN	ENSG00000104918	anxiety_pgc_2026	C	2472	rs11260005	unconditioned	1.87882e-08	0.974252	4.32427e-10	0.02242	0.00332789	17.79	OID20327	no_MHC	UKB
177003	rs3745368	19	7735297	RETN	ENSG00000104918	anxiety_pgc_2026	C	2477	rs11260015	unconditioned	5.95552e-13	0.972913	1.37227e-14	0.0224131	0.00467401	28.1493	OID20327	no_MHC	UKB
177004	rs3745368	19	7735297	RETN	ENSG00000104918	anxiety_pgc_2026	C	2470	rs117029024	unconditioned	8.07711e-18	0.961464	1.86059e-19	0.0221313	0.0164048	39.3575	OID20327	no_MHC	UKB
177005	rs3745368	19	7735297	RETN	ENSG00000104918	anxiety_pgc_2026	C	2469	rs1423096	unconditioned	9.59738e-70	0.966211	2.20858e-71	0.0222232	0.0115663	158.919	OID20327	no_MHC	UKB
177006	rs3745368	19	7735297	RETN	ENSG00000104918	anxiety_pgc_2026	C	2470	rs1674033	unconditioned	5.76077e-06	0.96033	1.32716e-07	0.0221064	0.0175578	12.0644	OID20327	no_MHC	UKB
177007	rs3745368	19	7735297	RETN	ENSG00000104918	anxiety_pgc_2026	C	2468	rs1862513	unconditioned	0.206418	0.765141	0.00474769	0.0175924	0.00610123	1.57785	OID20327	no_MHC	UKB
177008	rs3745368	19	7735297	RETN	ENSG00000104918	anxiety_pgc_2026	C	2469	rs3745367	unconditioned	1.11321e-28	0.971445	2.56114e-30	0.0223436	0.00621192	64.3651	OID20327	no_MHC	UKB
177009	rs3745368	19	7735297	RETN	ENSG00000104918	anxiety_pgc_2026	C	2492	rs62113429	unconditioned	6.67356e-21	0.965747	1.54947e-22	0.0224108	0.0118426	46.4561	OID20327	no_MHC	UKB
177010	rs3745368	19	7735297	RETN	ENSG00000104918	bipolar	C	3317	unconditioned	unconditioned	4.5555e-223	0.161484	2.35841e-222	0.836009	0.00250728	511.96	OID20327	no_MHC	UKB
177011	rs3745368	19	7735297	RETN	ENSG00000104918	bipolar	C	2565	rs11260005	unconditioned	3.13489e-09	0.162512	1.61344e-08	0.836403	0.00108577	19.5807	OID20327	no_MHC	UKB
177012	rs3745368	19	7735297	RETN	ENSG00000104918	bipolar	C	2570	rs11260015	unconditioned	9.93426e-14	0.162256	5.11302e-13	0.835108	0.0026357	29.9402	OID20327	no_MHC	UKB
177013	rs3745368	19	7735297	RETN	ENSG00000104918	bipolar	C	2563	rs117029024	unconditioned	1.36089e-18	0.162157	7.00414e-18	0.83458	0.00326209	41.1384	OID20327	no_MHC	UKB
177014	rs3745368	19	7735297	RETN	ENSG00000104918	bipolar	C	2562	rs1423096	unconditioned	1.60721e-70	0.161885	8.27191e-70	0.833174	0.00494136	160.706	OID20327	no_MHC	UKB
177015	rs3745368	19	7735297	RETN	ENSG00000104918	bipolar	C	2563	rs1674033	unconditioned	9.65006e-07	0.160838	4.96675e-06	0.827799	0.0113572	13.8511	OID20327	no_MHC	UKB
177016	rs3745368	19	7735297	RETN	ENSG00000104918	bipolar	C	2562	rs1862513	unconditioned	2.98563e-08	0.162233	1.53662e-07	0.834968	0.00279793	17.3269	OID20327	no_MHC	UKB
177017	rs3745368	19	7735297	RETN	ENSG00000104918	bipolar	C	2562	rs3745367	unconditioned	1.84425e-29	0.160915	9.49193e-29	0.828183	0.0109015	66.1629	OID20327	no_MHC	UKB
177018	rs3745368	19	7735297	RETN	ENSG00000104918	bipolar	C	2585	rs62113429	unconditioned	1.12249e-21	0.162416	5.7774e-21	0.835945	0.00163919	48.2387	OID20327	no_MHC	UKB
177019	rs3745368	19	7735297	RETN	ENSG00000104918	bipolar_noukb	C	3314	unconditioned	unconditioned	8.31707e-223	0.294898	1.97557e-222	0.700472	0.00463056	511.358	OID20327	no_MHC	UKB
177020	rs3745368	19	7735297	RETN	ENSG00000104918	bipolar_noukb	C	2562	rs11260005	unconditioned	5.75452e-09	0.29832	1.34974e-08	0.699717	0.00196284	18.9733	OID20327	no_MHC	UKB
177021	rs3745368	19	7735297	RETN	ENSG00000104918	bipolar_noukb	C	2567	rs11260015	unconditioned	1.82097e-13	0.297424	4.27135e-13	0.697649	0.00492618	29.3342	OID20327	no_MHC	UKB
177022	rs3745368	19	7735297	RETN	ENSG00000104918	bipolar_noukb	C	2560	rs117029024	unconditioned	2.49289e-18	0.297014	5.84719e-18	0.696654	0.00633143	40.5331	OID20327	no_MHC	UKB
177023	rs3745368	19	7735297	RETN	ENSG00000104918	bipolar_noukb	C	2559	rs1423096	unconditioned	2.9466e-70	0.296779	6.91132e-70	0.696096	0.007125	160.1	OID20327	no_MHC	UKB
177024	rs3745368	19	7735297	RETN	ENSG00000104918	bipolar_noukb	C	2560	rs1674033	unconditioned	1.76394e-06	0.294005	4.13753e-06	0.689607	0.0163828	13.248	OID20327	no_MHC	UKB
177025	rs3745368	19	7735297	RETN	ENSG00000104918	bipolar_noukb	C	2559	rs1862513	unconditioned	5.46984e-08	0.297229	1.28296e-07	0.697151	0.00562047	16.7214	OID20327	no_MHC	UKB
177026	rs3745368	19	7735297	RETN	ENSG00000104918	bipolar_noukb	C	2559	rs3745367	unconditioned	3.35134e-29	0.292416	7.86081e-29	0.685863	0.0217213	65.5656	OID20327	no_MHC	UKB
177027	rs3745368	19	7735297	RETN	ENSG00000104918	bipolar_noukb	C	2582	rs62113429	unconditioned	2.05982e-21	0.298044	4.83179e-21	0.699131	0.00282503	47.6317	OID20327	no_MHC	UKB
177028	rs3745368	19	7735297	RETN	ENSG00000104918	depression_Als_noukb_included	C	3199	unconditioned	unconditioned	2.52505e-222	0.893545	2.39778e-223	0.084829	0.0216256	510.248	OID20327	no_MHC	UKB
177029	rs3745368	19	7735297	RETN	ENSG00000104918	depression_Als_noukb_included	C	2542	rs11260005	unconditioned	1.86025e-08	0.964356	5.80447e-10	0.0300848	0.0055595	17.8	OID20327	no_MHC	UKB
177030	rs3745368	19	7735297	RETN	ENSG00000104918	depression_Als_noukb_included	C	2546	rs11260015	unconditioned	7.99094e-13	0.966745	2.49347e-14	0.0301629	0.00309197	27.8553	OID20327	no_MHC	UKB
177031	rs3745368	19	7735297	RETN	ENSG00000104918	depression_Als_noukb_included	C	2540	rs117029024	unconditioned	8.04004e-18	0.95799	2.50865e-19	0.029879	0.0121305	39.3621	OID20327	no_MHC	UKB
177032	rs3745368	19	7735297	RETN	ENSG00000104918	depression_Als_noukb_included	C	2539	rs1423096	unconditioned	9.58467e-70	0.965392	2.98873e-71	0.0300987	0.00450947	158.921	OID20327	no_MHC	UKB
177033	rs3745368	19	7735297	RETN	ENSG00000104918	depression_Als_noukb_included	C	2540	rs1674033	unconditioned	5.80362e-06	0.967296	1.80974e-07	0.0301606	0.00253759	12.057	OID20327	no_MHC	UKB
177034	rs3745368	19	7735297	RETN	ENSG00000104918	depression_Als_noukb_included	C	2539	rs1862513	unconditioned	1.77585e-07	0.964973	5.53761e-09	0.0300856	0.00494073	15.5438	OID20327	no_MHC	UKB
177035	rs3745368	19	7735297	RETN	ENSG00000104918	depression_Als_noukb_included	C	2539	rs3745367	unconditioned	1.09278e-28	0.953481	3.40896e-30	0.0297273	0.0167916	64.3837	OID20327	no_MHC	UKB
177036	rs3745368	19	7735297	RETN	ENSG00000104918	depression_Als_noukb_included	C	2562	rs62113429	unconditioned	6.66033e-21	0.963704	2.08763e-22	0.0302004	0.00609512	46.4581	OID20327	no_MHC	UKB
177037	rs3745368	19	7735297	RETN	ENSG00000104918	depression_Als_ukb_included	C	3299	unconditioned	unconditioned	2.58543e-222	0.910837	2.25231e-223	0.0793379	0.00982543	510.224	OID20327	no_MHC	UKB
177038	rs3745368	19	7735297	RETN	ENSG00000104918	depression_Als_ukb_included	C	2551	rs11260005	unconditioned	1.79583e-08	0.930928	1.26045e-09	0.0653355	0.00373687	17.8352	OID20327	no_MHC	UKB
177039	rs3745368	19	7735297	RETN	ENSG00000104918	depression_Als_ukb_included	C	2556	rs11260015	unconditioned	5.70816e-13	0.932297	4.00669e-14	0.0654378	0.00226555	28.1917	OID20327	no_MHC	UKB
177040	rs3745368	19	7735297	RETN	ENSG00000104918	depression_Als_ukb_included	C	2549	rs117029024	unconditioned	7.03371e-18	0.83819	4.95106e-19	0.0588976	0.102912	39.4958	OID20327	no_MHC	UKB
177041	rs3745368	19	7735297	RETN	ENSG00000104918	depression_Als_ukb_included	C	2548	rs1423096	unconditioned	9.20255e-70	0.92696	6.45826e-71	0.0650452	0.0079943	158.961	OID20327	no_MHC	UKB
177042	rs3745368	19	7735297	RETN	ENSG00000104918	depression_Als_ukb_included	C	2549	rs1674033	unconditioned	5.5962e-06	0.932693	3.9271e-07	0.0654493	0.00185145	12.0934	OID20327	no_MHC	UKB
177043	rs3745368	19	7735297	RETN	ENSG00000104918	depression_Als_ukb_included	C	2547	rs1862513	unconditioned	0.00416193	0.92599	0.000292045	0.0649726	0.00458329	5.48178	OID20327	no_MHC	UKB
177044	rs3745368	19	7735297	RETN	ENSG00000104918	depression_Als_ukb_included	C	2547	rs3745367	unconditioned	0.0798892	0.794397	0.00560586	0.0556788	0.0644289	2.52711	OID20327	no_MHC	UKB
177045	rs3745368	19	7735297	RETN	ENSG00000104918	depression_Als_ukb_included	C	2571	rs62113429	unconditioned	6.40186e-21	0.926289	4.50715e-22	0.0652058	0.00850517	46.4977	OID20327	no_MHC	UKB
177046	rs3745368	19	7735297	RETN	ENSG00000104918	schizophrenia	C	3316	unconditioned	unconditioned	2.33032e-222	0.825536	4.27283e-223	0.151346	0.0231188	510.328	OID20327	no_MHC	UKB
177047	rs3745368	19	7735297	RETN	ENSG00000104918	schizophrenia	C	2563	rs11260005	unconditioned	1.81879e-08	0.942829	9.58806e-10	0.0496954	0.00747611	17.8225	OID20327	no_MHC	UKB
177048	rs3745368	19	7735297	RETN	ENSG00000104918	schizophrenia	C	2568	rs11260015	unconditioned	5.78054e-13	0.94412	3.04919e-14	0.0497955	0.0060848	28.1791	OID20327	no_MHC	UKB
177049	rs3745368	19	7735297	RETN	ENSG00000104918	schizophrenia	C	2561	rs117029024	unconditioned	7.43839e-18	0.886409	3.92933e-19	0.0467577	0.0668329	39.4399	OID20327	no_MHC	UKB
177050	rs3745368	19	7735297	RETN	ENSG00000104918	schizophrenia	C	2560	rs1423096	unconditioned	9.35513e-70	0.942326	4.93013e-71	0.0496524	0.0080212	158.945	OID20327	no_MHC	UKB
177051	rs3745368	19	7735297	RETN	ENSG00000104918	schizophrenia	C	2561	rs1674033	unconditioned	5.67105e-06	0.945171	2.98875e-07	0.0498072	0.00501578	12.0801	OID20327	no_MHC	UKB
177052	rs3745368	19	7735297	RETN	ENSG00000104918	schizophrenia	C	2560	rs1862513	unconditioned	1.71805e-07	0.933533	9.05581e-09	0.049189	0.0172781	15.5769	OID20327	no_MHC	UKB
177053	rs3745368	19	7735297	RETN	ENSG00000104918	schizophrenia	C	2560	rs3745367	unconditioned	1.08078e-28	0.942994	5.6956e-30	0.0496875	0.00731842	64.3947	OID20327	no_MHC	UKB
177054	rs3745368	19	7735297	RETN	ENSG00000104918	schizophrenia	C	2580	rs62113429	unconditioned	6.77733e-21	0.944147	3.58006e-22	0.0498676	0.00598585	46.4407	OID20327	no_MHC	UKB
177055	rs4759076	12	54729872	RGCC	ENSG00000102760	anxiety_pgc_2026	T	2264	unconditioned	unconditioned	4.43689e-12	0.677936	6.56959e-13	0.100158	0.221906	26.1411	OID31060	no_MHC	UKB
177056	rs4759076	12	54729872	RGCC	ENSG00000102760	anxiety_pgc_2026	T	1939	rs4759076*	unconditioned	0.157739	0.710454	0.0218618	0.0984541	0.0114911	1.84682	OID31060	no_MHC	UKB
177057	rs4759076	12	54729872	RGCC	ENSG00000102760	bipolar	T	2343	unconditioned	unconditioned	6.08626e-12	0.929865	4.15604e-13	0.0634898	0.00664519	25.825	OID31060	no_MHC	UKB
177058	rs4759076	12	54729872	RGCC	ENSG00000102760	bipolar	T	2003	rs4759076*	unconditioned	0.165042	0.740268	0.00915585	0.0410225	0.044512	1.80156	OID31060	no_MHC	UKB
177059	rs4759076	12	54729872	RGCC	ENSG00000102760	bipolar_noukb	T	2340	unconditioned	unconditioned	6.0757e-12	0.928257	4.29194e-13	0.0655669	0.00617575	25.8267	OID31060	no_MHC	UKB
177060	rs4759076	12	54729872	RGCC	ENSG00000102760	bipolar_noukb	T	1998	rs4759076*	unconditioned	0.164686	0.73864	0.00933112	0.0418058	0.0455363	1.80371	OID31060	no_MHC	UKB
177061	rs4759076	12	54729872	RGCC	ENSG00000102760	depression_Als_noukb_included	T	2260	unconditioned	unconditioned	4.91995e-12	0.751768	1.59144e-12	0.243167	0.00506427	26.0377	OID31060	no_MHC	UKB
177062	rs4759076	12	54729872	RGCC	ENSG00000102760	depression_Als_noukb_included	T	1973	rs4759076*	unconditioned	0.137746	0.616859	0.0439895	0.196991	0.00441396	1.98234	OID31060	no_MHC	UKB
177063	rs4759076	12	54729872	RGCC	ENSG00000102760	depression_Als_ukb_included	T	2325	unconditioned	unconditioned	6.14005e-12	0.938288	3.27317e-13	0.050007	0.0117049	25.8162	OID31060	no_MHC	UKB
177064	rs4759076	12	54729872	RGCC	ENSG00000102760	depression_Als_ukb_included	T	1995	rs4759076*	unconditioned	0.172407	0.772872	0.0081691	0.0366107	0.00994118	1.7579	OID31060	no_MHC	UKB
177065	rs4759076	12	54729872	RGCC	ENSG00000102760	schizophrenia	T	2360	unconditioned	unconditioned	5.26087e-12	0.803763	3.93153e-13	0.0599302	0.136306	25.9707	OID31060	no_MHC	UKB
177066	rs4759076	12	54729872	RGCC	ENSG00000102760	schizophrenia	T	2011	rs4759076*	unconditioned	0.166755	0.747986	0.00956282	0.0428617	0.0328349	1.79123	OID31060	no_MHC	UKB
177067	rs11074135	15	93609460	RGMA	ENSG00000182175	anxiety_pgc_2026	C	4101	unconditioned	unconditioned	7.67608e-208	0.940396	4.47469e-209	0.0548146	0.00478917	476.9	OID21065	no_MHC	UKB
177068	rs11074135	15	93609460	RGMA	ENSG00000182175	anxiety_pgc_2026	C	3385	rs11852791	unconditioned	2.41861e-48	0.953225	1.11925e-49	0.0441091	0.00266616	109.641	OID21065	no_MHC	UKB
177069	rs11074135	15	93609460	RGMA	ENSG00000182175	anxiety_pgc_2026	C	3386	rs148111103	unconditioned	1.56094e-05	0.947574	7.22722e-07	0.0438647	0.00854477	11.0676	OID21065	no_MHC	UKB
177070	rs11074135	15	93609460	RGMA	ENSG00000182175	anxiety_pgc_2026	C	3386	rs1483326	unconditioned	3.33674e-08	0.949874	1.54447e-09	0.0439605	0.00616578	17.2157	OID21065	no_MHC	UKB
177071	rs11074135	15	93609460	RGMA	ENSG00000182175	anxiety_pgc_2026	C	3385	rs1872050	unconditioned	8.38328e-26	0.952856	3.87951e-27	0.044092	0.00305247	57.741	OID21065	no_MHC	UKB
177072	rs11074135	15	93609460	RGMA	ENSG00000182175	anxiety_pgc_2026	C	3385	rs3752102	unconditioned	3.47528e-80	0.951143	1.60831e-81	0.0440128	0.0048439	182.961	OID21065	no_MHC	UKB
177073	rs11074135	15	93609460	RGMA	ENSG00000182175	anxiety_pgc_2026	C	3400	rs4777660	unconditioned	5.54618e-15	0.951378	2.57039e-16	0.0440874	0.00453444	32.8257	OID21065	no_MHC	UKB
177074	rs11074135	15	93609460	RGMA	ENSG00000182175	anxiety_pgc_2026	C	3385	rs6497019	unconditioned	1.17023e-20	0.953417	5.41535e-22	0.044118	0.00246477	45.8945	OID21065	no_MHC	UKB
177075	rs11074135	15	93609460	RGMA	ENSG00000182175	anxiety_pgc_2026	C	3387	rs73460394	unconditioned	5.26246e-13	0.949378	2.43628e-14	0.0439452	0.00667727	28.273	OID21065	no_MHC	UKB
177076	rs11074135	15	93609460	RGMA	ENSG00000182175	anxiety_pgc_2026	C	3396	rs76436339	unconditioned	4.51562e-07	0.949332	2.0938e-08	0.0440119	0.00665546	14.6106	OID21065	no_MHC	UKB
177077	rs11074135	15	93609460	RGMA	ENSG00000182175	anxiety_pgc_2026	C	3387	rs80123182	unconditioned	0.00626195	0.944678	0.000289858	0.043723	0.00504711	5.07326	OID21065	no_MHC	UKB
177078	rs11074135	15	93609460	RGMA	ENSG00000182175	anxiety_pgc_2026	C	3388	rs8035095	unconditioned	1.43661e-31	0.933793	6.65782e-33	0.0432526	0.0229548	71.0178	OID21065	no_MHC	UKB
177079	rs11074135	15	93609460	RGMA	ENSG00000182175	anxiety_pgc_2026	C	3384	rs8039293	unconditioned	7.38004e-06	0.953408	3.41501e-07	0.0441151	0.00246868	11.8167	OID21065	no_MHC	UKB
177080	rs11074135	15	93609460	RGMA	ENSG00000182175	bipolar	C	4288	unconditioned	unconditioned	7.27506e-208	0.891509	8.33856e-209	0.102177	0.00631419	476.953	OID21065	no_MHC	UKB
177081	rs11074135	15	93609460	RGMA	ENSG00000182175	bipolar	C	3491	rs11852791	unconditioned	2.3177e-48	0.913381	1.94279e-49	0.0765529	0.0100658	109.684	OID21065	no_MHC	UKB
177082	rs11074135	15	93609460	RGMA	ENSG00000182175	bipolar	C	3492	rs148111103	unconditioned	1.04793e-05	0.666368	9.06664e-07	0.0573776	0.276243	11.4661	OID21065	no_MHC	UKB
177083	rs11074135	15	93609460	RGMA	ENSG00000182175	bipolar	C	3492	rs1483326	unconditioned	3.15156e-08	0.897114	2.64343e-09	0.0752195	0.0276665	17.2728	OID21065	no_MHC	UKB
177084	rs11074135	15	93609460	RGMA	ENSG00000182175	bipolar	C	3491	rs1872050	unconditioned	8.03176e-26	0.912789	6.73257e-27	0.0765033	0.0107076	57.7838	OID21065	no_MHC	UKB
177085	rs11074135	15	93609460	RGMA	ENSG00000182175	bipolar	C	3491	rs3752102	unconditioned	3.3493e-80	0.916678	2.80738e-81	0.0768293	0.00649245	182.998	OID21065	no_MHC	UKB
177086	rs11074135	15	93609460	RGMA	ENSG00000182175	bipolar	C	3506	rs4777660	unconditioned	5.34061e-15	0.915939	4.48323e-16	0.0768821	0.00717896	32.8634	OID21065	no_MHC	UKB
177087	rs11074135	15	93609460	RGMA	ENSG00000182175	bipolar	C	3491	rs6497019	unconditioned	1.12673e-20	0.917794	9.44405e-22	0.0769228	0.0052833	45.9324	OID21065	no_MHC	UKB
177088	rs11074135	15	93609460	RGMA	ENSG00000182175	bipolar	C	3493	rs73460394	unconditioned	5.0559e-13	0.912153	4.23934e-14	0.0764721	0.0113753	28.3131	OID21065	no_MHC	UKB
177089	rs11074135	15	93609460	RGMA	ENSG00000182175	bipolar	C	3502	rs76436339	unconditioned	4.20899e-07	0.88474	3.54811e-08	0.0745415	0.0407181	14.6809	OID21065	no_MHC	UKB
177090	rs11074135	15	93609460	RGMA	ENSG00000182175	bipolar	C	3493	rs80123182	unconditioned	0.00570372	0.90132	0.000478391	0.07558	0.0169181	5.16664	OID21065	no_MHC	UKB
177091	rs11074135	15	93609460	RGMA	ENSG00000182175	bipolar	C	3494	rs8035095	unconditioned	1.4125e-31	0.918003	1.18426e-32	0.0769618	0.00503481	71.0348	OID21065	no_MHC	UKB
177092	rs11074135	15	93609460	RGMA	ENSG00000182175	bipolar	C	3491	rs8039293	unconditioned	4.21956e-06	0.918398	3.53673e-07	0.0769733	0.00462419	12.3758	OID21065	no_MHC	UKB
177093	rs11074135	15	93609460	RGMA	ENSG00000182175	bipolar_noukb	C	4298	unconditioned	unconditioned	7.19338e-208	0.881498	9.11869e-209	0.111736	0.0067657	476.965	OID21065	no_MHC	UKB
177094	rs11074135	15	93609460	RGMA	ENSG00000182175	bipolar_noukb	C	3501	rs11852791	unconditioned	2.3148e-48	0.91224	1.95081e-49	0.0768685	0.0108915	109.685	OID21065	no_MHC	UKB
177095	rs11074135	15	93609460	RGMA	ENSG00000182175	bipolar_noukb	C	3502	rs148111103	unconditioned	9.70252e-06	0.616974	8.50833e-07	0.0537745	0.329241	11.5431	OID21065	no_MHC	UKB
177096	rs11074135	15	93609460	RGMA	ENSG00000182175	bipolar_noukb	C	3502	rs1483326	unconditioned	3.14816e-08	0.896146	2.65484e-09	0.0755436	0.0283105	17.2739	OID21065	no_MHC	UKB
177097	rs11074135	15	93609460	RGMA	ENSG00000182175	bipolar_noukb	C	3501	rs1872050	unconditioned	8.02715e-26	0.912268	6.76492e-27	0.0768709	0.0108612	57.7844	OID21065	no_MHC	UKB
177098	rs11074135	15	93609460	RGMA	ENSG00000182175	bipolar_noukb	C	3501	rs3752102	unconditioned	3.3461e-80	0.915802	2.8198e-81	0.0771687	0.007029	182.999	OID21065	no_MHC	UKB
177099	rs11074135	15	93609460	RGMA	ENSG00000182175	bipolar_noukb	C	3516	rs4777660	unconditioned	5.34137e-15	0.916071	4.50736e-16	0.0772968	0.00663228	32.8633	OID21065	no_MHC	UKB
177100	rs11074135	15	93609460	RGMA	ENSG00000182175	bipolar_noukb	C	3501	rs6497019	unconditioned	1.12646e-20	0.917576	9.49254e-22	0.0773182	0.00510585	45.9326	OID21065	no_MHC	UKB
177101	rs11074135	15	93609460	RGMA	ENSG00000182175	bipolar_noukb	C	3503	rs73460394	unconditioned	5.0533e-13	0.911683	4.25996e-14	0.076844	0.0114726	28.3136	OID21065	no_MHC	UKB
177102	rs11074135	15	93609460	RGMA	ENSG00000182175	bipolar_noukb	C	3512	rs76436339	unconditioned	4.19136e-07	0.881036	3.55407e-08	0.0746631	0.0443008	14.6851	OID21065	no_MHC	UKB
177103	rs11074135	15	93609460	RGMA	ENSG00000182175	bipolar_noukb	C	3503	rs80123182	unconditioned	0.00569914	0.900531	0.000480585	0.0759207	0.0173689	5.16744	OID21065	no_MHC	UKB
177104	rs11074135	15	93609460	RGMA	ENSG00000182175	bipolar_noukb	C	3504	rs8035095	unconditioned	1.41185e-31	0.917586	1.1901e-32	0.0773412	0.005073	71.0352	OID21065	no_MHC	UKB
177105	rs11074135	15	93609460	RGMA	ENSG00000182175	bipolar_noukb	C	3501	rs8039293	unconditioned	4.21767e-06	0.917991	3.55417e-07	0.0773531	0.00465093	12.3762	OID21065	no_MHC	UKB
177106	rs11074135	15	93609460	RGMA	ENSG00000182175	depression_Als_noukb_included	C	4182	unconditioned	unconditioned	6.0059e-208	0.735918	2.13533e-208	0.261645	0.00243667	477.145	OID21065	no_MHC	UKB
177107	rs11074135	15	93609460	RGMA	ENSG00000182175	depression_Als_noukb_included	C	3468	rs11852791	unconditioned	1.88657e-48	0.74348	6.45235e-49	0.254279	0.00224189	109.889	OID21065	no_MHC	UKB
177108	rs11074135	15	93609460	RGMA	ENSG00000182175	depression_Als_noukb_included	C	3469	rs148111103	unconditioned	1.16048e-05	0.737914	3.97198e-06	0.252556	0.00951478	11.3641	OID21065	no_MHC	UKB
177109	rs11074135	15	93609460	RGMA	ENSG00000182175	depression_Als_noukb_included	C	3469	rs1483326	unconditioned	2.60511e-08	0.741564	8.91011e-09	0.253628	0.00480794	17.4632	OID21065	no_MHC	UKB
177110	rs11074135	15	93609460	RGMA	ENSG00000182175	depression_Als_noukb_included	C	3468	rs1872050	unconditioned	6.53111e-26	0.742248	2.23375e-26	0.253857	0.00389504	57.9906	OID21065	no_MHC	UKB
177111	rs11074135	15	93609460	RGMA	ENSG00000182175	depression_Als_noukb_included	C	3468	rs3752102	unconditioned	2.71588e-80	0.743316	9.28873e-81	0.254223	0.00246116	183.208	OID21065	no_MHC	UKB
177112	rs11074135	15	93609460	RGMA	ENSG00000182175	depression_Als_noukb_included	C	3483	rs4777660	unconditioned	4.32596e-15	0.741926	1.47991e-15	0.253809	0.00426411	33.0741	OID21065	no_MHC	UKB
177113	rs11074135	15	93609460	RGMA	ENSG00000182175	depression_Als_noukb_included	C	3468	rs6497019	unconditioned	9.12724e-21	0.74348	3.12165e-21	0.254279	0.00224189	46.143	OID21065	no_MHC	UKB
177114	rs11074135	15	93609460	RGMA	ENSG00000182175	depression_Als_noukb_included	C	3470	rs73460394	unconditioned	4.09937e-13	0.739581	1.40216e-13	0.25296	0.00745882	28.5228	OID21065	no_MHC	UKB
177115	rs11074135	15	93609460	RGMA	ENSG00000182175	depression_Als_noukb_included	C	3479	rs76436339	unconditioned	3.53199e-07	0.742437	1.20883e-07	0.254096	0.003466	14.8562	OID21065	no_MHC	UKB
177116	rs11074135	15	93609460	RGMA	ENSG00000182175	depression_Als_noukb_included	C	3470	rs80123182	unconditioned	0.0047327	0.737063	0.00161873	0.252094	0.00449221	5.35326	OID21065	no_MHC	UKB
177117	rs11074135	15	93609460	RGMA	ENSG00000182175	depression_Als_noukb_included	C	3471	rs8035095	unconditioned	7.24248e-32	0.470702	2.48972e-32	0.161444	0.367854	71.7028	OID21065	no_MHC	UKB
177118	rs11074135	15	93609460	RGMA	ENSG00000182175	depression_Als_noukb_included	C	3468	rs8039293	unconditioned	3.41742e-06	0.74381	1.1688e-06	0.254391	0.00179417	12.5866	OID21065	no_MHC	UKB
177119	rs11074135	15	93609460	RGMA	ENSG00000182175	depression_Als_ukb_included	C	4248	unconditioned	unconditioned	7.71168e-208	0.944679	3.97778e-209	0.0487212	0.00659949	476.895	OID21065	no_MHC	UKB
177120	rs11074135	15	93609460	RGMA	ENSG00000182175	depression_Als_ukb_included	C	3479	rs11852791	unconditioned	2.44373e-48	0.963046	8.84452e-50	0.0348531	0.00210116	109.631	OID21065	no_MHC	UKB
177121	rs11074135	15	93609460	RGMA	ENSG00000182175	depression_Als_ukb_included	C	3480	rs148111103	unconditioned	1.51048e-05	0.960494	5.46829e-07	0.0347674	0.00472313	11.1005	OID21065	no_MHC	UKB
177122	rs11074135	15	93609460	RGMA	ENSG00000182175	depression_Als_ukb_included	C	3480	rs1483326	unconditioned	3.37776e-08	0.961502	1.22268e-09	0.0348007	0.00369721	17.2035	OID21065	no_MHC	UKB
177123	rs11074135	15	93609460	RGMA	ENSG00000182175	depression_Als_ukb_included	C	3479	rs1872050	unconditioned	8.43333e-26	0.958424	3.05267e-27	0.0346858	0.00689051	57.735	OID21065	no_MHC	UKB
177124	rs11074135	15	93609460	RGMA	ENSG00000182175	depression_Als_ukb_included	C	3479	rs3752102	unconditioned	3.50251e-80	0.958611	1.26782e-81	0.0346926	0.00669682	182.953	OID21065	no_MHC	UKB
177125	rs11074135	15	93609460	RGMA	ENSG00000182175	depression_Als_ukb_included	C	3494	rs4777660	unconditioned	5.38818e-15	0.924091	1.97318e-16	0.0337985	0.0421105	32.8546	OID21065	no_MHC	UKB
177126	rs11074135	15	93609460	RGMA	ENSG00000182175	depression_Als_ukb_included	C	3479	rs6497019	unconditioned	1.18282e-20	0.963481	4.28089e-22	0.0348688	0.00164968	45.8838	OID21065	no_MHC	UKB
177127	rs11074135	15	93609460	RGMA	ENSG00000182175	depression_Als_ukb_included	C	3481	rs73460394	unconditioned	5.32763e-13	0.961177	1.92875e-14	0.0347933	0.00402959	28.2607	OID21065	no_MHC	UKB
177128	rs11074135	15	93609460	RGMA	ENSG00000182175	depression_Als_ukb_included	C	3490	rs76436339	unconditioned	4.57658e-07	0.962005	1.65827e-08	0.034854	0.00314034	14.5971	OID21065	no_MHC	UKB
177129	rs11074135	15	93609460	RGMA	ENSG00000182175	depression_Als_ukb_included	C	3481	rs80123182	unconditioned	0.00604655	0.955452	0.000218898	0.0345857	0.00369721	5.10827	OID21065	no_MHC	UKB
177130	rs11074135	15	93609460	RGMA	ENSG00000182175	depression_Als_ukb_included	C	3482	rs8035095	unconditioned	1.47642e-31	0.959547	5.34667e-33	0.034743	0.00571016	70.9905	OID21065	no_MHC	UKB
177131	rs11074135	15	93609460	RGMA	ENSG00000182175	depression_Als_ukb_included	C	3479	rs8039293	unconditioned	4.41586e-06	0.961117	1.59829e-07	0.0347829	0.00409563	12.3303	OID21065	no_MHC	UKB
177132	rs11074135	15	93609460	RGMA	ENSG00000182175	schizophrenia	C	4322	unconditioned	unconditioned	3.85436e-208	0.472339	4.28304e-208	0.52487	0.00279089	477.588	OID21065	no_MHC	UKB
177133	rs11074135	15	93609460	RGMA	ENSG00000182175	schizophrenia	C	3504	rs11852791	unconditioned	1.22234e-48	0.481708	1.30515e-48	0.514339	0.00395242	110.323	OID21065	no_MHC	UKB
177134	rs11074135	15	93609460	RGMA	ENSG00000182175	schizophrenia	C	3505	rs148111103	unconditioned	7.53147e-06	0.478916	8.0418e-06	0.511358	0.00971075	11.7964	OID21065	no_MHC	UKB
177135	rs11074135	15	93609460	RGMA	ENSG00000182175	schizophrenia	C	3505	rs1483326	unconditioned	1.67347e-08	0.476363	1.78694e-08	0.508648	0.0149891	17.9058	OID21065	no_MHC	UKB
177136	rs11074135	15	93609460	RGMA	ENSG00000182175	schizophrenia	C	3504	rs1872050	unconditioned	4.24206e-26	0.482097	4.52945e-26	0.514754	0.00314993	58.4222	OID21065	no_MHC	UKB
177137	rs11074135	15	93609460	RGMA	ENSG00000182175	schizophrenia	C	3504	rs3752102	unconditioned	1.76198e-80	0.482242	1.88135e-80	0.514909	0.0028494	183.64	OID21065	no_MHC	UKB
177138	rs11074135	15	93609460	RGMA	ENSG00000182175	schizophrenia	C	3519	rs4777660	unconditioned	2.8111e-15	0.482111	3.0018e-15	0.514814	0.00307579	33.5052	OID21065	no_MHC	UKB
177139	rs11074135	15	93609460	RGMA	ENSG00000182175	schizophrenia	C	3504	rs6497019	unconditioned	5.92461e-21	0.482593	6.32596e-21	0.515284	0.00212355	46.5752	OID21065	no_MHC	UKB
177140	rs11074135	15	93609460	RGMA	ENSG00000182175	schizophrenia	C	3506	rs73460394	unconditioned	2.6515e-13	0.478367	2.83129e-13	0.510793	0.01084	28.9585	OID21065	no_MHC	UKB
177141	rs11074135	15	93609460	RGMA	ENSG00000182175	schizophrenia	C	3515	rs76436339	unconditioned	1.58436e-07	0.333033	1.70713e-07	0.358532	0.308435	15.6579	OID21065	no_MHC	UKB
177142	rs11074135	15	93609460	RGMA	ENSG00000182175	schizophrenia	C	3506	rs80123182	unconditioned	0.00302251	0.477626	0.00322735	0.509989	0.00613532	5.80167	OID21065	no_MHC	UKB
177143	rs11074135	15	93609460	RGMA	ENSG00000182175	schizophrenia	C	3507	rs8035095	unconditioned	7.42301e-32	0.482429	7.92622e-32	0.515131	0.00243915	71.6781	OID21065	no_MHC	UKB
177144	rs11074135	15	93609460	RGMA	ENSG00000182175	schizophrenia	C	3504	rs8039293	unconditioned	2.21693e-06	0.482514	2.36711e-06	0.515199	0.00228276	13.0194	OID21065	no_MHC	UKB
177145	rs56870134	5	97773523	RGMB	ENSG00000174136	anxiety_pgc_2026	C	2525	unconditioned	unconditioned	1.68317e-110	0.933738	7.08436e-112	0.0392734	0.0269885	252.764	OID21045	no_MHC	UKB
177146	rs56870134	5	97773523	RGMB	ENSG00000174136	anxiety_pgc_2026	C	2290	rs1967318	unconditioned	2.25657e-43	0.964699	7.68886e-45	0.032868	0.00243262	98.1973	OID21045	no_MHC	UKB
177147	rs56870134	5	97773523	RGMB	ENSG00000174136	anxiety_pgc_2026	C	2316	rs56870134	unconditioned	2.11704e-93	0.940306	7.38805e-95	0.0327878	0.0269062	213.39	OID21045	no_MHC	UKB
177148	rs56870134	5	97773523	RGMB	ENSG00000174136	bipolar	C	2639	unconditioned	unconditioned	1.37405e-110	0.855986	2.24212e-111	0.139672	0.00434209	252.967	OID21045	no_MHC	UKB
177149	rs56870134	5	97773523	RGMB	ENSG00000174136	bipolar	C	2375	rs1967318	unconditioned	1.3423e-43	0.859285	2.04332e-44	0.130795	0.00991998	98.7168	OID21045	no_MHC	UKB
177150	rs56870134	5	97773523	RGMB	ENSG00000174136	bipolar	C	2406	rs56870134	unconditioned	1.70275e-93	0.863971	2.59479e-94	0.131655	0.00437478	213.608	OID21045	no_MHC	UKB
177151	rs56870134	5	97773523	RGMB	ENSG00000174136	bipolar_noukb	C	2637	unconditioned	unconditioned	1.33052e-110	0.828868	2.67984e-111	0.16694	0.00419163	252.999	OID21045	no_MHC	UKB
177152	rs56870134	5	97773523	RGMB	ENSG00000174136	bipolar_noukb	C	2371	rs1967318	unconditioned	1.29835e-43	0.831149	2.4537e-44	0.157063	0.0117879	98.7501	OID21045	no_MHC	UKB
177153	rs56870134	5	97773523	RGMB	ENSG00000174136	bipolar_noukb	C	2402	rs56870134	unconditioned	1.65036e-93	0.837389	3.12159e-94	0.158385	0.00422643	213.639	OID21045	no_MHC	UKB
177154	rs56870134	5	97773523	RGMB	ENSG00000174136	depression_Als_noukb_included	C	2500	unconditioned	unconditioned	1.05887e-110	0.65964	5.38529e-111	0.33548	0.00488018	253.227	OID21045	no_MHC	UKB
177155	rs56870134	5	97773523	RGMB	ENSG00000174136	depression_Als_noukb_included	C	2290	rs1967318	unconditioned	1.04275e-43	0.667511	5.1666e-44	0.330737	0.00175195	98.9693	OID21045	no_MHC	UKB
177156	rs56870134	5	97773523	RGMB	ENSG00000174136	depression_Als_noukb_included	C	2321	rs56870134	unconditioned	1.31116e-93	0.665285	6.49978e-94	0.329795	0.00492007	213.87	OID21045	no_MHC	UKB
177157	rs56870134	5	97773523	RGMB	ENSG00000174136	depression_Als_ukb_included	C	2578	unconditioned	unconditioned	1.54616e-110	0.963142	5.38977e-112	0.0335709	0.00328753	252.849	OID21045	no_MHC	UKB
177158	rs56870134	5	97773523	RGMB	ENSG00000174136	depression_Als_ukb_included	C	2317	rs1967318	unconditioned	1.51135e-43	0.967516	4.81338e-45	0.030812	0.00167254	98.5982	OID21045	no_MHC	UKB
177159	rs56870134	5	97773523	RGMB	ENSG00000174136	depression_Als_ukb_included	C	2348	rs56870134	unconditioned	1.90357e-93	0.965862	6.0834e-95	0.0308635	0.00327483	213.497	OID21045	no_MHC	UKB
177160	rs56870134	5	97773523	RGMB	ENSG00000174136	schizophrenia	C	2659	unconditioned	unconditioned	1.26407e-110	0.787473	3.23976e-111	0.201815	0.0107123	253.05	OID21045	no_MHC	UKB
177161	rs56870134	5	97773523	RGMB	ENSG00000174136	schizophrenia	C	2385	rs1967318	unconditioned	1.31458e-43	0.841542	2.39497e-44	0.153312	0.0051462	98.7376	OID21045	no_MHC	UKB
177162	rs56870134	5	97773523	RGMB	ENSG00000174136	schizophrenia	C	2416	rs56870134	unconditioned	1.64743e-93	0.835898	3.00817e-94	0.152622	0.0114805	213.641	OID21045	no_MHC	UKB
177163	rs351372	1	113059220	RHOC	ENSG00000155366	anxiety_pgc_2026	C	2190	unconditioned	unconditioned	1.02202e-20	0.865351	5.65015e-22	0.0477535	0.0868954	46.0299	OID20950	no_MHC	UKB
177164	rs351372	1	113059220	RHOC	ENSG00000155366	anxiety_pgc_2026	C	1924	rs1006298*	unconditioned	0.426492	0.533771	0.0153227	0.0191716	0.00524323	0.852162	OID20950	no_MHC	UKB
177165	rs351372	1	113059220	RHOC	ENSG00000155366	bipolar	C	2286	unconditioned	unconditioned	9.35666e-21	0.944439	5.05444e-22	0.0510138	0.00454676	46.1182	OID20950	no_MHC	UKB
177166	rs351372	1	113059220	RHOC	ENSG00000155366	bipolar	C	1979	rs1006298*	unconditioned	0.424353	0.533626	0.0156058	0.0196176	0.0067983	0.85719	OID20950	no_MHC	UKB
177167	rs351372	1	113059220	RHOC	ENSG00000155366	bipolar_noukb	C	2288	unconditioned	unconditioned	9.9945e-21	0.940838	5.8038e-22	0.0546298	0.00453243	46.0523	OID20950	no_MHC	UKB
177168	rs351372	1	113059220	RHOC	ENSG00000155366	bipolar_noukb	C	1983	rs1006298*	unconditioned	0.4233	0.532324	0.0165998	0.0208683	0.00690813	0.859674	OID20950	no_MHC	UKB
177169	rs351372	1	113059220	RHOC	ENSG00000155366	depression_Als_noukb_included	C	2166	unconditioned	unconditioned	7.67477e-21	0.827079	1.39351e-21	0.15015	0.0227708	46.3163	OID20950	no_MHC	UKB
177170	rs351372	1	113059220	RHOC	ENSG00000155366	depression_Als_noukb_included	C	1936	rs1006298*	unconditioned	0.365102	0.458271	0.0643847	0.0807833	0.0314585	1.00758	OID20950	no_MHC	UKB
177171	rs351372	1	113059220	RHOC	ENSG00000155366	depression_Als_ukb_included	C	2248	unconditioned	unconditioned	6.32024e-21	0.681385	1.35217e-21	0.145605	0.17301	46.5105	OID20950	no_MHC	UKB
177172	rs351372	1	113059220	RHOC	ENSG00000155366	depression_Als_ukb_included	C	1961	rs1006298*	unconditioned	0.368155	0.46289	0.0729577	0.0917273	0.00426973	0.999252	OID20950	no_MHC	UKB
177173	rs351372	1	113059220	RHOC	ENSG00000155366	schizophrenia	C	2298	unconditioned	unconditioned	7.46973e-21	0.804915	1.77544e-21	0.191312	0.00377302	46.3434	OID20950	no_MHC	UKB
177174	rs351372	1	113059220	RHOC	ENSG00000155366	schizophrenia	C	1983	rs1006298*	unconditioned	0.363338	0.456905	0.0754852	0.094915	0.00935665	1.01242	OID20950	no_MHC	UKB
177175	rs35792173	8	99102631	HRSP12	ENSG00000132541	anxiety_pgc_2026	C	2425	unconditioned	unconditioned	0	0.965359	0	0.0301764	0.00446487	776.374	OID30635	no_MHC	UKB
177176	rs35792173	8	99102631	HRSP12	ENSG00000132541	anxiety_pgc_2026	C	2248	rs2242197	unconditioned	2.57791e-72	0.967984	6.9716e-74	0.0261719	0.00584417	164.839	OID30635	no_MHC	UKB
177177	rs35792173	8	99102631	HRSP12	ENSG00000132541	anxiety_pgc_2026	C	2250	rs2447507	unconditioned	5.30555e-44	0.971216	1.43451e-45	0.0262571	0.00252706	99.645	OID30635	no_MHC	UKB
177178	rs35792173	8	99102631	HRSP12	ENSG00000132541	bipolar	C	2528	unconditioned	unconditioned	0	0.935935	0	0.0585791	0.0054861	776.406	OID30635	no_MHC	UKB
177179	rs35792173	8	99102631	HRSP12	ENSG00000132541	bipolar	C	2324	rs2242197	unconditioned	2.51255e-72	0.943442	1.38433e-73	0.0519757	0.00458213	164.865	OID30635	no_MHC	UKB
177180	rs35792173	8	99102631	HRSP12	ENSG00000132541	bipolar	C	2326	rs2447507	unconditioned	5.15019e-44	0.942727	2.83816e-45	0.0519463	0.00532709	99.6747	OID30635	no_MHC	UKB
177181	rs35792173	8	99102631	HRSP12	ENSG00000132541	bipolar_noukb	C	2536	unconditioned	unconditioned	0	0.938621	0	0.0557207	0.00565847	776.403	OID30635	no_MHC	UKB
177182	rs35792173	8	99102631	HRSP12	ENSG00000132541	bipolar_noukb	C	2326	rs2242197	unconditioned	2.5204e-72	0.94639	1.3057e-73	0.0490232	0.00458718	164.862	OID30635	no_MHC	UKB
177183	rs35792173	8	99102631	HRSP12	ENSG00000132541	bipolar_noukb	C	2328	rs2447507	unconditioned	5.16669e-44	0.94572	2.67714e-45	0.0489975	0.00528289	99.6715	OID30635	no_MHC	UKB
177184	rs35792173	8	99102631	HRSP12	ENSG00000132541	depression_Als_noukb_included	C	2449	unconditioned	unconditioned	0	0.96108	0	0.0366397	0.00228068	776.379	OID30635	no_MHC	UKB
177185	rs35792173	8	99102631	HRSP12	ENSG00000132541	depression_Als_noukb_included	C	2295	rs2242197	unconditioned	2.56373e-72	0.962659	8.86367e-74	0.0332783	0.00406251	164.845	OID30635	no_MHC	UKB
177186	rs35792173	8	99102631	HRSP12	ENSG00000132541	depression_Als_noukb_included	C	2297	rs2447507	unconditioned	5.26894e-44	0.964447	1.82191e-45	0.0333467	0.0022062	99.6519	OID30635	no_MHC	UKB
177187	rs35792173	8	99102631	HRSP12	ENSG00000132541	depression_Als_ukb_included	C	2511	unconditioned	unconditioned	0	0.960296	0	0.035198	0.00450602	776.38	OID30635	no_MHC	UKB
177188	rs35792173	8	99102631	HRSP12	ENSG00000132541	depression_Als_ukb_included	C	2290	rs2242197	unconditioned	2.55013e-72	0.957551	8.10256e-74	0.0304124	0.0120369	164.85	OID30635	no_MHC	UKB
177189	rs35792173	8	99102631	HRSP12	ENSG00000132541	depression_Als_ukb_included	C	2292	rs2447507	unconditioned	5.28522e-44	0.967459	1.67876e-45	0.0307278	0.00181325	99.6488	OID30635	no_MHC	UKB
177190	rs35792173	8	99102631	HRSP12	ENSG00000132541	schizophrenia	C	2556	unconditioned	unconditioned	0	0.860072	0	0.134764	0.00516309	776.491	OID30635	no_MHC	UKB
177191	rs35792173	8	99102631	HRSP12	ENSG00000132541	schizophrenia	C	2338	rs2242197	unconditioned	2.31113e-72	0.86781	3.36567e-73	0.126372	0.00581723	164.948	OID30635	no_MHC	UKB
177192	rs35792173	8	99102631	HRSP12	ENSG00000132541	schizophrenia	C	2340	rs2447507	unconditioned	4.74527e-44	0.868574	6.91094e-45	0.126493	0.00493244	99.7566	OID30635	no_MHC	UKB
177193	rs183827902	17	1552519	RILP	ENSG00000167705	anxiety_pgc_2026	C	2635	unconditioned	unconditioned	0.161312	0.768134	0.010311	0.0490876	0.0111553	1.82441	OID21436	no_MHC	UKB
177194	rs183827902	17	1552519	RILP	ENSG00000167705	bipolar	C	3310	unconditioned	unconditioned	1.50152e-16	0.0122946	1.20591e-14	0.987402	0.000303302	36.4349	OID21436	no_MHC	UKB
177195	rs183827902	17	1552519	RILP	ENSG00000167705	bipolar	C	2440	unconditioned	rs4790841*	0.0336451	0.324665	0.0598573	0.577599	0.00423417	3.39189	OID21436	no_MHC	UKB
177196	rs183827902	17	1552519	RILP	ENSG00000167705	bipolar_noukb	C	3309	unconditioned	unconditioned	2.85947e-16	0.023414	1.19189e-14	0.975944	0.000641589	35.7907	OID21436	no_MHC	UKB
177197	rs183827902	17	1552519	RILP	ENSG00000167705	depression_Als_noukb_included	C	3146	unconditioned	unconditioned	1.08247e-14	0.886211	1.12215e-15	0.0918477	0.0219409	32.1569	OID21436	no_MHC	UKB
177198	rs183827902	17	1552519	RILP	ENSG00000167705	depression_Als_ukb_included	C	3295	unconditioned	unconditioned	2.64167e-13	0.876861	2.89873e-14	0.0961921	0.0269465	28.9622	OID21436	no_MHC	UKB
177199	rs183827902	17	1552519	RILP	ENSG00000167705	schizophrenia	C	3336	unconditioned	unconditioned	1.47863e-15	0.121077	8.27765e-15	0.677613	0.201309	34.1477	OID21436	no_MHC	UKB
177200	rs141406245	9	4974697	RLN2	ENSG00000107014	anxiety_pgc_2026	C	3007	unconditioned	unconditioned	6.62947e-64	0.96581	1.96586e-65	0.0286339	0.00555614	145.474	OID30601	no_MHC	UKB
177201	rs141406245	9	4974697	RLN2	ENSG00000107014	anxiety_pgc_2026	C	2694	rs141406245	unconditioned	4.646e-15	0.969746	1.01694e-16	0.0212173	0.00903693	33.0028	OID30601	no_MHC	UKB
177202	rs141406245	9	4974697	RLN2	ENSG00000107014	anxiety_pgc_2026	C	2708	rs2273782	unconditioned	1.03122e-44	0.972816	2.2646e-46	0.0213577	0.00582636	101.283	OID30601	no_MHC	UKB
177203	rs141406245	9	4974697	RLN2	ENSG00000107014	anxiety_pgc_2026	C	2693	rs3858045	unconditioned	0.0549758	0.920485	0.00120283	0.0201363	0.00319962	2.90086	OID30601	no_MHC	UKB
177204	rs141406245	9	4974697	RLN2	ENSG00000107014	anxiety_pgc_2026	C	2693	rs7869353	unconditioned	0.0108426	0.964273	0.000237229	0.021094	0.00355341	4.52427	OID30601	no_MHC	UKB
177205	rs141406245	9	4974697	RLN2	ENSG00000107014	anxiety_pgc_2026	C	2699	rs7873166	unconditioned	6.1917e-37	0.974712	1.35611e-38	0.0213443	0.0039432	83.3724	OID30601	no_MHC	UKB
177206	rs141406245	9	4974697	RLN2	ENSG00000107014	bipolar	C	3133	unconditioned	unconditioned	5.52891e-64	0.671972	2.66719e-64	0.32416	0.00386766	145.655	OID30601	no_MHC	UKB
177207	rs141406245	9	4974697	RLN2	ENSG00000107014	bipolar	C	2790	rs141406245	unconditioned	3.2461e-15	0.678035	1.48597e-15	0.310373	0.0115915	33.3613	OID30601	no_MHC	UKB
177208	rs141406245	9	4974697	RLN2	ENSG00000107014	bipolar	C	2803	rs2273782	unconditioned	7.90782e-45	0.683254	3.62049e-45	0.312814	0.00393205	101.548	OID30601	no_MHC	UKB
177209	rs141406245	9	4974697	RLN2	ENSG00000107014	bipolar	C	2789	rs3858045	unconditioned	0.0372535	0.636918	0.0170529	0.291535	0.0172412	3.29001	OID30601	no_MHC	UKB
177210	rs141406245	9	4974697	RLN2	ENSG00000107014	bipolar	C	2789	rs7869353	unconditioned	0.00664433	0.676219	0.00304147	0.309538	0.0045575	5.01399	OID30601	no_MHC	UKB
177211	rs141406245	9	4974697	RLN2	ENSG00000107014	bipolar	C	2795	rs7873166	unconditioned	4.33854e-37	0.682954	1.98616e-37	0.312648	0.00439855	83.7281	OID30601	no_MHC	UKB
177212	rs141406245	9	4974697	RLN2	ENSG00000107014	bipolar_noukb	C	3126	unconditioned	unconditioned	5.9322e-64	0.720988	2.26158e-64	0.274864	0.00414811	145.585	OID30601	no_MHC	UKB
177213	rs141406245	9	4974697	RLN2	ENSG00000107014	bipolar_noukb	C	2784	rs141406245	unconditioned	3.47898e-15	0.726697	1.2459e-15	0.260234	0.0130685	33.292	OID30601	no_MHC	UKB
177214	rs141406245	9	4974697	RLN2	ENSG00000107014	bipolar_noukb	C	2797	rs2273782	unconditioned	8.48559e-45	0.733174	3.03943e-45	0.262609	0.00421725	101.478	OID30601	no_MHC	UKB
177215	rs141406245	9	4974697	RLN2	ENSG00000107014	bipolar_noukb	C	2783	rs3858045	unconditioned	0.0400713	0.685112	0.0143497	0.245327	0.0151404	3.2171	OID30601	no_MHC	UKB
177216	rs141406245	9	4974697	RLN2	ENSG00000107014	bipolar_noukb	C	2783	rs7869353	unconditioned	0.00713027	0.725671	0.00255339	0.259862	0.00478388	4.94341	OID30601	no_MHC	UKB
177217	rs141406245	9	4974697	RLN2	ENSG00000107014	bipolar_noukb	C	2789	rs7873166	unconditioned	4.65517e-37	0.732794	1.66723e-37	0.262442	0.00476351	83.6577	OID30601	no_MHC	UKB
177218	rs141406245	9	4974697	RLN2	ENSG00000107014	depression_Als_noukb_included	C	3031	unconditioned	unconditioned	6.62482e-64	0.965146	2.16494e-65	0.031537	0.00331726	145.475	OID30601	no_MHC	UKB
177219	rs141406245	9	4974697	RLN2	ENSG00000107014	depression_Als_noukb_included	C	2747	rs141406245	unconditioned	4.59698e-15	0.960023	1.03683e-16	0.0216346	0.0183419	33.0134	OID30601	no_MHC	UKB
177220	rs141406245	9	4974697	RLN2	ENSG00000107014	depression_Als_noukb_included	C	2761	rs2273782	unconditioned	1.03326e-44	0.974719	2.33453e-46	0.0220194	0.00326153	101.281	OID30601	no_MHC	UKB
177221	rs141406245	9	4974697	RLN2	ENSG00000107014	depression_Als_noukb_included	C	2746	rs3858045	unconditioned	0.0541461	0.920546	0.00122021	0.0207416	0.00334605	2.91607	OID30601	no_MHC	UKB
177222	rs141406245	9	4974697	RLN2	ENSG00000107014	depression_Als_noukb_included	C	2746	rs7869353	unconditioned	0.00948955	0.965792	0.000213852	0.0217619	0.00274286	4.65756	OID30601	no_MHC	UKB
177223	rs141406245	9	4974697	RLN2	ENSG00000107014	depression_Als_noukb_included	C	2752	rs7873166	unconditioned	6.17048e-37	0.971341	1.39299e-38	0.0219214	0.00673737	83.3759	OID30601	no_MHC	UKB
177224	rs141406245	9	4974697	RLN2	ENSG00000107014	depression_Als_ukb_included	C	3129	unconditioned	unconditioned	6.42226e-64	0.935599	4.26881e-65	0.0621861	0.00221486	145.506	OID30601	no_MHC	UKB
177225	rs141406245	9	4974697	RLN2	ENSG00000107014	depression_Als_ukb_included	C	2769	rs141406245	unconditioned	4.56601e-15	0.953672	1.74229e-16	0.0363802	0.0099477	33.0201	OID30601	no_MHC	UKB
177226	rs141406245	9	4974697	RLN2	ENSG00000107014	depression_Als_ukb_included	C	2783	rs2273782	unconditioned	1.01896e-44	0.961224	3.89033e-46	0.0366969	0.00207901	101.295	OID30601	no_MHC	UKB
177227	rs141406245	9	4974697	RLN2	ENSG00000107014	depression_Als_ukb_included	C	2768	rs3858045	unconditioned	0.0534253	0.907318	0.00203804	0.0346093	0.00260895	2.92947	OID30601	no_MHC	UKB
177228	rs141406245	9	4974697	RLN2	ENSG00000107014	depression_Als_ukb_included	C	2768	rs7869353	unconditioned	0.00934917	0.951501	0.000356648	0.0362949	0.00249781	4.67247	OID30601	no_MHC	UKB
177229	rs141406245	9	4974697	RLN2	ENSG00000107014	depression_Als_ukb_included	C	2774	rs7873166	unconditioned	6.10016e-37	0.960264	2.32816e-38	0.036646	0.00308957	83.3873	OID30601	no_MHC	UKB
177230	rs141406245	9	4974697	RLN2	ENSG00000107014	schizophrenia	C	3153	unconditioned	unconditioned	5.98233e-64	0.871559	4.66579e-65	0.0679149	0.0605259	145.577	OID30601	no_MHC	UKB
177231	rs141406245	9	4974697	RLN2	ENSG00000107014	schizophrenia	C	2790	rs141406245	unconditioned	4.32743e-15	0.903932	2.74341e-16	0.0572667	0.0388012	33.0738	OID30601	no_MHC	UKB
177232	rs141406245	9	4974697	RLN2	ENSG00000107014	schizophrenia	C	2804	rs2273782	unconditioned	9.31189e-45	0.878421	6.00299e-46	0.0565631	0.0650161	101.385	OID30601	no_MHC	UKB
177233	rs141406245	9	4974697	RLN2	ENSG00000107014	schizophrenia	C	2789	rs3858045	unconditioned	0.0519013	0.882741	0.00328809	0.055918	0.00615209	2.95841	OID30601	no_MHC	UKB
177234	rs141406245	9	4974697	RLN2	ENSG00000107014	schizophrenia	C	2789	rs7869353	unconditioned	0.00932299	0.926537	0.000590638	0.0586939	0.00485506	4.67527	OID30601	no_MHC	UKB
177235	rs141406245	9	4974697	RLN2	ENSG00000107014	schizophrenia	C	2795	rs7873166	unconditioned	5.89569e-37	0.928071	3.74085e-38	0.0588736	0.0130551	83.4214	OID30601	no_MHC	UKB
177236	rs2273782	9	5335470	RLN2	ENSG00000107014	anxiety_pgc_2026	C	2544	unconditioned	unconditioned	6.43626e-64	0.93753	3.91873e-65	0.0570763	0.00539346	145.503	OID30601	no_MHC	UKB
177237	rs2273782	9	5335470	RLN2	ENSG00000107014	anxiety_pgc_2026	C	2307	rs10815250	unconditioned	4.27186e-09	0.94654	2.06434e-10	0.045733	0.00772665	19.2712	OID30601	no_MHC	UKB
177238	rs2273782	9	5335470	RLN2	ENSG00000107014	anxiety_pgc_2026	C	2304	rs141406245	unconditioned	2.61862e-14	0.945525	1.26491e-15	0.0456641	0.00881122	31.2735	OID30601	no_MHC	UKB
177239	rs2273782	9	5335470	RLN2	ENSG00000107014	anxiety_pgc_2026	C	2318	rs2273782	unconditioned	2.94219e-51	0.948347	1.42332e-52	0.0458716	0.00578134	116.353	OID30601	no_MHC	UKB
177240	rs2273782	9	5335470	RLN2	ENSG00000107014	anxiety_pgc_2026	C	2303	rs3858045	unconditioned	0.0214714	0.929532	0.00103696	0.0448887	0.00307094	3.84103	OID30601	no_MHC	UKB
177241	rs2273782	9	5335470	RLN2	ENSG00000107014	anxiety_pgc_2026	C	2320	rs7865707	unconditioned	1.15456e-08	0.951061	5.58199e-10	0.0459783	0.00296044	18.277	OID30601	no_MHC	UKB
177242	rs2273782	9	5335470	RLN2	ENSG00000107014	anxiety_pgc_2026	C	2309	rs7873166	unconditioned	1.68542e-36	0.950235	8.14359e-38	0.0459095	0.00385506	82.371	OID30601	no_MHC	UKB
177243	rs2273782	9	5335470	RLN2	ENSG00000107014	bipolar	C	2652	unconditioned	unconditioned	7.78144e-64	0.945582	4.03074e-65	0.0489752	0.00544247	145.314	OID30601	no_MHC	UKB
177244	rs2273782	9	5335470	RLN2	ENSG00000107014	bipolar	C	2375	rs10815250	unconditioned	4.32474e-09	0.956089	1.63213e-10	0.0360744	0.00783612	19.2589	OID30601	no_MHC	UKB
177245	rs2273782	9	5335470	RLN2	ENSG00000107014	bipolar	C	2372	rs141406245	unconditioned	2.62428e-14	0.948044	9.90002e-16	0.0357485	0.0162075	31.2714	OID30601	no_MHC	UKB
177246	rs2273782	9	5335470	RLN2	ENSG00000107014	bipolar	C	2385	rs2273782	unconditioned	3.12316e-51	0.958273	1.18022e-52	0.0362069	0.00552024	116.293	OID30601	no_MHC	UKB
177247	rs2273782	9	5335470	RLN2	ENSG00000107014	bipolar	C	2371	rs3858045	unconditioned	0.0209661	0.933166	0.00079058	0.0351776	0.00989976	3.86485	OID30601	no_MHC	UKB
177248	rs2273782	9	5335470	RLN2	ENSG00000107014	bipolar	C	2388	rs7865707	unconditioned	1.1635e-08	0.958276	4.39871e-10	0.0362227	0.00550155	18.2692	OID30601	no_MHC	UKB
177249	rs2273782	9	5335470	RLN2	ENSG00000107014	bipolar	C	2377	rs7873166	unconditioned	1.6987e-36	0.957691	6.4121e-38	0.0361438	0.00616538	82.3632	OID30601	no_MHC	UKB
177250	rs2273782	9	5335470	RLN2	ENSG00000107014	bipolar_noukb	C	2648	unconditioned	unconditioned	7.77587e-64	0.944907	4.08682e-65	0.0496566	0.0054364	145.314	OID30601	no_MHC	UKB
177251	rs2273782	9	5335470	RLN2	ENSG00000107014	bipolar_noukb	C	2372	rs10815250	unconditioned	4.31628e-09	0.956265	1.58437e-10	0.035093	0.00864195	19.2609	OID30601	no_MHC	UKB
177252	rs2273782	9	5335470	RLN2	ENSG00000107014	bipolar_noukb	C	2369	rs141406245	unconditioned	2.62463e-14	0.948177	9.62985e-16	0.0347718	0.0170515	31.2713	OID30601	no_MHC	UKB
177253	rs2273782	9	5335470	RLN2	ENSG00000107014	bipolar_noukb	C	2382	rs2273782	unconditioned	3.12627e-51	0.959228	1.14904e-52	0.0352501	0.00552183	116.292	OID30601	no_MHC	UKB
177254	rs2273782	9	5335470	RLN2	ENSG00000107014	bipolar_noukb	C	2368	rs3858045	unconditioned	0.0210017	0.93477	0.000770182	0.034271	0.00918746	3.86315	OID30601	no_MHC	UKB
177255	rs2273782	9	5335470	RLN2	ENSG00000107014	bipolar_noukb	C	2385	rs7865707	unconditioned	1.16456e-08	0.959142	4.28238e-10	0.0352645	0.00559387	18.2683	OID30601	no_MHC	UKB
177256	rs2273782	9	5335470	RLN2	ENSG00000107014	bipolar_noukb	C	2374	rs7873166	unconditioned	1.7003e-36	0.95859	6.24218e-38	0.0351857	0.00622444	82.3623	OID30601	no_MHC	UKB
177257	rs2273782	9	5335470	RLN2	ENSG00000107014	depression_Als_noukb_included	C	2559	unconditioned	unconditioned	6.67481e-64	0.972275	1.67416e-65	0.0243831	0.00334176	145.467	OID30601	no_MHC	UKB
177258	rs2273782	9	5335470	RLN2	ENSG00000107014	depression_Als_noukb_included	C	2342	rs10815250	unconditioned	4.41377e-09	0.977901	7.92606e-11	0.0175562	0.00454268	19.2385	OID30601	no_MHC	UKB
177259	rs2273782	9	5335470	RLN2	ENSG00000107014	depression_Als_noukb_included	C	2339	rs141406245	unconditioned	2.66962e-14	0.96428	4.79385e-16	0.0172972	0.0184232	31.2543	OID30601	no_MHC	UKB
177260	rs2273782	9	5335470	RLN2	ENSG00000107014	depression_Als_noukb_included	C	2353	rs2273782	unconditioned	3.03767e-51	0.979121	5.46668e-53	0.0176173	0.00326201	116.321	OID30601	no_MHC	UKB
177261	rs2273782	9	5335470	RLN2	ENSG00000107014	depression_Als_noukb_included	C	2338	rs3858045	unconditioned	0.0216734	0.95836	0.000388776	0.0171886	0.00238933	3.83167	OID30601	no_MHC	UKB
177262	rs2273782	9	5335470	RLN2	ENSG00000107014	depression_Als_noukb_included	C	2355	rs7865707	unconditioned	1.10306e-08	0.908537	2.04413e-10	0.0167618	0.0747009	18.3226	OID30601	no_MHC	UKB
177263	rs2273782	9	5335470	RLN2	ENSG00000107014	depression_Als_noukb_included	C	2344	rs7873166	unconditioned	1.73079e-36	0.975793	3.11155e-38	0.0175357	0.0066712	82.3445	OID30601	no_MHC	UKB
177264	rs2273782	9	5335470	RLN2	ENSG00000107014	depression_Als_ukb_included	C	2642	unconditioned	unconditioned	6.6e-64	0.961361	2.4966e-65	0.0363634	0.00227584	145.478	OID30601	no_MHC	UKB
177265	rs2273782	9	5335470	RLN2	ENSG00000107014	depression_Als_ukb_included	C	2357	rs10815250	unconditioned	4.37132e-09	0.96848	1.29032e-10	0.0285845	0.0029357	19.2482	OID30601	no_MHC	UKB
177266	rs2273782	9	5335470	RLN2	ENSG00000107014	depression_Als_ukb_included	C	2354	rs141406245	unconditioned	2.662e-14	0.961597	7.85709e-16	0.0283722	0.0100304	31.2571	OID30601	no_MHC	UKB
177267	rs2273782	9	5335470	RLN2	ENSG00000107014	depression_Als_ukb_included	C	2368	rs2273782	unconditioned	3.00738e-51	0.969357	8.88296e-53	0.0286301	0.00201293	116.331	OID30601	no_MHC	UKB
177268	rs2273782	9	5335470	RLN2	ENSG00000107014	depression_Als_ukb_included	C	2353	rs3858045	unconditioned	0.0214911	0.948118	0.000634101	0.0279727	0.00178443	3.84012	OID30601	no_MHC	UKB
177269	rs2273782	9	5335470	RLN2	ENSG00000107014	depression_Als_ukb_included	C	2370	rs7865707	unconditioned	1.17626e-08	0.968808	3.47528e-10	0.0286209	0.00257147	18.2583	OID30601	no_MHC	UKB
177270	rs2273782	9	5335470	RLN2	ENSG00000107014	depression_Als_ukb_included	C	2359	rs7873166	unconditioned	1.71752e-36	0.968301	5.07069e-38	0.0285844	0.00311412	82.3522	OID30601	no_MHC	UKB
177271	rs2273782	9	5335470	RLN2	ENSG00000107014	schizophrenia	C	2670	unconditioned	unconditioned	5.98083e-64	0.871195	4.69328e-65	0.068304	0.0605007	145.577	OID30601	no_MHC	UKB
177272	rs2273782	9	5335470	RLN2	ENSG00000107014	schizophrenia	C	2378	rs10815250	unconditioned	4.20638e-09	0.931906	2.76687e-10	0.061292	0.00680244	19.2867	OID30601	no_MHC	UKB
177273	rs2273782	9	5335470	RLN2	ENSG00000107014	schizophrenia	C	2375	rs141406245	unconditioned	2.4966e-14	0.901978	1.64258e-15	0.0593046	0.0387173	31.3213	OID30601	no_MHC	UKB
177274	rs2273782	9	5335470	RLN2	ENSG00000107014	schizophrenia	C	2389	rs2273782	unconditioned	2.71222e-51	0.874219	1.81346e-52	0.0583851	0.0673959	116.434	OID30601	no_MHC	UKB
177275	rs2273782	9	5335470	RLN2	ENSG00000107014	schizophrenia	C	2374	rs3858045	unconditioned	0.0205174	0.912345	0.00134901	0.0599805	0.00580822	3.88648	OID30601	no_MHC	UKB
177276	rs2273782	9	5335470	RLN2	ENSG00000107014	schizophrenia	C	2391	rs7865707	unconditioned	1.13246e-08	0.932685	7.45738e-10	0.0614127	0.00590249	18.2963	OID30601	no_MHC	UKB
177277	rs2273782	9	5335470	RLN2	ENSG00000107014	schizophrenia	C	2380	rs7873166	unconditioned	1.6417e-36	0.925548	1.08101e-37	0.0609313	0.0135211	82.3973	OID30601	no_MHC	UKB
177278	rs10138989	14	20959767	RNASE10	ENSG00000182545	anxiety_pgc_2026	C	3672	unconditioned	unconditioned	0	0.941218	0	0.0543592	0.00442317	5442.25	OID30238	no_MHC	UKB
177279	rs10138989	14	20959767	RNASE10	ENSG00000182545	anxiety_pgc_2026	C	3037	rs1049562	unconditioned	4.68732e-11	0.956666	1.93399e-12	0.0394683	0.00386535	23.7836	OID30238	no_MHC	UKB
177280	rs10138989	14	20959767	RNASE10	ENSG00000182545	anxiety_pgc_2026	C	3035	rs11161020	unconditioned	1.08161e-19	0.955734	4.46203e-21	0.0394225	0.004844	43.6707	OID30238	no_MHC	UKB
177281	rs10138989	14	20959767	RNASE10	ENSG00000182545	anxiety_pgc_2026	C	3033	rs11625261	unconditioned	5.16674e-08	0.958072	2.13084e-09	0.0395099	0.00241824	16.7784	OID30238	no_MHC	UKB
177282	rs10138989	14	20959767	RNASE10	ENSG00000182545	anxiety_pgc_2026	C	3034	rs1243677	unconditioned	3.62117e-05	0.953979	1.49368e-06	0.0393435	0.00663936	10.2261	OID30238	no_MHC	UKB
177283	rs10138989	14	20959767	RNASE10	ENSG00000182545	anxiety_pgc_2026	C	3033	rs141942650	unconditioned	0.0201951	0.935731	0.000832877	0.0385863	0.00465492	3.90231	OID30238	no_MHC	UKB
177284	rs10138989	14	20959767	RNASE10	ENSG00000182545	anxiety_pgc_2026	C	3037	rs141994173	unconditioned	8.89106e-20	0.951717	3.66871e-21	0.0392616	0.00902184	43.8667	OID30238	no_MHC	UKB
177285	rs10138989	14	20959767	RNASE10	ENSG00000182545	anxiety_pgc_2026	C	3034	rs148281003	unconditioned	0.019206	0.907223	0.000792919	0.0374194	0.035359	3.95253	OID30238	no_MHC	UKB
177286	rs10138989	14	20959767	RNASE10	ENSG00000182545	anxiety_pgc_2026	C	3034	rs1713416	unconditioned	1.55394e-12	0.957219	6.4092e-14	0.0394771	0.00330389	27.1902	OID30238	no_MHC	UKB
177287	rs10138989	14	20959767	RNASE10	ENSG00000182545	anxiety_pgc_2026	C	3033	rs185072105	unconditioned	0.0598841	0.894181	0.00246971	0.0368708	0.0065947	2.81534	OID30238	no_MHC	UKB
177288	rs10138989	14	20959767	RNASE10	ENSG00000182545	anxiety_pgc_2026	C	3033	rs2297614	unconditioned	0.0501896	0.905515	0.0020699	0.0373399	0.00488516	2.99195	OID30238	no_MHC	UKB
177289	rs10138989	14	20959767	RNASE10	ENSG00000182545	anxiety_pgc_2026	C	3038	rs2319198	unconditioned	9.65015e-07	0.956819	3.98192e-08	0.0394773	0.00370309	13.8511	OID30238	no_MHC	UKB
177290	rs10138989	14	20959767	RNASE10	ENSG00000182545	anxiety_pgc_2026	C	3035	rs2319199	unconditioned	3.18471e-20	0.956508	1.31382e-21	0.0394558	0.00403585	44.8933	OID30238	no_MHC	UKB
177291	rs10138989	14	20959767	RNASE10	ENSG00000182545	anxiety_pgc_2026	C	3035	rs28377567	unconditioned	6.64006e-06	0.914247	2.75033e-07	0.0378204	0.0479259	11.9224	OID30238	no_MHC	UKB
177292	rs10138989	14	20959767	RNASE10	ENSG00000182545	anxiety_pgc_2026	C	3033	rs28797560	unconditioned	0.0253903	0.931537	0.00104713	0.0384144	0.00361153	3.67339	OID30238	no_MHC	UKB
177293	rs10138989	14	20959767	RNASE10	ENSG00000182545	anxiety_pgc_2026	C	3034	rs4981277	unconditioned	0.00131734	0.954985	5.43377e-05	0.0393871	0.00425615	6.63214	OID30238	no_MHC	UKB
177294	rs10138989	14	20959767	RNASE10	ENSG00000182545	anxiety_pgc_2026	C	3034	rs56197531	unconditioned	2.96459e-34	0.953739	1.22286e-35	0.0393336	0.00692729	77.2012	OID30238	no_MHC	UKB
177295	rs10138989	14	20959767	RNASE10	ENSG00000182545	anxiety_pgc_2026	C	3035	rs59372896	unconditioned	0.00504512	0.950234	0.00020812	0.0391936	0.00531932	5.28933	OID30238	no_MHC	UKB
177296	rs10138989	14	20959767	RNASE10	ENSG00000182545	anxiety_pgc_2026	C	3038	rs61233150	unconditioned	0.00265682	0.94847	0.000109694	0.0391506	0.00961336	5.93063	OID30238	no_MHC	UKB
177297	rs10138989	14	20959767	RNASE10	ENSG00000182545	anxiety_pgc_2026	C	3034	rs61994228	unconditioned	1.59267e-13	0.949414	6.57056e-15	0.0391566	0.0114293	29.4682	OID30238	no_MHC	UKB
177298	rs10138989	14	20959767	RNASE10	ENSG00000182545	anxiety_pgc_2026	C	3035	rs7144050	unconditioned	4.50139e-10	0.957917	1.85668e-11	0.0395085	0.00257438	21.5215	OID30238	no_MHC	UKB
177299	rs10138989	14	20959767	RNASE10	ENSG00000182545	anxiety_pgc_2026	C	3036	rs7144945	unconditioned	0.0426037	0.913532	0.00175775	0.0376862	0.00441987	3.15581	OID30238	no_MHC	UKB
177300	rs10138989	14	20959767	RNASE10	ENSG00000182545	anxiety_pgc_2026	C	3035	rs7161172	unconditioned	5.0987e-15	0.957175	2.10313e-16	0.0394785	0.0033463	32.9098	OID30238	no_MHC	UKB
177301	rs10138989	14	20959767	RNASE10	ENSG00000182545	anxiety_pgc_2026	C	3034	rs72672799	unconditioned	6.11334e-12	0.827691	2.53144e-13	0.0341352	0.138174	25.8205	OID30238	no_MHC	UKB
177302	rs10138989	14	20959767	RNASE10	ENSG00000182545	bipolar	C	3874	unconditioned	unconditioned	0	0.912187	0	0.070298	0.0175152	5442.29	OID30238	no_MHC	UKB
177303	rs10138989	14	20959767	RNASE10	ENSG00000182545	bipolar	C	3144	rs1049562	unconditioned	4.62664e-11	0.943966	2.45788e-12	0.050142	0.00589192	23.7966	OID30238	no_MHC	UKB
177304	rs10138989	14	20959767	RNASE10	ENSG00000182545	bipolar	C	3142	rs11161020	unconditioned	1.04359e-19	0.922217	5.54557e-21	0.0489771	0.0288055	43.7064	OID30238	no_MHC	UKB
177305	rs10138989	14	20959767	RNASE10	ENSG00000182545	bipolar	C	3140	rs11625261	unconditioned	4.64554e-08	0.944958	2.46679e-09	0.0501725	0.00486952	16.8848	OID30238	no_MHC	UKB
177306	rs10138989	14	20959767	RNASE10	ENSG00000182545	bipolar	C	3141	rs1243677	unconditioned	3.52541e-05	0.929121	1.87281e-06	0.0493365	0.021505	10.2529	OID30238	no_MHC	UKB
177307	rs10138989	14	20959767	RNASE10	ENSG00000182545	bipolar	C	3140	rs141942650	unconditioned	0.0175325	0.922722	0.000930975	0.0489868	0.00982809	4.0437	OID30238	no_MHC	UKB
177308	rs10138989	14	20959767	RNASE10	ENSG00000182545	bipolar	C	3144	rs141994173	unconditioned	8.56213e-20	0.917504	4.55189e-21	0.0487436	0.0337525	43.9044	OID30238	no_MHC	UKB
177309	rs10138989	14	20959767	RNASE10	ENSG00000182545	bipolar	C	3141	rs148281003	unconditioned	0.016596	0.898324	0.000882107	0.047711	0.0364867	4.09859	OID30238	no_MHC	UKB
177310	rs10138989	14	20959767	RNASE10	ENSG00000182545	bipolar	C	3141	rs1713416	unconditioned	1.53485e-12	0.945102	8.15083e-14	0.050185	0.00471288	27.2026	OID30238	no_MHC	UKB
177311	rs10138989	14	20959767	RNASE10	ENSG00000182545	bipolar	C	3140	rs185072105	unconditioned	0.0424893	0.900118	0.00225619	0.047789	0.00734781	3.1585	OID30238	no_MHC	UKB
177312	rs10138989	14	20959767	RNASE10	ENSG00000182545	bipolar	C	3140	rs2297614	unconditioned	0.0426326	0.900262	0.00226379	0.047797	0.00704445	3.15514	OID30238	no_MHC	UKB
177313	rs10138989	14	20959767	RNASE10	ENSG00000182545	bipolar	C	3145	rs2319198	unconditioned	9.50461e-07	0.942058	5.05079e-08	0.0500535	0.00788713	13.8663	OID30238	no_MHC	UKB
177314	rs10138989	14	20959767	RNASE10	ENSG00000182545	bipolar	C	3142	rs2319199	unconditioned	3.1447e-20	0.94418	1.6702e-21	0.0501412	0.00567901	44.906	OID30238	no_MHC	UKB
177315	rs10138989	14	20959767	RNASE10	ENSG00000182545	bipolar	C	3142	rs28377567	unconditioned	6.85424e-06	0.943529	3.64054e-07	0.0501079	0.0063563	11.8906	OID30238	no_MHC	UKB
177316	rs10138989	14	20959767	RNASE10	ENSG00000182545	bipolar	C	3140	rs28797560	unconditioned	0.0168114	0.927983	0.000892687	0.049271	0.00504159	4.0857	OID30238	no_MHC	UKB
177317	rs10138989	14	20959767	RNASE10	ENSG00000182545	bipolar	C	3141	rs4981277	unconditioned	0.0012815	0.942928	6.80569e-05	0.0500707	0.00565171	6.65972	OID30238	no_MHC	UKB
177318	rs10138989	14	20959767	RNASE10	ENSG00000182545	bipolar	C	3141	rs56197531	unconditioned	2.91745e-34	0.938413	1.54954e-35	0.0498298	0.0117576	77.2172	OID30238	no_MHC	UKB
177319	rs10138989	14	20959767	RNASE10	ENSG00000182545	bipolar	C	3142	rs59372896	unconditioned	0.00497859	0.937272	0.000264447	0.0497771	0.00770821	5.30261	OID30238	no_MHC	UKB
177320	rs10138989	14	20959767	RNASE10	ENSG00000182545	bipolar	C	3145	rs61233150	unconditioned	0.00257335	0.940275	0.000136737	0.0499551	0.00705937	5.96254	OID30238	no_MHC	UKB
177321	rs10138989	14	20959767	RNASE10	ENSG00000182545	bipolar	C	3141	rs61994228	unconditioned	1.57538e-13	0.939193	8.36705e-15	0.0498709	0.0109361	29.4791	OID30238	no_MHC	UKB
177322	rs10138989	14	20959767	RNASE10	ENSG00000182545	bipolar	C	3142	rs7144050	unconditioned	4.37394e-10	0.930449	2.326e-11	0.04946	0.0200915	21.5502	OID30238	no_MHC	UKB
177323	rs10138989	14	20959767	RNASE10	ENSG00000182545	bipolar	C	3144	rs7144945	unconditioned	0.0319691	0.911835	0.00169946	0.0484667	0.00602949	3.44298	OID30238	no_MHC	UKB
177324	rs10138989	14	20959767	RNASE10	ENSG00000182545	bipolar	C	3142	rs7161172	unconditioned	5.02937e-15	0.943815	2.67125e-16	0.0501228	0.0060625	32.9235	OID30238	no_MHC	UKB
177325	rs10138989	14	20959767	RNASE10	ENSG00000182545	bipolar	C	3141	rs72672799	unconditioned	6.96933e-12	0.94334	3.70121e-13	0.0500915	0.00656812	25.6895	OID30238	no_MHC	UKB
177326	rs10138989	14	20959767	RNASE10	ENSG00000182545	bipolar_noukb	C	3879	unconditioned	unconditioned	0	0.91441	0	0.0689545	0.0166358	5442.29	OID30238	no_MHC	UKB
177327	rs10138989	14	20959767	RNASE10	ENSG00000182545	bipolar_noukb	C	3146	rs1049562	unconditioned	4.63037e-11	0.944661	2.42325e-12	0.0494317	0.00590681	23.7958	OID30238	no_MHC	UKB
177328	rs10138989	14	20959767	RNASE10	ENSG00000182545	bipolar_noukb	C	3144	rs11161020	unconditioned	1.0404e-19	0.919408	5.44668e-21	0.0481003	0.0324918	43.7095	OID30238	no_MHC	UKB
177329	rs10138989	14	20959767	RNASE10	ENSG00000182545	bipolar_noukb	C	3142	rs11625261	unconditioned	4.64913e-08	0.945602	2.43192e-09	0.0494587	0.00493897	16.884	OID30238	no_MHC	UKB
177330	rs10138989	14	20959767	RNASE10	ENSG00000182545	bipolar_noukb	C	3143	rs1243677	unconditioned	3.51772e-05	0.927175	1.84101e-06	0.0484997	0.024288	10.2551	OID30238	no_MHC	UKB
177331	rs10138989	14	20959767	RNASE10	ENSG00000182545	bipolar_noukb	C	3142	rs141942650	unconditioned	0.0173512	0.923923	0.000907628	0.0483201	0.00949801	4.05409	OID30238	no_MHC	UKB
177332	rs10138989	14	20959767	RNASE10	ENSG00000182545	bipolar_noukb	C	3146	rs141994173	unconditioned	8.58372e-20	0.920032	4.49543e-21	0.0481517	0.0318164	43.9018	OID30238	no_MHC	UKB
177333	rs10138989	14	20959767	RNASE10	ENSG00000182545	bipolar_noukb	C	3143	rs148281003	unconditioned	0.0163663	0.901378	0.000856909	0.0471601	0.0342384	4.11253	OID30238	no_MHC	UKB
177334	rs10138989	14	20959767	RNASE10	ENSG00000182545	bipolar_noukb	C	3143	rs1713416	unconditioned	1.53602e-12	0.945746	8.03556e-14	0.0494711	0.00478331	27.2018	OID30238	no_MHC	UKB
177335	rs10138989	14	20959767	RNASE10	ENSG00000182545	bipolar_noukb	C	3142	rs185072105	unconditioned	0.0409539	0.902582	0.00214226	0.0472061	0.00711589	3.19531	OID30238	no_MHC	UKB
177336	rs10138989	14	20959767	RNASE10	ENSG00000182545	bipolar_noukb	C	3142	rs2297614	unconditioned	0.0408868	0.903047	0.00213875	0.0472309	0.00669674	3.19695	OID30238	no_MHC	UKB
177337	rs10138989	14	20959767	RNASE10	ENSG00000182545	bipolar_noukb	C	3147	rs2319198	unconditioned	9.50927e-07	0.942449	4.97825e-08	0.0493305	0.00821923	13.8658	OID30238	no_MHC	UKB
177338	rs10138989	14	20959767	RNASE10	ENSG00000182545	bipolar_noukb	C	3144	rs2319199	unconditioned	3.1461e-20	0.944534	1.64606e-21	0.0494126	0.00605345	44.9055	OID30238	no_MHC	UKB
177339	rs10138989	14	20959767	RNASE10	ENSG00000182545	bipolar_noukb	C	3144	rs28377567	unconditioned	6.85972e-06	0.944229	3.58919e-07	0.0493982	0.00636556	11.8898	OID30238	no_MHC	UKB
177340	rs10138989	14	20959767	RNASE10	ENSG00000182545	bipolar_noukb	C	3142	rs28797560	unconditioned	0.0165117	0.928975	0.000863711	0.0485888	0.0050611	4.10369	OID30238	no_MHC	UKB
177341	rs10138989	14	20959767	RNASE10	ENSG00000182545	bipolar_noukb	C	3143	rs4981277	unconditioned	0.00128003	0.943649	6.69665e-05	0.0493625	0.0056417	6.66087	OID30238	no_MHC	UKB
177342	rs10138989	14	20959767	RNASE10	ENSG00000182545	bipolar_noukb	C	3143	rs56197531	unconditioned	2.92129e-34	0.939611	1.52845e-35	0.0491502	0.0112383	77.2159	OID30238	no_MHC	UKB
177343	rs10138989	14	20959767	RNASE10	ENSG00000182545	bipolar_noukb	C	3144	rs59372896	unconditioned	0.00493571	0.937585	0.00025827	0.0490526	0.00816836	5.31126	OID30238	no_MHC	UKB
177344	rs10138989	14	20959767	RNASE10	ENSG00000182545	bipolar_noukb	C	3147	rs61233150	unconditioned	0.00256646	0.940991	0.000134342	0.0492493	0.00705923	5.96523	OID30238	no_MHC	UKB
177345	rs10138989	14	20959767	RNASE10	ENSG00000182545	bipolar_noukb	C	3143	rs61994228	unconditioned	1.57626e-13	0.939736	8.24707e-15	0.0491564	0.0111073	29.4786	OID30238	no_MHC	UKB
177346	rs10138989	14	20959767	RNASE10	ENSG00000182545	bipolar_noukb	C	3144	rs7144050	unconditioned	4.37751e-10	0.931134	2.29328e-11	0.0487599	0.0201063	21.5494	OID30238	no_MHC	UKB
177347	rs10138989	14	20959767	RNASE10	ENSG00000182545	bipolar_noukb	C	3146	rs7144945	unconditioned	0.0309547	0.913593	0.00162098	0.0478354	0.00599571	3.47523	OID30238	no_MHC	UKB
177348	rs10138989	14	20959767	RNASE10	ENSG00000182545	bipolar_noukb	C	3144	rs7161172	unconditioned	5.03222e-15	0.944274	2.63299e-16	0.0494006	0.0063255	32.9229	OID30238	no_MHC	UKB
177349	rs10138989	14	20959767	RNASE10	ENSG00000182545	bipolar_noukb	C	3143	rs72672799	unconditioned	6.97469e-12	0.944013	3.64888e-13	0.0493805	0.00660634	25.6887	OID30238	no_MHC	UKB
177350	rs10138989	14	20959767	RNASE10	ENSG00000182545	depression_Als_noukb_included	C	3761	unconditioned	unconditioned	0	0.959273	0	0.0386892	0.0020382	5442.24	OID30238	no_MHC	UKB
177351	rs10138989	14	20959767	RNASE10	ENSG00000182545	depression_Als_noukb_included	C	3109	rs1049562	unconditioned	4.73525e-11	0.966112	1.47531e-12	0.0300963	0.00379132	23.7734	OID30238	no_MHC	UKB
177352	rs10138989	14	20959767	RNASE10	ENSG00000182545	depression_Als_noukb_included	C	3107	rs11161020	unconditioned	1.09256e-19	0.965494	3.40191e-21	0.0300581	0.00444816	43.6606	OID30238	no_MHC	UKB
177353	rs10138989	14	20959767	RNASE10	ENSG00000182545	depression_Als_noukb_included	C	3105	rs11625261	unconditioned	4.75626e-08	0.967462	1.48063e-09	0.0301148	0.00242335	16.8612	OID30238	no_MHC	UKB
177354	rs10138989	14	20959767	RNASE10	ENSG00000182545	depression_Als_noukb_included	C	3106	rs1243677	unconditioned	3.63516e-05	0.958133	1.13208e-06	0.0298268	0.0120023	10.2223	OID30238	no_MHC	UKB
177355	rs10138989	14	20959767	RNASE10	ENSG00000182545	depression_Als_noukb_included	C	3105	rs141942650	unconditioned	0.0193683	0.944587	0.000602939	0.0293991	0.00604253	3.94412	OID30238	no_MHC	UKB
177356	rs10138989	14	20959767	RNASE10	ENSG00000182545	depression_Als_noukb_included	C	3109	rs141994173	unconditioned	8.98228e-20	0.962572	2.79812e-21	0.0299782	0.00745009	43.8564	OID30238	no_MHC	UKB
177357	rs10138989	14	20959767	RNASE10	ENSG00000182545	depression_Als_noukb_included	C	3106	rs148281003	unconditioned	0.0172396	0.945871	0.000536816	0.0294462	0.00690623	4.06055	OID30238	no_MHC	UKB
177358	rs10138989	14	20959767	RNASE10	ENSG00000182545	depression_Als_noukb_included	C	3106	rs1713416	unconditioned	1.56438e-12	0.963271	4.87103e-14	0.0299867	0.00674254	27.1835	OID30238	no_MHC	UKB
177359	rs10138989	14	20959767	RNASE10	ENSG00000182545	depression_Als_noukb_included	C	3105	rs185072105	unconditioned	0.042292	0.921485	0.00131655	0.0286797	0.00622663	3.16316	OID30238	no_MHC	UKB
177360	rs10138989	14	20959767	RNASE10	ENSG00000182545	depression_Als_noukb_included	C	3105	rs2297614	unconditioned	0.0426003	0.92084	0.00132615	0.0286593	0.0065747	3.1559	OID30238	no_MHC	UKB
177361	rs10138989	14	20959767	RNASE10	ENSG00000182545	depression_Als_noukb_included	C	3110	rs2319198	unconditioned	9.73991e-07	0.965366	3.03415e-08	0.0300682	0.00456504	13.8419	OID30238	no_MHC	UKB
177362	rs10138989	14	20959767	RNASE10	ENSG00000182545	depression_Als_noukb_included	C	3107	rs2319199	unconditioned	3.21838e-20	0.966289	1.00215e-21	0.0300849	0.00362627	44.8828	OID30238	no_MHC	UKB
177363	rs10138989	14	20959767	RNASE10	ENSG00000182545	depression_Als_noukb_included	C	3107	rs28377567	unconditioned	6.97022e-06	0.959493	2.17117e-07	0.0298769	0.0106228	11.8739	OID30238	no_MHC	UKB
177364	rs10138989	14	20959767	RNASE10	ENSG00000182545	depression_Als_noukb_included	C	3105	rs28797560	unconditioned	0.0168387	0.947147	0.000524191	0.0294788	0.00601178	4.08408	OID30238	no_MHC	UKB
177365	rs10138989	14	20959767	RNASE10	ENSG00000182545	depression_Als_noukb_included	C	3106	rs4981277	unconditioned	0.00130699	0.963264	4.06952e-05	0.0299873	0.00540054	6.64003	OID30238	no_MHC	UKB
177366	rs10138989	14	20959767	RNASE10	ENSG00000182545	depression_Als_noukb_included	C	3106	rs56197531	unconditioned	3.00819e-34	0.967593	9.36526e-36	0.0301213	0.0022861	77.1866	OID30238	no_MHC	UKB
177367	rs10138989	14	20959767	RNASE10	ENSG00000182545	depression_Als_noukb_included	C	3107	rs59372896	unconditioned	0.0050793	0.961012	0.000158151	0.0299186	0.00383158	5.28258	OID30238	no_MHC	UKB
177368	rs10138989	14	20959767	RNASE10	ENSG00000182545	depression_Als_noukb_included	C	3110	rs61233150	unconditioned	0.00262566	0.962331	8.17867e-05	0.0299706	0.00499125	5.94242	OID30238	no_MHC	UKB
177369	rs10138989	14	20959767	RNASE10	ENSG00000182545	depression_Als_noukb_included	C	3106	rs61994228	unconditioned	1.61724e-13	0.964155	5.03545e-15	0.0300141	0.00583068	29.4529	OID30238	no_MHC	UKB
177370	rs10138989	14	20959767	RNASE10	ENSG00000182545	depression_Als_noukb_included	C	3107	rs7144050	unconditioned	4.54325e-10	0.966449	1.41461e-11	0.0300884	0.00346232	21.5122	OID30238	no_MHC	UKB
177371	rs10138989	14	20959767	RNASE10	ENSG00000182545	depression_Als_noukb_included	C	3109	rs7144945	unconditioned	0.031763	0.931654	0.000989062	0.029004	0.00659039	3.44945	OID30238	no_MHC	UKB
177372	rs10138989	14	20959767	RNASE10	ENSG00000182545	depression_Als_noukb_included	C	3107	rs7161172	unconditioned	5.15655e-15	0.967665	1.60548e-16	0.0301258	0.00220887	32.8985	OID30238	no_MHC	UKB
177373	rs10138989	14	20959767	RNASE10	ENSG00000182545	depression_Als_noukb_included	C	3106	rs72672799	unconditioned	7.1188e-12	0.963562	2.21657e-13	0.0299958	0.00644256	25.6683	OID30238	no_MHC	UKB
177374	rs10138989	14	20959767	RNASE10	ENSG00000182545	depression_Als_ukb_included	C	3849	unconditioned	unconditioned	0	0.972389	0	0.0257552	0.00185602	5442.22	OID30238	no_MHC	UKB
177375	rs10138989	14	20959767	RNASE10	ENSG00000182545	depression_Als_ukb_included	C	3146	rs1049562	unconditioned	4.7941e-11	0.978144	9.50953e-13	0.0193999	0.00245624	23.7611	OID30238	no_MHC	UKB
177376	rs10138989	14	20959767	RNASE10	ENSG00000182545	depression_Als_ukb_included	C	3144	rs11161020	unconditioned	1.10621e-19	0.97755	2.1935e-21	0.0193807	0.00306886	43.6482	OID30238	no_MHC	UKB
177377	rs10138989	14	20959767	RNASE10	ENSG00000182545	depression_Als_ukb_included	C	3142	rs11625261	unconditioned	4.8121e-08	0.978852	9.53953e-10	0.019403	0.00174473	16.8495	OID30238	no_MHC	UKB
177378	rs10138989	14	20959767	RNASE10	ENSG00000182545	depression_Als_ukb_included	C	3143	rs1243677	unconditioned	3.70369e-05	0.97621	7.34388e-07	0.0193524	0.00439946	10.2036	OID30238	no_MHC	UKB
177379	rs10138989	14	20959767	RNASE10	ENSG00000182545	depression_Als_ukb_included	C	3142	rs141942650	unconditioned	0.0180293	0.960038	0.000357414	0.0190293	0.00254603	4.01575	OID30238	no_MHC	UKB
177380	rs10138989	14	20959767	RNASE10	ENSG00000182545	depression_Als_ukb_included	C	3146	rs141994173	unconditioned	9.1003e-20	0.97514	1.80527e-21	0.0193388	0.00552088	43.8434	OID30238	no_MHC	UKB
177381	rs10138989	14	20959767	RNASE10	ENSG00000182545	depression_Als_ukb_included	C	3142	rs148281003	unconditioned	0.0618583	0.916417	0.00122628	0.0181648	0.00233334	2.78291	OID30238	no_MHC	UKB
177382	rs10138989	14	20959767	RNASE10	ENSG00000182545	depression_Als_ukb_included	C	3143	rs1713416	unconditioned	1.58805e-12	0.977872	3.1486e-14	0.0193854	0.00274287	27.1685	OID30238	no_MHC	UKB
177383	rs10138989	14	20959767	RNASE10	ENSG00000182545	depression_Als_ukb_included	C	3142	rs185072105	unconditioned	0.0424923	0.93554	0.000842368	0.0185436	0.0025822	3.15843	OID30238	no_MHC	UKB
177384	rs10138989	14	20959767	RNASE10	ENSG00000182545	depression_Als_ukb_included	C	3142	rs2297614	unconditioned	0.0424126	0.935818	0.000840789	0.0185493	0.00237913	3.16031	OID30238	no_MHC	UKB
177385	rs10138989	14	20959767	RNASE10	ENSG00000182545	depression_Als_ukb_included	C	3147	rs2319198	unconditioned	9.87058e-07	0.978343	1.95792e-08	0.0194041	0.00225178	13.8285	OID30238	no_MHC	UKB
177386	rs10138989	14	20959767	RNASE10	ENSG00000182545	depression_Als_ukb_included	C	3144	rs2319199	unconditioned	3.2601e-20	0.978839	6.46402e-22	0.0194063	0.00175455	44.8699	OID30238	no_MHC	UKB
177387	rs10138989	14	20959767	RNASE10	ENSG00000182545	depression_Als_ukb_included	C	3144	rs28377567	unconditioned	7.09722e-06	0.977003	1.40744e-07	0.0193711	0.00361889	11.8558	OID30238	no_MHC	UKB
177388	rs10138989	14	20959767	RNASE10	ENSG00000182545	depression_Als_ukb_included	C	3142	rs28797560	unconditioned	0.0170729	0.961753	0.000338454	0.019064	0.00177166	4.07026	OID30238	no_MHC	UKB
177389	rs10138989	14	20959767	RNASE10	ENSG00000182545	depression_Als_ukb_included	C	3143	rs4981277	unconditioned	0.00131518	0.969635	2.60992e-05	0.0192323	0.00979128	6.63378	OID30238	no_MHC	UKB
177390	rs10138989	14	20959767	RNASE10	ENSG00000182545	depression_Als_ukb_included	C	3143	rs56197531	unconditioned	3.04337e-34	0.978918	6.0337e-36	0.0194061	0.00167547	77.1749	OID30238	no_MHC	UKB
177391	rs10138989	14	20959767	RNASE10	ENSG00000182545	depression_Als_ukb_included	C	3144	rs59372896	unconditioned	0.0051324	0.973009	0.000101771	0.0192914	0.00246515	5.27218	OID30238	no_MHC	UKB
177392	rs10138989	14	20959767	RNASE10	ENSG00000182545	depression_Als_ukb_included	C	3147	rs61233150	unconditioned	0.00265399	0.97311	5.26816e-05	0.0193113	0.00487152	5.93169	OID30238	no_MHC	UKB
177393	rs10138989	14	20959767	RNASE10	ENSG00000182545	depression_Als_ukb_included	C	3143	rs61994228	unconditioned	1.63821e-13	0.976646	3.24823e-15	0.0193609	0.00399353	29.44	OID30238	no_MHC	UKB
177394	rs10138989	14	20959767	RNASE10	ENSG00000182545	depression_Als_ukb_included	C	3144	rs7144050	unconditioned	4.59983e-10	0.978512	9.1206e-12	0.0194	0.00208829	21.4998	OID30238	no_MHC	UKB
177395	rs10138989	14	20959767	RNASE10	ENSG00000182545	depression_Als_ukb_included	C	3146	rs7144945	unconditioned	0.0320831	0.946478	0.000636257	0.0187681	0.00203451	3.43942	OID30238	no_MHC	UKB
177396	rs10138989	14	20959767	RNASE10	ENSG00000182545	depression_Als_ukb_included	C	3144	rs7161172	unconditioned	5.2157e-15	0.978792	1.03416e-16	0.0194055	0.00180281	32.8871	OID30238	no_MHC	UKB
177397	rs10138989	14	20959767	RNASE10	ENSG00000182545	depression_Als_ukb_included	C	3143	rs72672799	unconditioned	7.22071e-12	0.977374	1.43168e-13	0.0193755	0.00325035	25.6541	OID30238	no_MHC	UKB
177398	rs10138989	14	20959767	RNASE10	ENSG00000182545	schizophrenia	C	3922	unconditioned	unconditioned	0	0.0452338	0	0.954569	0.000197217	5445.29	OID30238	no_MHC	UKB
177399	rs10138989	14	20959767	RNASE10	ENSG00000182545	schizophrenia	C	3176	rs1049562	unconditioned	2.21929e-12	0.0452785	4.67765e-11	0.954346	0.000375934	26.8338	OID30238	no_MHC	UKB
177400	rs10138989	14	20959767	RNASE10	ENSG00000182545	schizophrenia	C	3174	rs11161020	unconditioned	5.12122e-21	0.0452563	1.07941e-19	0.953877	0.000866719	46.7209	OID30238	no_MHC	UKB
177401	rs10138989	14	20959767	RNASE10	ENSG00000182545	schizophrenia	C	3172	rs11625261	unconditioned	2.22625e-09	0.0452828	4.69231e-08	0.954435	0.000282564	19.9229	OID30238	no_MHC	UKB
177402	rs10138989	14	20959767	RNASE10	ENSG00000182545	schizophrenia	C	3173	rs1243677	unconditioned	1.71758e-06	0.0452705	3.62019e-05	0.954178	0.000514015	13.2746	OID30238	no_MHC	UKB
177403	rs10138989	14	20959767	RNASE10	ENSG00000182545	schizophrenia	C	3172	rs141942650	unconditioned	0.000836885	0.0444294	0.0176392	0.936448	0.000646464	7.08582	OID30238	no_MHC	UKB
177404	rs10138989	14	20959767	RNASE10	ENSG00000182545	schizophrenia	C	3176	rs141994173	unconditioned	4.22165e-21	0.045243	8.89809e-20	0.953599	0.00115843	46.9141	OID30238	no_MHC	UKB
177405	rs10138989	14	20959767	RNASE10	ENSG00000182545	schizophrenia	C	3173	rs148281003	unconditioned	0.000805567	0.0443769	0.0169792	0.935343	0.00249482	7.12396	OID30238	no_MHC	UKB
177406	rs10138989	14	20959767	RNASE10	ENSG00000182545	schizophrenia	C	3173	rs1713416	unconditioned	7.35254e-14	0.0452726	1.54971e-12	0.95422	0.000507528	30.2411	OID30238	no_MHC	UKB
177407	rs10138989	14	20959767	RNASE10	ENSG00000182545	schizophrenia	C	3172	rs185072105	unconditioned	0.00197198	0.0432983	0.041564	0.912608	0.000558037	6.22871	OID30238	no_MHC	UKB
177408	rs10138989	14	20959767	RNASE10	ENSG00000182545	schizophrenia	C	3172	rs2297614	unconditioned	0.0019687	0.0433022	0.0414947	0.912689	0.000544993	6.23038	OID30238	no_MHC	UKB
177409	rs10138989	14	20959767	RNASE10	ENSG00000182545	schizophrenia	C	3177	rs2319198	unconditioned	4.56819e-08	0.0452766	9.6285e-07	0.954307	0.000415122	16.9016	OID30238	no_MHC	UKB
177410	rs10138989	14	20959767	RNASE10	ENSG00000182545	schizophrenia	C	3174	rs2319199	unconditioned	1.50831e-21	0.0452848	3.17909e-20	0.954478	0.000237368	47.9433	OID30238	no_MHC	UKB
177411	rs10138989	14	20959767	RNASE10	ENSG00000182545	schizophrenia	C	3174	rs28377567	unconditioned	3.2895e-07	0.0452813	6.93335e-06	0.954404	0.00030731	14.9274	OID30238	no_MHC	UKB
177412	rs10138989	14	20959767	RNASE10	ENSG00000182545	schizophrenia	C	3172	rs28797560	unconditioned	0.000792099	0.0444866	0.0166953	0.937653	0.000373007	7.14082	OID30238	no_MHC	UKB
177413	rs10138989	14	20959767	RNASE10	ENSG00000182545	schizophrenia	C	3173	rs4981277	unconditioned	6.13525e-05	0.0452169	0.00129314	0.953047	0.000381427	9.69888	OID30238	no_MHC	UKB
177414	rs10138989	14	20959767	RNASE10	ENSG00000182545	schizophrenia	C	3173	rs56197531	unconditioned	1.40793e-35	0.045286	2.96752e-34	0.954502	0.000211571	80.2484	OID30238	no_MHC	UKB
177415	rs10138989	14	20959767	RNASE10	ENSG00000182545	schizophrenia	C	3174	rs59372896	unconditioned	0.000234981	0.0450415	0.00495276	0.949351	0.0004197	8.356	OID30238	no_MHC	UKB
177416	rs10138989	14	20959767	RNASE10	ENSG00000182545	schizophrenia	C	3177	rs61233150	unconditioned	0.000123196	0.045147	0.00259665	0.951576	0.000557592	9.00173	OID30238	no_MHC	UKB
177417	rs10138989	14	20959767	RNASE10	ENSG00000182545	schizophrenia	C	3173	rs61994228	unconditioned	7.59339e-15	0.0452699	1.60048e-13	0.954164	0.000566371	32.5115	OID30238	no_MHC	UKB
177418	rs10138989	14	20959767	RNASE10	ENSG00000182545	schizophrenia	C	3174	rs7144050	unconditioned	2.12884e-11	0.0452844	4.48701e-10	0.954469	0.000246614	24.5729	OID30238	no_MHC	UKB
177419	rs10138989	14	20959767	RNASE10	ENSG00000182545	schizophrenia	C	3176	rs7144945	unconditioned	0.00148966	0.0437855	0.0313979	0.922877	0.00044946	6.50921	OID30238	no_MHC	UKB
177420	rs10138989	14	20959767	RNASE10	ENSG00000182545	schizophrenia	C	3174	rs7161172	unconditioned	2.41282e-16	0.0452776	5.08556e-15	0.954327	0.000395804	35.9606	OID30238	no_MHC	UKB
177421	rs10138989	14	20959767	RNASE10	ENSG00000182545	schizophrenia	C	3173	rs72672799	unconditioned	3.34549e-13	0.0452821	7.05136e-12	0.954421	0.000297125	28.726	OID30238	no_MHC	UKB
177422	rs1049562	14	20940515	RNASE10	ENSG00000182545	anxiety_pgc_2026	C	3685	unconditioned	unconditioned	0	0.941135	0	0.0544419	0.00442279	5442.25	OID30238	no_MHC	UKB
177423	rs1049562	14	20940515	RNASE10	ENSG00000182545	anxiety_pgc_2026	C	3041	rs1049562	unconditioned	4.68568e-11	0.95672	1.93058e-12	0.0394146	0.00386557	23.7839	OID30238	no_MHC	UKB
177424	rs1049562	14	20940515	RNASE10	ENSG00000182545	anxiety_pgc_2026	C	3039	rs11161020	unconditioned	1.08069e-19	0.955787	4.4519e-21	0.0393689	0.00484427	43.6715	OID30238	no_MHC	UKB
177425	rs1049562	14	20940515	RNASE10	ENSG00000182545	anxiety_pgc_2026	C	3037	rs11625261	unconditioned	5.16787e-08	0.958125	2.12829e-09	0.0394561	0.00241838	16.7782	OID30238	no_MHC	UKB
177426	rs1049562	14	20940515	RNASE10	ENSG00000182545	anxiety_pgc_2026	C	3038	rs1243677	unconditioned	3.62133e-05	0.954033	1.49163e-06	0.03929	0.00663972	10.2261	OID30238	no_MHC	UKB
177427	rs1049562	14	20940515	RNASE10	ENSG00000182545	anxiety_pgc_2026	C	3037	rs141942650	unconditioned	0.0202013	0.935783	0.000831952	0.0385338	0.00465047	3.90201	OID30238	no_MHC	UKB
177428	rs1049562	14	20940515	RNASE10	ENSG00000182545	anxiety_pgc_2026	C	3041	rs141994173	unconditioned	8.89695e-20	0.95177	3.66594e-21	0.0392082	0.00902234	43.866	OID30238	no_MHC	UKB
177429	rs1049562	14	20940515	RNASE10	ENSG00000182545	anxiety_pgc_2026	C	3038	rs148281003	unconditioned	0.0192399	0.907204	0.000793195	0.0373656	0.0353975	3.95077	OID30238	no_MHC	UKB
177430	rs1049562	14	20940515	RNASE10	ENSG00000182545	anxiety_pgc_2026	C	3038	rs1713416	unconditioned	1.5532e-12	0.957273	6.39709e-14	0.0394234	0.00330407	27.1907	OID30238	no_MHC	UKB
177431	rs1049562	14	20940515	RNASE10	ENSG00000182545	anxiety_pgc_2026	C	3037	rs185072105	unconditioned	0.060109	0.894034	0.00247547	0.0368125	0.00656884	2.8116	OID30238	no_MHC	UKB
177432	rs1049562	14	20940515	RNASE10	ENSG00000182545	anxiety_pgc_2026	C	3037	rs2297614	unconditioned	0.0502764	0.905499	0.00207054	0.0372864	0.00486763	2.99022	OID30238	no_MHC	UKB
177433	rs1049562	14	20940515	RNASE10	ENSG00000182545	anxiety_pgc_2026	C	3042	rs2319198	unconditioned	9.64839e-07	0.956872	3.97556e-08	0.0394236	0.0037033	13.8513	OID30238	no_MHC	UKB
177434	rs1049562	14	20940515	RNASE10	ENSG00000182545	anxiety_pgc_2026	C	3039	rs2319199	unconditioned	3.1842e-20	0.956562	1.31175e-21	0.0394022	0.00403627	44.8935	OID30238	no_MHC	UKB
177435	rs1049562	14	20940515	RNASE10	ENSG00000182545	anxiety_pgc_2026	C	3039	rs28377567	unconditioned	6.64185e-06	0.914296	2.74719e-07	0.037769	0.0479285	11.9221	OID30238	no_MHC	UKB
177436	rs1049562	14	20940515	RNASE10	ENSG00000182545	anxiety_pgc_2026	C	3037	rs28797560	unconditioned	0.0254244	0.931571	0.00104705	0.0383614	0.00359596	3.67205	OID30238	no_MHC	UKB
177437	rs1049562	14	20940515	RNASE10	ENSG00000182545	anxiety_pgc_2026	C	3038	rs4981277	unconditioned	0.00131698	0.95504	5.4246e-05	0.0393335	0.00425574	6.63241	OID30238	no_MHC	UKB
177438	rs1049562	14	20940515	RNASE10	ENSG00000182545	anxiety_pgc_2026	C	3038	rs56197531	unconditioned	2.96306e-34	0.953792	1.22049e-35	0.0392801	0.00692768	77.2017	OID30238	no_MHC	UKB
177439	rs1049562	14	20940515	RNASE10	ENSG00000182545	anxiety_pgc_2026	C	3039	rs59372896	unconditioned	0.00504534	0.95029	0.000207835	0.0391404	0.00531695	5.28929	OID30238	no_MHC	UKB
177440	rs1049562	14	20940515	RNASE10	ENSG00000182545	anxiety_pgc_2026	C	3042	rs61233150	unconditioned	0.0026564	0.948523	0.000109522	0.0390974	0.00961322	5.93078	OID30238	no_MHC	UKB
177441	rs1049562	14	20940515	RNASE10	ENSG00000182545	anxiety_pgc_2026	C	3038	rs61994228	unconditioned	1.59304e-13	0.949467	6.56276e-15	0.0391033	0.01143	29.468	OID30238	no_MHC	UKB
177442	rs1049562	14	20940515	RNASE10	ENSG00000182545	anxiety_pgc_2026	C	3039	rs7144050	unconditioned	4.49943e-10	0.957971	1.85325e-11	0.0394548	0.00257453	21.5219	OID30238	no_MHC	UKB
177443	rs1049562	14	20940515	RNASE10	ENSG00000182545	anxiety_pgc_2026	C	3040	rs7144945	unconditioned	0.0427111	0.913503	0.00175968	0.0376316	0.00439504	3.1533	OID30238	no_MHC	UKB
177444	rs1049562	14	20940515	RNASE10	ENSG00000182545	anxiety_pgc_2026	C	3039	rs7161172	unconditioned	5.09069e-15	0.957229	2.09685e-16	0.0394248	0.00334649	32.9114	OID30238	no_MHC	UKB
177445	rs1049562	14	20940515	RNASE10	ENSG00000182545	anxiety_pgc_2026	C	3038	rs72672799	unconditioned	6.10787e-12	0.827731	2.5256e-13	0.0340885	0.13818	25.8214	OID30238	no_MHC	UKB
177446	rs1049562	14	20940515	RNASE10	ENSG00000182545	bipolar	C	3890	unconditioned	unconditioned	0	0.912614	0	0.0698624	0.0175234	5442.29	OID30238	no_MHC	UKB
177447	rs1049562	14	20940515	RNASE10	ENSG00000182545	bipolar	C	3149	rs1049562	unconditioned	4.62711e-11	0.944425	2.43434e-12	0.0496807	0.00589479	23.7965	OID30238	no_MHC	UKB
177448	rs1049562	14	20940515	RNASE10	ENSG00000182545	bipolar	C	3147	rs11161020	unconditioned	1.04313e-19	0.922655	5.48947e-21	0.0485259	0.0288192	43.7069	OID30238	no_MHC	UKB
177449	rs1049562	14	20940515	RNASE10	ENSG00000182545	bipolar	C	3145	rs11625261	unconditioned	4.64867e-08	0.945417	2.44455e-09	0.0497107	0.00487189	16.8841	OID30238	no_MHC	UKB
177450	rs1049562	14	20940515	RNASE10	ENSG00000182545	bipolar	C	3146	rs1243677	unconditioned	3.52707e-05	0.929566	1.85556e-06	0.0488821	0.0215153	10.2525	OID30238	no_MHC	UKB
177451	rs1049562	14	20940515	RNASE10	ENSG00000182545	bipolar	C	3145	rs141942650	unconditioned	0.0175444	0.923168	0.000922588	0.0485358	0.00982889	4.04302	OID30238	no_MHC	UKB
177452	rs1049562	14	20940515	RNASE10	ENSG00000182545	bipolar	C	3149	rs141994173	unconditioned	8.57073e-20	0.917937	4.51239e-21	0.0482946	0.0337685	43.9033	OID30238	no_MHC	UKB
177453	rs1049562	14	20940515	RNASE10	ENSG00000182545	bipolar	C	3146	rs148281003	unconditioned	0.0166281	0.898702	0.000875262	0.0472689	0.0365256	4.09666	OID30238	no_MHC	UKB
177454	rs1049562	14	20940515	RNASE10	ENSG00000182545	bipolar	C	3146	rs1713416	unconditioned	1.53482e-12	0.945562	8.07175e-14	0.0497232	0.00471517	27.2026	OID30238	no_MHC	UKB
177455	rs1049562	14	20940515	RNASE10	ENSG00000182545	bipolar	C	3145	rs185072105	unconditioned	0.0426194	0.90048	0.00224118	0.0473452	0.00731405	3.15545	OID30238	no_MHC	UKB
177456	rs1049562	14	20940515	RNASE10	ENSG00000182545	bipolar	C	3145	rs2297614	unconditioned	0.0427131	0.900663	0.00224611	0.0473551	0.00702267	3.15325	OID30238	no_MHC	UKB
177457	rs1049562	14	20940515	RNASE10	ENSG00000182545	bipolar	C	3150	rs2319198	unconditioned	9.50717e-07	0.942515	5.00326e-08	0.0495931	0.00789095	13.866	OID30238	no_MHC	UKB
177458	rs1049562	14	20940515	RNASE10	ENSG00000182545	bipolar	C	3147	rs2319199	unconditioned	3.14561e-20	0.944638	1.65451e-21	0.0496798	0.00568175	44.9057	OID30238	no_MHC	UKB
177459	rs1049562	14	20940515	RNASE10	ENSG00000182545	bipolar	C	3147	rs28377567	unconditioned	6.85921e-06	0.943987	3.6079e-07	0.0496468	0.00635938	11.8899	OID30238	no_MHC	UKB
177460	rs1049562	14	20940515	RNASE10	ENSG00000182545	bipolar	C	3145	rs28797560	unconditioned	0.0168323	0.928438	0.000885142	0.0488177	0.00502689	4.08446	OID30238	no_MHC	UKB
177461	rs1049562	14	20940515	RNASE10	ENSG00000182545	bipolar	C	3146	rs4981277	unconditioned	0.00128174	0.943388	6.74105e-05	0.04961	0.00565325	6.65954	OID30238	no_MHC	UKB
177462	rs1049562	14	20940515	RNASE10	ENSG00000182545	bipolar	C	3146	rs56197531	unconditioned	2.91722e-34	0.938866	1.53441e-35	0.0493711	0.0117633	77.2173	OID30238	no_MHC	UKB
177463	rs1049562	14	20940515	RNASE10	ENSG00000182545	bipolar	C	3147	rs59372896	unconditioned	0.00498108	0.93773	0.000262017	0.0493193	0.00770755	5.30211	OID30238	no_MHC	UKB
177464	rs1049562	14	20940515	RNASE10	ENSG00000182545	bipolar	C	3150	rs61233150	unconditioned	0.00257411	0.940734	0.000135453	0.0494958	0.00706107	5.96225	OID30238	no_MHC	UKB
177465	rs1049562	14	20940515	RNASE10	ENSG00000182545	bipolar	C	3146	rs61994228	unconditioned	1.5764e-13	0.939647	8.29144e-15	0.0494118	0.0109414	29.4785	OID30238	no_MHC	UKB
177466	rs1049562	14	20940515	RNASE10	ENSG00000182545	bipolar	C	3147	rs7144050	unconditioned	4.37399e-10	0.930894	2.30354e-11	0.049005	0.0201011	21.5502	OID30238	no_MHC	UKB
177467	rs1049562	14	20940515	RNASE10	ENSG00000182545	bipolar	C	3149	rs7144945	unconditioned	0.0320423	0.91225	0.00168688	0.0480197	0.00600086	3.4407	OID30238	no_MHC	UKB
177468	rs1049562	14	20940515	RNASE10	ENSG00000182545	bipolar	C	3147	rs7161172	unconditioned	5.02375e-15	0.944273	2.64244e-16	0.0496616	0.00606545	32.9246	OID30238	no_MHC	UKB
177469	rs1049562	14	20940515	RNASE10	ENSG00000182545	bipolar	C	3146	rs72672799	unconditioned	6.96625e-12	0.943798	3.66375e-13	0.0496305	0.00657131	25.6899	OID30238	no_MHC	UKB
177470	rs1049562	14	20940515	RNASE10	ENSG00000182545	bipolar_noukb	C	3895	unconditioned	unconditioned	0	0.914859	0	0.0684974	0.016644	5442.29	OID30238	no_MHC	UKB
177471	rs1049562	14	20940515	RNASE10	ENSG00000182545	bipolar_noukb	C	3151	rs1049562	unconditioned	4.63112e-11	0.945176	2.39693e-12	0.0489136	0.00591003	23.7956	OID30238	no_MHC	UKB
177472	rs1049562	14	20940515	RNASE10	ENSG00000182545	bipolar_noukb	C	3149	rs11161020	unconditioned	1.03999e-19	0.919896	5.38459e-21	0.0475953	0.032509	43.7099	OID30238	no_MHC	UKB
177473	rs1049562	14	20940515	RNASE10	ENSG00000182545	bipolar_noukb	C	3147	rs11625261	unconditioned	4.65254e-08	0.946118	2.40687e-09	0.04894	0.00494167	16.8833	OID30238	no_MHC	UKB
177474	rs1049562	14	20940515	RNASE10	ENSG00000182545	bipolar_noukb	C	3148	rs1243677	unconditioned	3.51957e-05	0.927671	1.82168e-06	0.0479907	0.024301	10.2546	OID30238	no_MHC	UKB
177475	rs1049562	14	20940515	RNASE10	ENSG00000182545	bipolar_noukb	C	3147	rs141942650	unconditioned	0.017364	0.924426	0.000898281	0.0478132	0.00949892	4.05336	OID30238	no_MHC	UKB
177476	rs1049562	14	20940515	RNASE10	ENSG00000182545	bipolar_noukb	C	3151	rs141994173	unconditioned	8.59283e-20	0.92052	4.45064e-21	0.0476464	0.0318333	43.9008	OID30238	no_MHC	UKB
177477	rs1049562	14	20940515	RNASE10	ENSG00000182545	bipolar_noukb	C	3148	rs148281003	unconditioned	0.0163985	0.901815	0.000849133	0.0466629	0.0342742	4.11057	OID30238	no_MHC	UKB
177478	rs1049562	14	20940515	RNASE10	ENSG00000182545	bipolar_noukb	C	3148	rs1713416	unconditioned	1.53608e-12	0.946262	7.9473e-14	0.0489524	0.00478592	27.2018	OID30238	no_MHC	UKB
177479	rs1049562	14	20940515	RNASE10	ENSG00000182545	bipolar_noukb	C	3147	rs185072105	unconditioned	0.0410772	0.903008	0.00212502	0.0467076	0.00708262	3.1923	OID30238	no_MHC	UKB
177480	rs1049562	14	20940515	RNASE10	ENSG00000182545	bipolar_noukb	C	3147	rs2297614	unconditioned	0.0409634	0.903508	0.00211914	0.046734	0.00667527	3.19508	OID30238	no_MHC	UKB
177481	rs1049562	14	20940515	RNASE10	ENSG00000182545	bipolar_noukb	C	3152	rs2319198	unconditioned	9.51241e-07	0.942962	4.92503e-08	0.0488135	0.0082237	13.8655	OID30238	no_MHC	UKB
177482	rs1049562	14	20940515	RNASE10	ENSG00000182545	bipolar_noukb	C	3149	rs2319199	unconditioned	3.1472e-20	0.945049	1.62849e-21	0.0488945	0.00605671	44.9052	OID30238	no_MHC	UKB
177483	rs1049562	14	20940515	RNASE10	ENSG00000182545	bipolar_noukb	C	3149	rs28377567	unconditioned	6.86511e-06	0.944744	3.55241e-07	0.0488802	0.00636903	11.8891	OID30238	no_MHC	UKB
177484	rs1049562	14	20940515	RNASE10	ENSG00000182545	bipolar_noukb	C	3147	rs28797560	unconditioned	0.0165329	0.929486	0.000855285	0.0480795	0.00504686	4.1024	OID30238	no_MHC	UKB
177485	rs1049562	14	20940515	RNASE10	ENSG00000182545	bipolar_noukb	C	3148	rs4981277	unconditioned	0.00128035	0.944165	6.62445e-05	0.048845	0.00564356	6.66062	OID30238	no_MHC	UKB
177486	rs1049562	14	20940515	RNASE10	ENSG00000182545	bipolar_noukb	C	3148	rs56197531	unconditioned	2.92123e-34	0.940121	1.51157e-35	0.0486347	0.0112444	77.2159	OID30238	no_MHC	UKB
177487	rs1049562	14	20940515	RNASE10	ENSG00000182545	bipolar_noukb	C	3149	rs59372896	unconditioned	0.00493844	0.938099	0.000255565	0.0485385	0.0081685	5.31071	OID30238	no_MHC	UKB
177488	rs1049562	14	20940515	RNASE10	ENSG00000182545	bipolar_noukb	C	3152	rs61233150	unconditioned	0.00256737	0.941505	0.000132909	0.0487332	0.00706135	5.96487	OID30238	no_MHC	UKB
177489	rs1049562	14	20940515	RNASE10	ENSG00000182545	bipolar_noukb	C	3148	rs61994228	unconditioned	1.57738e-13	0.940246	8.16195e-15	0.0486408	0.0111133	29.4778	OID30238	no_MHC	UKB
177490	rs1049562	14	20940515	RNASE10	ENSG00000182545	bipolar_noukb	C	3149	rs7144050	unconditioned	4.37782e-10	0.931634	2.26819e-11	0.0482488	0.0201171	21.5493	OID30238	no_MHC	UKB
177491	rs1049562	14	20940515	RNASE10	ENSG00000182545	bipolar_noukb	C	3151	rs7144945	unconditioned	0.0310252	0.914067	0.00160678	0.0473331	0.00596791	3.47296	OID30238	no_MHC	UKB
177492	rs1049562	14	20940515	RNASE10	ENSG00000182545	bipolar_noukb	C	3149	rs7161172	unconditioned	5.02689e-15	0.944788	2.60122e-16	0.0488827	0.00632895	32.924	OID30238	no_MHC	UKB
177493	rs1049562	14	20940515	RNASE10	ENSG00000182545	bipolar_noukb	C	3148	rs72672799	unconditioned	6.97202e-12	0.944527	3.60728e-13	0.0488627	0.00660994	25.6891	OID30238	no_MHC	UKB
177494	rs1049562	14	20940515	RNASE10	ENSG00000182545	depression_Als_noukb_included	C	3781	unconditioned	unconditioned	0	0.959059	0	0.0389033	0.00203774	5442.24	OID30238	no_MHC	UKB
177495	rs1049562	14	20940515	RNASE10	ENSG00000182545	depression_Als_noukb_included	C	3121	rs1049562	unconditioned	4.73315e-11	0.966055	1.47758e-12	0.0301542	0.00379109	23.7738	OID30238	no_MHC	UKB
177496	rs1049562	14	20940515	RNASE10	ENSG00000182545	depression_Als_noukb_included	C	3119	rs11161020	unconditioned	1.09149e-19	0.965436	3.40533e-21	0.030116	0.0044479	43.6616	OID30238	no_MHC	UKB
177497	rs1049562	14	20940515	RNASE10	ENSG00000182545	depression_Als_noukb_included	C	3117	rs11625261	unconditioned	4.75686e-08	0.967404	1.48376e-09	0.0301728	0.00242321	16.8611	OID30238	no_MHC	UKB
177498	rs1049562	14	20940515	RNASE10	ENSG00000182545	depression_Als_noukb_included	C	3118	rs1243677	unconditioned	3.63491e-05	0.958077	1.13425e-06	0.0298843	0.0120016	10.2223	OID30238	no_MHC	UKB
177499	rs1049562	14	20940515	RNASE10	ENSG00000182545	depression_Als_noukb_included	C	3117	rs141942650	unconditioned	0.0193694	0.944529	0.00060417	0.0294557	0.00604133	3.94406	OID30238	no_MHC	UKB
177500	rs1049562	14	20940515	RNASE10	ENSG00000182545	depression_Als_noukb_included	C	3121	rs141994173	unconditioned	8.98653e-20	0.962514	2.805e-21	0.0300359	0.00744965	43.856	OID30238	no_MHC	UKB
177501	rs1049562	14	20940515	RNASE10	ENSG00000182545	depression_Als_noukb_included	C	3118	rs148281003	unconditioned	0.0172571	0.9458	0.000538428	0.0295025	0.0069021	4.05953	OID30238	no_MHC	UKB
177502	rs1049562	14	20940515	RNASE10	ENSG00000182545	depression_Als_noukb_included	C	3118	rs1713416	unconditioned	1.5635e-12	0.963213	4.87795e-14	0.0300445	0.00674214	27.1841	OID30238	no_MHC	UKB
177503	rs1049562	14	20940515	RNASE10	ENSG00000182545	depression_Als_noukb_included	C	3117	rs185072105	unconditioned	0.0423635	0.921363	0.0013214	0.0287329	0.00621873	3.16147	OID30238	no_MHC	UKB
177504	rs1049562	14	20940515	RNASE10	ENSG00000182545	depression_Als_noukb_included	C	3117	rs2297614	unconditioned	0.0426371	0.92075	0.00132994	0.0287134	0.00656957	3.15503	OID30238	no_MHC	UKB
177505	rs1049562	14	20940515	RNASE10	ENSG00000182545	depression_Als_noukb_included	C	3122	rs2319198	unconditioned	9.73723e-07	0.965308	3.03934e-08	0.0301261	0.00456477	13.8421	OID30238	no_MHC	UKB
177506	rs1049562	14	20940515	RNASE10	ENSG00000182545	depression_Als_noukb_included	C	3119	rs2319199	unconditioned	3.21756e-20	0.966231	1.00388e-21	0.0301428	0.00362614	44.8831	OID30238	no_MHC	UKB
177507	rs1049562	14	20940515	RNASE10	ENSG00000182545	depression_Als_noukb_included	C	3119	rs28377567	unconditioned	6.97147e-06	0.959436	2.17587e-07	0.0299344	0.0106222	11.8737	OID30238	no_MHC	UKB
177508	rs1049562	14	20940515	RNASE10	ENSG00000182545	depression_Als_noukb_included	C	3117	rs28797560	unconditioned	0.016845	0.947086	0.000525429	0.0295354	0.00600827	4.0837	OID30238	no_MHC	UKB
177509	rs1049562	14	20940515	RNASE10	ENSG00000182545	depression_Als_noukb_included	C	3118	rs4981277	unconditioned	0.00130649	0.963208	4.07604e-05	0.0300451	0.00539997	6.64041	OID30238	no_MHC	UKB
177510	rs1049562	14	20940515	RNASE10	ENSG00000182545	depression_Als_noukb_included	C	3118	rs56197531	unconditioned	3.00633e-34	0.967535	9.37803e-36	0.0301793	0.00228596	77.1872	OID30238	no_MHC	UKB
177511	rs1049562	14	20940515	RNASE10	ENSG00000182545	depression_Als_noukb_included	C	3119	rs59372896	unconditioned	0.00507864	0.960957	0.000158445	0.0299763	0.00382977	5.28271	OID30238	no_MHC	UKB
177512	rs1049562	14	20940515	RNASE10	ENSG00000182545	depression_Als_noukb_included	C	3122	rs61233150	unconditioned	0.00262492	0.962275	8.19259e-05	0.0300284	0.0049902	5.9427	OID30238	no_MHC	UKB
177513	rs1049562	14	20940515	RNASE10	ENSG00000182545	depression_Als_noukb_included	C	3118	rs61994228	unconditioned	1.61742e-13	0.964098	5.046e-15	0.0300719	0.00583032	29.4528	OID30238	no_MHC	UKB
177514	rs1049562	14	20940515	RNASE10	ENSG00000182545	depression_Als_noukb_included	C	3119	rs7144050	unconditioned	4.54086e-10	0.966392	1.41667e-11	0.0301464	0.00346211	21.5127	OID30238	no_MHC	UKB
177515	rs1049562	14	20940515	RNASE10	ENSG00000182545	depression_Als_noukb_included	C	3121	rs7144945	unconditioned	0.0317996	0.931565	0.000992167	0.0290588	0.00658435	3.4483	OID30238	no_MHC	UKB
177516	rs1049562	14	20940515	RNASE10	ENSG00000182545	depression_Als_noukb_included	C	3119	rs7161172	unconditioned	5.14798e-15	0.967607	1.60599e-16	0.0301838	0.00220874	32.9002	OID30238	no_MHC	UKB
177517	rs1049562	14	20940515	RNASE10	ENSG00000182545	depression_Als_noukb_included	C	3118	rs72672799	unconditioned	7.11178e-12	0.963504	2.21878e-13	0.0300536	0.00644218	25.6693	OID30238	no_MHC	UKB
177518	rs1049562	14	20940515	RNASE10	ENSG00000182545	depression_Als_ukb_included	C	3862	unconditioned	unconditioned	0	0.972617	0	0.0255266	0.00185646	5442.22	OID30238	no_MHC	UKB
177519	rs1049562	14	20940515	RNASE10	ENSG00000182545	depression_Als_ukb_included	C	3151	rs1049562	unconditioned	4.79368e-11	0.978434	9.36316e-13	0.0191086	0.00245697	23.7611	OID30238	no_MHC	UKB
177520	rs1049562	14	20940515	RNASE10	ENSG00000182545	depression_Als_ukb_included	C	3149	rs11161020	unconditioned	1.10553e-19	0.977841	2.15858e-21	0.0190896	0.00306977	43.6488	OID30238	no_MHC	UKB
177521	rs1049562	14	20940515	RNASE10	ENSG00000182545	depression_Als_ukb_included	C	3147	rs11625261	unconditioned	4.81443e-08	0.979143	9.39796e-10	0.0191115	0.00174525	16.8491	OID30238	no_MHC	UKB
177522	rs1049562	14	20940515	RNASE10	ENSG00000182545	depression_Als_ukb_included	C	3148	rs1243677	unconditioned	3.70476e-05	0.9765	7.23351e-07	0.0190617	0.00440076	10.2033	OID30238	no_MHC	UKB
177523	rs1049562	14	20940515	RNASE10	ENSG00000182545	depression_Als_ukb_included	C	3147	rs141942650	unconditioned	0.0180381	0.960322	0.000352111	0.0187433	0.00254475	4.01527	OID30238	no_MHC	UKB
177524	rs1049562	14	20940515	RNASE10	ENSG00000182545	depression_Als_ukb_included	C	3151	rs141994173	unconditioned	9.10787e-20	0.975429	1.77911e-21	0.0190483	0.00552251	43.8426	OID30238	no_MHC	UKB
177525	rs1049562	14	20940515	RNASE10	ENSG00000182545	depression_Als_ukb_included	C	3147	rs148281003	unconditioned	0.0621879	0.916405	0.00121393	0.0178863	0.00230689	2.77759	OID30238	no_MHC	UKB
177526	rs1049562	14	20940515	RNASE10	ENSG00000182545	depression_Als_ukb_included	C	3148	rs1713416	unconditioned	1.58772e-12	0.978162	3.09973e-14	0.0190941	0.00274369	27.1687	OID30238	no_MHC	UKB
177527	rs1049562	14	20940515	RNASE10	ENSG00000182545	depression_Als_ukb_included	C	3147	rs185072105	unconditioned	0.0426087	0.935727	0.000831739	0.0182632	0.00256942	3.1557	OID30238	no_MHC	UKB
177528	rs1049562	14	20940515	RNASE10	ENSG00000182545	depression_Als_ukb_included	C	3147	rs2297614	unconditioned	0.0424809	0.936049	0.000829244	0.0182697	0.00237072	3.1587	OID30238	no_MHC	UKB
177529	rs1049562	14	20940515	RNASE10	ENSG00000182545	depression_Als_ukb_included	C	3152	rs2319198	unconditioned	9.87138e-07	0.978634	1.92811e-08	0.0191127	0.00225245	13.8285	OID30238	no_MHC	UKB
177530	rs1049562	14	20940515	RNASE10	ENSG00000182545	depression_Als_ukb_included	C	3149	rs2319199	unconditioned	3.26043e-20	0.97913	6.36569e-22	0.0191148	0.00175507	44.8698	OID30238	no_MHC	UKB
177531	rs1049562	14	20940515	RNASE10	ENSG00000182545	depression_Als_ukb_included	C	3149	rs28377567	unconditioned	7.10102e-06	0.977293	1.38663e-07	0.0190802	0.00361996	11.8553	OID30238	no_MHC	UKB
177532	rs1049562	14	20940515	RNASE10	ENSG00000182545	depression_Als_ukb_included	C	3147	rs28797560	unconditioned	0.0170903	0.962032	0.00033361	0.0187775	0.00176606	4.06924	OID30238	no_MHC	UKB
177533	rs1049562	14	20940515	RNASE10	ENSG00000182545	depression_Als_ukb_included	C	3148	rs4981277	unconditioned	0.00131517	0.969921	2.56997e-05	0.0189434	0.009795	6.63379	OID30238	no_MHC	UKB
177534	rs1049562	14	20940515	RNASE10	ENSG00000182545	depression_Als_ukb_included	C	3148	rs56197531	unconditioned	3.04256e-34	0.979209	5.93972e-36	0.0191146	0.00167597	77.1752	OID30238	no_MHC	UKB
177535	rs1049562	14	20940515	RNASE10	ENSG00000182545	depression_Als_ukb_included	C	3149	rs59372896	unconditioned	0.00513395	0.9733	0.000100243	0.0190016	0.0024642	5.27188	OID30238	no_MHC	UKB
177536	rs1049562	14	20940515	RNASE10	ENSG00000182545	depression_Als_ukb_included	C	3152	rs61233150	unconditioned	0.00265426	0.9734	5.1881e-05	0.0190215	0.00487248	5.93159	OID30238	no_MHC	UKB
177537	rs1049562	14	20940515	RNASE10	ENSG00000182545	depression_Als_ukb_included	C	3148	rs61994228	unconditioned	1.63897e-13	0.976935	3.19997e-15	0.01907	0.00399471	29.4395	OID30238	no_MHC	UKB
177538	rs1049562	14	20940515	RNASE10	ENSG00000182545	depression_Als_ukb_included	C	3149	rs7144050	unconditioned	4.59904e-10	0.978803	8.9794e-12	0.0191085	0.00208891	21.5	OID30238	no_MHC	UKB
177539	rs1049562	14	20940515	RNASE10	ENSG00000182545	depression_Als_ukb_included	C	3151	rs7144945	unconditioned	0.0321476	0.946716	0.000627775	0.0184853	0.00202368	3.43742	OID30238	no_MHC	UKB
177540	rs1049562	14	20940515	RNASE10	ENSG00000182545	depression_Als_ukb_included	C	3149	rs7161172	unconditioned	5.20888e-15	0.979083	1.01699e-16	0.019114	0.00180335	32.8884	OID30238	no_MHC	UKB
177541	rs1049562	14	20940515	RNASE10	ENSG00000182545	depression_Als_ukb_included	C	3148	rs72672799	unconditioned	7.21615e-12	0.977664	1.40886e-13	0.0190844	0.00325131	25.6547	OID30238	no_MHC	UKB
177542	rs1049562	14	20940515	RNASE10	ENSG00000182545	schizophrenia	C	3938	unconditioned	unconditioned	0	0.0452346	0	0.954568	0.00019722	5445.29	OID30238	no_MHC	UKB
177543	rs1049562	14	20940515	RNASE10	ENSG00000182545	schizophrenia	C	3181	rs1049562	unconditioned	2.21853e-12	0.0452802	4.67585e-11	0.954344	0.000375948	26.8342	OID30238	no_MHC	UKB
177544	rs1049562	14	20940515	RNASE10	ENSG00000182545	schizophrenia	C	3179	rs11161020	unconditioned	5.11672e-21	0.045258	1.07842e-19	0.953875	0.000866753	46.7218	OID30238	no_MHC	UKB
177545	rs1049562	14	20940515	RNASE10	ENSG00000182545	schizophrenia	C	3177	rs11625261	unconditioned	2.22675e-09	0.0452845	4.69318e-08	0.954433	0.000282575	19.9227	OID30238	no_MHC	UKB
177546	rs1049562	14	20940515	RNASE10	ENSG00000182545	schizophrenia	C	3178	rs1243677	unconditioned	1.71764e-06	0.0452723	3.62016e-05	0.954176	0.000514031	13.2746	OID30238	no_MHC	UKB
177547	rs1049562	14	20940515	RNASE10	ENSG00000182545	schizophrenia	C	3177	rs141942650	unconditioned	0.000837077	0.044431	0.0176425	0.936444	0.000645679	7.08559	OID30238	no_MHC	UKB
177548	rs1049562	14	20940515	RNASE10	ENSG00000182545	schizophrenia	C	3181	rs141994173	unconditioned	4.22405e-21	0.0452448	8.90279e-20	0.953597	0.00115848	46.9135	OID30238	no_MHC	UKB
177549	rs1049562	14	20940515	RNASE10	ENSG00000182545	schizophrenia	C	3178	rs148281003	unconditioned	0.000806767	0.0443775	0.0170038	0.935317	0.00249477	7.12248	OID30238	no_MHC	UKB
177550	rs1049562	14	20940515	RNASE10	ENSG00000182545	schizophrenia	C	3178	rs1713416	unconditioned	7.34912e-14	0.0452743	1.54893e-12	0.954218	0.000507547	30.2416	OID30238	no_MHC	UKB
177551	rs1049562	14	20940515	RNASE10	ENSG00000182545	schizophrenia	C	3177	rs185072105	unconditioned	0.00197688	0.0432954	0.0416654	0.91251	0.000552669	6.22624	OID30238	no_MHC	UKB
177552	rs1049562	14	20940515	RNASE10	ENSG00000182545	schizophrenia	C	3177	rs2297614	unconditioned	0.00197136	0.0433015	0.0415491	0.912637	0.000541317	6.22903	OID30238	no_MHC	UKB
177553	rs1049562	14	20940515	RNASE10	ENSG00000182545	schizophrenia	C	3182	rs2319198	unconditioned	4.56739e-08	0.0452784	9.62642e-07	0.954305	0.000415138	16.9017	OID30238	no_MHC	UKB
177554	rs1049562	14	20940515	RNASE10	ENSG00000182545	schizophrenia	C	3179	rs2319199	unconditioned	1.50807e-21	0.0452865	3.17847e-20	0.954476	0.000237381	47.9435	OID30238	no_MHC	UKB
177555	rs1049562	14	20940515	RNASE10	ENSG00000182545	schizophrenia	C	3179	rs28377567	unconditioned	3.29042e-07	0.0452831	6.935e-06	0.954402	0.000307321	14.9271	OID30238	no_MHC	UKB
177556	rs1049562	14	20940515	RNASE10	ENSG00000182545	schizophrenia	C	3177	rs28797560	unconditioned	0.000792704	0.0444878	0.0167073	0.937641	0.000370643	7.14006	OID30238	no_MHC	UKB
177557	rs1049562	14	20940515	RNASE10	ENSG00000182545	schizophrenia	C	3178	rs4981277	unconditioned	6.13364e-05	0.0452187	0.00129275	0.953046	0.000381267	9.69914	OID30238	no_MHC	UKB
177558	rs1049562	14	20940515	RNASE10	ENSG00000182545	schizophrenia	C	3178	rs56197531	unconditioned	1.40719e-35	0.0452877	2.96585e-34	0.954501	0.000211579	80.2489	OID30238	no_MHC	UKB
177559	rs1049562	14	20940515	RNASE10	ENSG00000182545	schizophrenia	C	3179	rs59372896	unconditioned	0.000234992	0.0450433	0.00495278	0.94935	0.000419021	8.35596	OID30238	no_MHC	UKB
177560	rs1049562	14	20940515	RNASE10	ENSG00000182545	schizophrenia	C	3182	rs61233150	unconditioned	0.000123177	0.0451488	0.00259614	0.951575	0.000557392	9.00188	OID30238	no_MHC	UKB
177561	rs1049562	14	20940515	RNASE10	ENSG00000182545	schizophrenia	C	3178	rs61994228	unconditioned	7.59496e-15	0.0452717	1.60074e-13	0.954162	0.000566385	32.5113	OID30238	no_MHC	UKB
177562	rs1049562	14	20940515	RNASE10	ENSG00000182545	schizophrenia	C	3179	rs7144050	unconditioned	2.12793e-11	0.0452861	4.48491e-10	0.954467	0.000246624	24.5733	OID30238	no_MHC	UKB
177563	rs1049562	14	20940515	RNASE10	ENSG00000182545	schizophrenia	C	3181	rs7144945	unconditioned	0.00149227	0.0437849	0.0314516	0.922826	0.00044501	6.50746	OID30238	no_MHC	UKB
177564	rs1049562	14	20940515	RNASE10	ENSG00000182545	schizophrenia	C	3179	rs7161172	unconditioned	2.40905e-16	0.0452794	5.07741e-15	0.954325	0.000395819	35.9621	OID30238	no_MHC	UKB
177565	rs1049562	14	20940515	RNASE10	ENSG00000182545	schizophrenia	C	3178	rs72672799	unconditioned	3.34252e-13	0.0452839	7.04481e-12	0.954419	0.000297136	28.7269	OID30238	no_MHC	UKB
177566	rs1271298	14	21009009	RNASE10	ENSG00000182545	anxiety_pgc_2026	C	3624	unconditioned	unconditioned	0	0.93838	0	0.0572098	0.00440984	5442.26	OID30238	no_MHC	UKB
177567	rs1271298	14	21009009	RNASE10	ENSG00000182545	anxiety_pgc_2026	C	2957	rs1049562	unconditioned	4.70451e-11	0.955758	1.98784e-12	0.0403807	0.00386167	23.7799	OID30238	no_MHC	UKB
177568	rs1271298	14	21009009	RNASE10	ENSG00000182545	anxiety_pgc_2026	C	2955	rs11161020	unconditioned	1.14097e-19	0.954827	4.82031e-21	0.0403341	0.0048394	43.6172	OID30238	no_MHC	UKB
177569	rs1271298	14	21009009	RNASE10	ENSG00000182545	anxiety_pgc_2026	C	2953	rs11625261	unconditioned	5.00378e-08	0.95716	2.11337e-09	0.0404237	0.00241592	16.8105	OID30238	no_MHC	UKB
177570	rs1271298	14	21009009	RNASE10	ENSG00000182545	anxiety_pgc_2026	C	2954	rs1243677	unconditioned	3.60544e-05	0.953076	1.52302e-06	0.0402536	0.00663301	10.2305	OID30238	no_MHC	UKB
177571	rs1271298	14	21009009	RNASE10	ENSG00000182545	anxiety_pgc_2026	C	2953	rs141942650	unconditioned	0.0200017	0.935052	0.00084478	0.0394877	0.00461365	3.91194	OID30238	no_MHC	UKB
177572	rs1271298	14	21009009	RNASE10	ENSG00000182545	anxiety_pgc_2026	C	2957	rs141994173	unconditioned	9.10018e-20	0.950817	3.84545e-21	0.0401695	0.00901332	43.8434	OID30238	no_MHC	UKB
177573	rs1271298	14	21009009	RNASE10	ENSG00000182545	anxiety_pgc_2026	C	2954	rs148281003	unconditioned	0.0186219	0.907584	0.000787316	0.038337	0.0346698	3.98342	OID30238	no_MHC	UKB
177574	rs1271298	14	21009009	RNASE10	ENSG00000182545	anxiety_pgc_2026	C	2954	rs1713416	unconditioned	1.56643e-12	0.956309	6.6164e-14	0.0403901	0.00330076	27.1822	OID30238	no_MHC	UKB
177575	rs1271298	14	21009009	RNASE10	ENSG00000182545	anxiety_pgc_2026	C	2953	rs185072105	unconditioned	0.0573933	0.895747	0.00242403	0.0378257	0.00660995	2.85783	OID30238	no_MHC	UKB
177576	rs1271298	14	21009009	RNASE10	ENSG00000182545	anxiety_pgc_2026	C	2953	rs2297614	unconditioned	0.0468787	0.907863	0.00197994	0.038339	0.0049394	3.06019	OID30238	no_MHC	UKB
177577	rs1271298	14	21009009	RNASE10	ENSG00000182545	anxiety_pgc_2026	C	2958	rs2319198	unconditioned	9.58643e-07	0.95591	4.05091e-08	0.0403899	0.00369957	13.8577	OID30238	no_MHC	UKB
177578	rs1271298	14	21009009	RNASE10	ENSG00000182545	anxiety_pgc_2026	C	2955	rs2319199	unconditioned	3.16415e-20	0.955611	1.33679e-21	0.0403687	0.00401988	44.8998	OID30238	no_MHC	UKB
177579	rs1271298	14	21009009	RNASE10	ENSG00000182545	anxiety_pgc_2026	C	2955	rs28377567	unconditioned	6.439e-06	0.913418	2.73105e-07	0.038694	0.0478808	11.9531	OID30238	no_MHC	UKB
177580	rs1271298	14	21009009	RNASE10	ENSG00000182545	anxiety_pgc_2026	C	2953	rs28797560	unconditioned	0.0249451	0.931036	0.00105357	0.039319	0.00364637	3.69108	OID30238	no_MHC	UKB
177581	rs1271298	14	21009009	RNASE10	ENSG00000182545	anxiety_pgc_2026	C	2954	rs4981277	unconditioned	0.00131469	0.954087	5.55351e-05	0.0402983	0.00424482	6.63416	OID30238	no_MHC	UKB
177582	rs1271298	14	21009009	RNASE10	ENSG00000182545	anxiety_pgc_2026	C	2954	rs56197531	unconditioned	3.02846e-34	0.952836	1.2793e-35	0.0402434	0.00692073	77.1798	OID30238	no_MHC	UKB
177583	rs1271298	14	21009009	RNASE10	ENSG00000182545	anxiety_pgc_2026	C	2955	rs59372896	unconditioned	0.00500247	0.949367	0.000211333	0.0401014	0.00531824	5.29782	OID30238	no_MHC	UKB
177584	rs1271298	14	21009009	RNASE10	ENSG00000182545	anxiety_pgc_2026	C	2958	rs61233150	unconditioned	0.00263986	0.947588	0.000111618	0.0400561	0.0096042	5.93703	OID30238	no_MHC	UKB
177585	rs1271298	14	21009009	RNASE10	ENSG00000182545	anxiety_pgc_2026	C	2954	rs61994228	unconditioned	1.58382e-13	0.948521	6.69147e-15	0.0400625	0.0114168	29.4738	OID30238	no_MHC	UKB
177586	rs1271298	14	21009009	RNASE10	ENSG00000182545	anxiety_pgc_2026	C	2955	rs7144050	unconditioned	4.52941e-10	0.957006	1.91326e-11	0.0404221	0.00257193	21.5153	OID30238	no_MHC	UKB
177587	rs1271298	14	21009009	RNASE10	ENSG00000182545	anxiety_pgc_2026	C	2956	rs7144945	unconditioned	0.0411455	0.914023	0.00173848	0.0386149	0.00447808	3.19064	OID30238	no_MHC	UKB
177588	rs1271298	14	21009009	RNASE10	ENSG00000182545	anxiety_pgc_2026	C	2955	rs7161172	unconditioned	5.46051e-15	0.956265	2.30664e-16	0.0403914	0.00334312	32.8412	OID30238	no_MHC	UKB
177589	rs1271298	14	21009009	RNASE10	ENSG00000182545	anxiety_pgc_2026	C	2954	rs72672799	unconditioned	6.34484e-12	0.827011	2.69036e-13	0.0349292	0.13806	25.7834	OID30238	no_MHC	UKB
177590	rs1271298	14	21009009	RNASE10	ENSG00000182545	bipolar	C	3819	unconditioned	unconditioned	0	0.909738	0	0.0727939	0.0174682	5442.3	OID30238	no_MHC	UKB
177591	rs1271298	14	21009009	RNASE10	ENSG00000182545	bipolar	C	3057	rs1049562	unconditioned	4.65035e-11	0.944453	2.4451e-12	0.0496524	0.00589497	23.7915	OID30238	no_MHC	UKB
177592	rs1271298	14	21009009	RNASE10	ENSG00000182545	bipolar	C	3055	rs11161020	unconditioned	1.10247e-19	0.922682	5.79828e-21	0.0484982	0.0288199	43.6516	OID30238	no_MHC	UKB
177593	rs1271298	14	21009009	RNASE10	ENSG00000182545	bipolar	C	3053	rs11625261	unconditioned	4.50646e-08	0.945446	2.36834e-09	0.0496824	0.00487198	16.9152	OID30238	no_MHC	UKB
177594	rs1271298	14	21009009	RNASE10	ENSG00000182545	bipolar	C	3054	rs1243677	unconditioned	3.5152e-05	0.929594	1.8482e-06	0.0488542	0.0215149	10.2558	OID30238	no_MHC	UKB
177595	rs1271298	14	21009009	RNASE10	ENSG00000182545	bipolar	C	3053	rs141942650	unconditioned	0.017387	0.923477	0.000913764	0.048523	0.00969934	4.05203	OID30238	no_MHC	UKB
177596	rs1271298	14	21009009	RNASE10	ENSG00000182545	bipolar	C	3057	rs141994173	unconditioned	8.77661e-20	0.917964	4.61802e-21	0.048267	0.0337694	43.8796	OID30238	no_MHC	UKB
177597	rs1271298	14	21009009	RNASE10	ENSG00000182545	bipolar	C	3054	rs148281003	unconditioned	0.0161583	0.899768	0.000850021	0.0472973	0.035926	4.12532	OID30238	no_MHC	UKB
177598	rs1271298	14	21009009	RNASE10	ENSG00000182545	bipolar	C	3054	rs1713416	unconditioned	1.54943e-12	0.94559	8.1437e-14	0.0496948	0.00471531	27.1931	OID30238	no_MHC	UKB
177599	rs1271298	14	21009009	RNASE10	ENSG00000182545	bipolar	C	3053	rs185072105	unconditioned	0.041186	0.901866	0.0021645	0.0473896	0.00739426	3.18966	OID30238	no_MHC	UKB
177600	rs1271298	14	21009009	RNASE10	ENSG00000182545	bipolar	C	3053	rs2297614	unconditioned	0.0401558	0.903268	0.00211036	0.0474637	0.00700166	3.21499	OID30238	no_MHC	UKB
177601	rs1271298	14	21009009	RNASE10	ENSG00000182545	bipolar	C	3058	rs2319198	unconditioned	9.45554e-07	0.942543	4.97311e-08	0.0495648	0.00789119	13.8715	OID30238	no_MHC	UKB
177602	rs1271298	14	21009009	RNASE10	ENSG00000182545	bipolar	C	3055	rs2319199	unconditioned	3.12889e-20	0.944665	1.64472e-21	0.0496514	0.00568335	44.911	OID30238	no_MHC	UKB
177603	rs1271298	14	21009009	RNASE10	ENSG00000182545	bipolar	C	3055	rs28377567	unconditioned	6.65608e-06	0.944015	3.49896e-07	0.0496185	0.00635957	11.92	OID30238	no_MHC	UKB
177604	rs1271298	14	21009009	RNASE10	ENSG00000182545	bipolar	C	3053	rs28797560	unconditioned	0.0166218	0.928628	0.000873547	0.0487984	0.00507785	4.09704	OID30238	no_MHC	UKB
177605	rs1271298	14	21009009	RNASE10	ENSG00000182545	bipolar	C	3054	rs4981277	unconditioned	0.00128071	0.943418	6.73162e-05	0.0495818	0.0056518	6.66034	OID30238	no_MHC	UKB
177606	rs1271298	14	21009009	RNASE10	ENSG00000182545	bipolar	C	3054	rs56197531	unconditioned	2.98464e-34	0.938893	1.56893e-35	0.0493429	0.0117636	77.1944	OID30238	no_MHC	UKB
177607	rs1271298	14	21009009	RNASE10	ENSG00000182545	bipolar	C	3055	rs59372896	unconditioned	0.00494258	0.937793	0.000259836	0.049293	0.00771169	5.30987	OID30238	no_MHC	UKB
177608	rs1271298	14	21009009	RNASE10	ENSG00000182545	bipolar	C	3058	rs61233150	unconditioned	0.00256061	0.940768	0.000134663	0.0494678	0.00706933	5.96751	OID30238	no_MHC	UKB
177609	rs1271298	14	21009009	RNASE10	ENSG00000182545	bipolar	C	3054	rs61994228	unconditioned	1.56891e-13	0.939674	8.24707e-15	0.0493836	0.0109422	29.4832	OID30238	no_MHC	UKB
177610	rs1271298	14	21009009	RNASE10	ENSG00000182545	bipolar	C	3055	rs7144050	unconditioned	4.40753e-10	0.930921	2.31981e-11	0.048977	0.0201017	21.5425	OID30238	no_MHC	UKB
177611	rs1271298	14	21009009	RNASE10	ENSG00000182545	bipolar	C	3057	rs7144945	unconditioned	0.0311295	0.913118	0.00163784	0.0480365	0.00607818	3.4696	OID30238	no_MHC	UKB
177612	rs1271298	14	21009009	RNASE10	ENSG00000182545	bipolar	C	3055	rs7161172	unconditioned	5.39408e-15	0.944301	2.83552e-16	0.0496333	0.00606563	32.8535	OID30238	no_MHC	UKB
177613	rs1271298	14	21009009	RNASE10	ENSG00000182545	bipolar	C	3054	rs72672799	unconditioned	7.24284e-12	0.943826	3.80693e-13	0.0496022	0.0065715	25.651	OID30238	no_MHC	UKB
177614	rs1271298	14	21009009	RNASE10	ENSG00000182545	bipolar_noukb	C	3827	unconditioned	unconditioned	0	0.911632	0	0.0717825	0.0165853	5442.29	OID30238	no_MHC	UKB
177615	rs1271298	14	21009009	RNASE10	ENSG00000182545	bipolar_noukb	C	3060	rs1049562	unconditioned	4.65294e-11	0.944909	2.42214e-12	0.0491823	0.00590836	23.7909	OID30238	no_MHC	UKB
177616	rs1271298	14	21009009	RNASE10	ENSG00000182545	bipolar_noukb	C	3058	rs11161020	unconditioned	1.09882e-19	0.919643	5.72203e-21	0.0478572	0.0325	43.6549	OID30238	no_MHC	UKB
177617	rs1271298	14	21009009	RNASE10	ENSG00000182545	bipolar_noukb	C	3056	rs11625261	unconditioned	4.50881e-08	0.945851	2.346e-09	0.049209	0.00494022	16.9146	OID30238	no_MHC	UKB
177618	rs1271298	14	21009009	RNASE10	ENSG00000182545	bipolar_noukb	C	3057	rs1243677	unconditioned	3.50665e-05	0.927415	1.82548e-06	0.0482548	0.024293	10.2583	OID30238	no_MHC	UKB
177619	rs1271298	14	21009009	RNASE10	ENSG00000182545	bipolar_noukb	C	3056	rs141942650	unconditioned	0.0172039	0.924434	0.000895145	0.0480902	0.00937655	4.06262	OID30238	no_MHC	UKB
177620	rs1271298	14	21009009	RNASE10	ENSG00000182545	bipolar_noukb	C	3060	rs141994173	unconditioned	8.79647e-20	0.920267	4.58242e-21	0.0479085	0.0318246	43.8774	OID30238	no_MHC	UKB
177621	rs1271298	14	21009009	RNASE10	ENSG00000182545	bipolar_noukb	C	3057	rs148281003	unconditioned	0.0159379	0.902536	0.000830049	0.0469706	0.0337256	4.13906	OID30238	no_MHC	UKB
177622	rs1271298	14	21009009	RNASE10	ENSG00000182545	bipolar_noukb	C	3057	rs1713416	unconditioned	1.55023e-12	0.945994	8.06683e-14	0.0492214	0.00478457	27.1926	OID30238	no_MHC	UKB
177623	rs1271298	14	21009009	RNASE10	ENSG00000182545	bipolar_noukb	C	3056	rs185072105	unconditioned	0.0397338	0.904007	0.00206741	0.0470296	0.00716199	3.22555	OID30238	no_MHC	UKB
177624	rs1271298	14	21009009	RNASE10	ENSG00000182545	bipolar_noukb	C	3056	rs2297614	unconditioned	0.0385964	0.905608	0.00200822	0.0471134	0.00667379	3.2546	OID30238	no_MHC	UKB
177625	rs1271298	14	21009009	RNASE10	ENSG00000182545	bipolar_noukb	C	3061	rs2319198	unconditioned	9.45784e-07	0.942696	4.92506e-08	0.0490816	0.00822138	13.8713	OID30238	no_MHC	UKB
177626	rs1271298	14	21009009	RNASE10	ENSG00000182545	bipolar_noukb	C	3058	rs2319199	unconditioned	3.1295e-20	0.944779	1.62868e-21	0.0491631	0.00605769	44.9108	OID30238	no_MHC	UKB
177627	rs1271298	14	21009009	RNASE10	ENSG00000182545	bipolar_noukb	C	3058	rs28377567	unconditioned	6.65974e-06	0.944477	3.46606e-07	0.0491489	0.00636724	11.9194	OID30238	no_MHC	UKB
177628	rs1271298	14	21009009	RNASE10	ENSG00000182545	bipolar_noukb	C	3056	rs28797560	unconditioned	0.0163241	0.929379	0.000849365	0.0483518	0.00509569	4.11511	OID30238	no_MHC	UKB
177629	rs1271298	14	21009009	RNASE10	ENSG00000182545	bipolar_noukb	C	3057	rs4981277	unconditioned	0.00127893	0.9439	6.65534e-05	0.0491136	0.00564046	6.66173	OID30238	no_MHC	UKB
177630	rs1271298	14	21009009	RNASE10	ENSG00000182545	bipolar_noukb	C	3057	rs56197531	unconditioned	2.98782e-34	0.939857	1.55496e-35	0.0489021	0.0112412	77.1933	OID30238	no_MHC	UKB
177631	rs1271298	14	21009009	RNASE10	ENSG00000182545	bipolar_noukb	C	3058	rs59372896	unconditioned	0.00489915	0.937871	0.000254996	0.0488071	0.0081678	5.31869	OID30238	no_MHC	UKB
177632	rs1271298	14	21009009	RNASE10	ENSG00000182545	bipolar_noukb	C	3061	rs61233150	unconditioned	0.00255316	0.941246	0.000132937	0.0490013	0.00706627	5.97042	OID30238	no_MHC	UKB
177633	rs1271298	14	21009009	RNASE10	ENSG00000182545	bipolar_noukb	C	3057	rs61994228	unconditioned	1.56939e-13	0.939981	8.16755e-15	0.0489082	0.0111107	29.4829	OID30238	no_MHC	UKB
177634	rs1271298	14	21009009	RNASE10	ENSG00000182545	bipolar_noukb	C	3058	rs7144050	unconditioned	4.41005e-10	0.931375	2.29808e-11	0.0485139	0.0201115	21.542	OID30238	no_MHC	UKB
177635	rs1271298	14	21009009	RNASE10	ENSG00000182545	bipolar_noukb	C	3060	rs7144945	unconditioned	0.0301597	0.914593	0.00157097	0.0476337	0.00604233	3.50125	OID30238	no_MHC	UKB
177636	rs1271298	14	21009009	RNASE10	ENSG00000182545	bipolar_noukb	C	3058	rs7161172	unconditioned	5.39579e-15	0.944522	2.80824e-16	0.0491513	0.00632716	32.8532	OID30238	no_MHC	UKB
177637	rs1271298	14	21009009	RNASE10	ENSG00000182545	bipolar_noukb	C	3057	rs72672799	unconditioned	7.2466e-12	0.944261	3.77102e-13	0.0491312	0.00660807	25.6505	OID30238	no_MHC	UKB
177638	rs1271298	14	21009009	RNASE10	ENSG00000182545	depression_Als_noukb_included	C	3709	unconditioned	unconditioned	0	0.959146	0	0.0388165	0.00203793	5442.24	OID30238	no_MHC	UKB
177639	rs1271298	14	21009009	RNASE10	ENSG00000182545	depression_Als_noukb_included	C	3023	rs1049562	unconditioned	4.75842e-11	0.966379	1.46892e-12	0.0298283	0.00379237	23.7685	OID30238	no_MHC	UKB
177640	rs1271298	14	21009009	RNASE10	ENSG00000182545	depression_Als_noukb_included	C	3021	rs11161020	unconditioned	1.15394e-19	0.96576	3.56003e-21	0.0297904	0.00444942	43.6059	OID30238	no_MHC	UKB
177641	rs1271298	14	21009009	RNASE10	ENSG00000182545	depression_Als_noukb_included	C	3019	rs11625261	unconditioned	4.61281e-08	0.967729	1.42279e-09	0.0298465	0.00242401	16.8918	OID30238	no_MHC	UKB
177642	rs1271298	14	21009009	RNASE10	ENSG00000182545	depression_Als_noukb_included	C	3020	rs1243677	unconditioned	3.6238e-05	0.958397	1.11819e-06	0.0295611	0.012005	10.2254	OID30238	no_MHC	UKB
177643	rs1271298	14	21009009	RNASE10	ENSG00000182545	depression_Als_noukb_included	C	3019	rs141942650	unconditioned	0.0191634	0.945087	0.000591082	0.0291445	0.0060143	3.95475	OID30238	no_MHC	UKB
177644	rs1271298	14	21009009	RNASE10	ENSG00000182545	depression_Als_noukb_included	C	3023	rs141994173	unconditioned	9.20493e-20	0.962837	2.84117e-21	0.0297112	0.00745214	43.832	OID30238	no_MHC	UKB
177645	rs1271298	14	21009009	RNASE10	ENSG00000182545	depression_Als_noukb_included	C	3020	rs148281003	unconditioned	0.016826	0.94663	0.00051913	0.0291993	0.00682593	4.08483	OID30238	no_MHC	UKB
177646	rs1271298	14	21009009	RNASE10	ENSG00000182545	depression_Als_noukb_included	C	3020	rs1713416	unconditioned	1.57888e-12	0.963536	4.87105e-14	0.0297196	0.00674438	27.1743	OID30238	no_MHC	UKB
177647	rs1271298	14	21009009	RNASE10	ENSG00000182545	depression_Als_noukb_included	C	3019	rs185072105	unconditioned	0.0412469	0.922869	0.00127223	0.0284591	0.00615246	3.18818	OID30238	no_MHC	UKB
177648	rs1271298	14	21009009	RNASE10	ENSG00000182545	depression_Als_noukb_included	C	3019	rs2297614	unconditioned	0.0402864	0.923634	0.0012426	0.0284825	0.00635444	3.21174	OID30238	no_MHC	UKB
177649	rs1271298	14	21009009	RNASE10	ENSG00000182545	depression_Als_noukb_included	C	3024	rs2319198	unconditioned	9.68742e-07	0.965632	2.99011e-08	0.0298005	0.0045663	13.8473	OID30238	no_MHC	UKB
177650	rs1271298	14	21009009	RNASE10	ENSG00000182545	depression_Als_noukb_included	C	3021	rs2319199	unconditioned	3.20148e-20	0.966561	9.87734e-22	0.0298171	0.003622	44.8881	OID30238	no_MHC	UKB
177651	rs1271298	14	21009009	RNASE10	ENSG00000182545	depression_Als_noukb_included	C	3021	rs28377567	unconditioned	6.76714e-06	0.959756	2.08857e-07	0.0296107	0.0106258	11.9034	OID30238	no_MHC	UKB
177652	rs1271298	14	21009009	RNASE10	ENSG00000182545	depression_Als_noukb_included	C	3019	rs28797560	unconditioned	0.0166799	0.94759	0.000514479	0.0292217	0.00599357	4.09355	OID30238	no_MHC	UKB
177653	rs1271298	14	21009009	RNASE10	ENSG00000182545	depression_Als_noukb_included	C	3020	rs4981277	unconditioned	0.00130612	0.963537	4.02946e-05	0.0297204	0.00539604	6.6407	OID30238	no_MHC	UKB
177654	rs1271298	14	21009009	RNASE10	ENSG00000182545	depression_Als_noukb_included	C	3020	rs56197531	unconditioned	3.07676e-34	0.96786	9.49077e-36	0.029853	0.00228673	77.164	OID30238	no_MHC	UKB
177655	rs1271298	14	21009009	RNASE10	ENSG00000182545	depression_Als_noukb_included	C	3021	rs59372896	unconditioned	0.00504484	0.961319	0.000155636	0.0296534	0.00382716	5.28939	OID30238	no_MHC	UKB
177656	rs1271298	14	21009009	RNASE10	ENSG00000182545	depression_Als_noukb_included	C	3024	rs61233150	unconditioned	0.0026126	0.9626	8.06331e-05	0.0297039	0.00500239	5.94741	OID30238	no_MHC	UKB
177657	rs1271298	14	21009009	RNASE10	ENSG00000182545	depression_Als_noukb_included	C	3020	rs61994228	unconditioned	1.61022e-13	0.964421	4.96755e-15	0.0297467	0.00583249	29.4572	OID30238	no_MHC	UKB
177658	rs1271298	14	21009009	RNASE10	ENSG00000182545	depression_Als_noukb_included	C	3021	rs7144050	unconditioned	4.57712e-10	0.966716	1.41207e-11	0.0298204	0.00346327	21.5048	OID30238	no_MHC	UKB
177659	rs1271298	14	21009009	RNASE10	ENSG00000182545	depression_Als_noukb_included	C	3023	rs7144945	unconditioned	0.0310677	0.932688	0.000958531	0.0287697	0.00651584	3.47159	OID30238	no_MHC	UKB
177660	rs1271298	14	21009009	RNASE10	ENSG00000182545	depression_Als_noukb_included	C	3021	rs7161172	unconditioned	5.52922e-15	0.967933	1.7057e-16	0.0298574	0.00220948	32.8287	OID30238	no_MHC	UKB
177661	rs1271298	14	21009009	RNASE10	ENSG00000182545	depression_Als_noukb_included	C	3020	rs72672799	unconditioned	7.39646e-12	0.963827	2.28188e-13	0.0297286	0.00644434	25.63	OID30238	no_MHC	UKB
177662	rs1271298	14	21009009	RNASE10	ENSG00000182545	depression_Als_ukb_included	C	3795	unconditioned	unconditioned	0	0.971853	0	0.0262923	0.001855	5442.22	OID30238	no_MHC	UKB
177663	rs1271298	14	21009009	RNASE10	ENSG00000182545	depression_Als_ukb_included	C	3057	rs1049562	unconditioned	4.81691e-11	0.97829	9.481e-13	0.019253	0.00245661	23.7563	OID30238	no_MHC	UKB
177664	rs1271298	14	21009009	RNASE10	ENSG00000182545	depression_Als_ukb_included	C	3055	rs11161020	unconditioned	1.16821e-19	0.977697	2.29854e-21	0.0192339	0.00306932	43.5936	OID30238	no_MHC	UKB
177665	rs1271298	14	21009009	RNASE10	ENSG00000182545	depression_Als_ukb_included	C	3053	rs11625261	unconditioned	4.66633e-08	0.978999	9.17906e-10	0.019256	0.00174496	16.8803	OID30238	no_MHC	UKB
177666	rs1271298	14	21009009	RNASE10	ENSG00000182545	depression_Als_ukb_included	C	3054	rs1243677	unconditioned	3.69164e-05	0.976357	7.26342e-07	0.0192058	0.00439995	10.2069	OID30238	no_MHC	UKB
177667	rs1271298	14	21009009	RNASE10	ENSG00000182545	depression_Als_ukb_included	C	3053	rs141942650	unconditioned	0.0178726	0.96036	0.000351568	0.0188886	0.00252695	4.02449	OID30238	no_MHC	UKB
177668	rs1271298	14	21009009	RNASE10	ENSG00000182545	depression_Als_ukb_included	C	3057	rs141994173	unconditioned	9.32493e-20	0.975286	1.83554e-21	0.0191922	0.0055217	43.819	OID30238	no_MHC	UKB
177669	rs1271298	14	21009009	RNASE10	ENSG00000182545	depression_Als_ukb_included	C	3053	rs148281003	unconditioned	0.0573	0.921118	0.00112714	0.0181168	0.0023377	2.85946	OID30238	no_MHC	UKB
177670	rs1271298	14	21009009	RNASE10	ENSG00000182545	depression_Als_ukb_included	C	3054	rs1713416	unconditioned	1.60255e-12	0.978018	3.1528e-14	0.0192384	0.00274328	27.1594	OID30238	no_MHC	UKB
177671	rs1271298	14	21009009	RNASE10	ENSG00000182545	depression_Als_ukb_included	C	3053	rs185072105	unconditioned	0.0412222	0.936937	0.000810875	0.0184277	0.00260196	3.18878	OID30238	no_MHC	UKB
177672	rs1271298	14	21009009	RNASE10	ENSG00000182545	depression_Als_ukb_included	C	3053	rs2297614	unconditioned	0.0400302	0.938364	0.000787427	0.018456	0.00236201	3.21812	OID30238	no_MHC	UKB
177673	rs1271298	14	21009009	RNASE10	ENSG00000182545	depression_Als_ukb_included	C	3058	rs2319198	unconditioned	9.81606e-07	0.97849	1.93207e-08	0.0192571	0.00225211	13.8341	OID30238	no_MHC	UKB
177674	rs1271298	14	21009009	RNASE10	ENSG00000182545	depression_Als_ukb_included	C	3055	rs2319199	unconditioned	3.24253e-20	0.978986	6.37951e-22	0.0192593	0.00175475	44.8753	OID30238	no_MHC	UKB
177675	rs1271298	14	21009009	RNASE10	ENSG00000182545	depression_Als_ukb_included	C	3055	rs28377567	unconditioned	6.88953e-06	0.977149	1.3557e-07	0.0192243	0.00361945	11.8855	OID30238	no_MHC	UKB
177676	rs1271298	14	21009009	RNASE10	ENSG00000182545	depression_Als_ukb_included	C	3053	rs28797560	unconditioned	0.0168779	0.962085	0.000332002	0.0189232	0.00178182	4.08175	OID30238	no_MHC	UKB
177677	rs1271298	14	21009009	RNASE10	ENSG00000182545	depression_Als_ukb_included	C	3054	rs4981277	unconditioned	0.00131396	0.969833	2.58737e-05	0.0190877	0.00973969	6.63471	OID30238	no_MHC	UKB
177678	rs1271298	14	21009009	RNASE10	ENSG00000182545	depression_Als_ukb_included	C	3054	rs56197531	unconditioned	3.11233e-34	0.979065	6.12274e-36	0.019259	0.00167572	77.1525	OID30238	no_MHC	UKB
177679	rs1271298	14	21009009	RNASE10	ENSG00000182545	depression_Als_ukb_included	C	3055	rs59372896	unconditioned	0.00509408	0.973194	0.00010023	0.0191459	0.00246603	5.27968	OID30238	no_MHC	UKB
177680	rs1271298	14	21009009	RNASE10	ENSG00000182545	depression_Als_ukb_included	C	3058	rs61233150	unconditioned	0.00263994	0.97327	5.19983e-05	0.0191654	0.00487275	5.937	OID30238	no_MHC	UKB
177681	rs1271298	14	21009009	RNASE10	ENSG00000182545	depression_Als_ukb_included	C	3054	rs61994228	unconditioned	1.63089e-13	0.976792	3.20873e-15	0.0192141	0.00399435	29.4445	OID30238	no_MHC	UKB
177682	rs1271298	14	21009009	RNASE10	ENSG00000182545	depression_Als_ukb_included	C	3055	rs7144050	unconditioned	4.6335e-10	0.978658	9.11637e-12	0.019253	0.0020886	21.4925	OID30238	no_MHC	UKB
177683	rs1271298	14	21009009	RNASE10	ENSG00000182545	depression_Als_ukb_included	C	3057	rs7144945	unconditioned	0.0312567	0.947437	0.00061508	0.0186419	0.00204948	3.46552	OID30238	no_MHC	UKB
177684	rs1271298	14	21009009	RNASE10	ENSG00000182545	depression_Als_ukb_included	C	3055	rs7161172	unconditioned	5.59189e-15	0.978938	1.10018e-16	0.0192584	0.00180309	32.8175	OID30238	no_MHC	UKB
177685	rs1271298	14	21009009	RNASE10	ENSG00000182545	depression_Als_ukb_included	C	3054	rs72672799	unconditioned	7.50136e-12	0.977521	1.47583e-13	0.0192286	0.00325084	25.6159	OID30238	no_MHC	UKB
177686	rs1271298	14	21009009	RNASE10	ENSG00000182545	schizophrenia	C	3871	unconditioned	unconditioned	0	0.045233	0	0.95457	0.000197213	5445.3	OID30238	no_MHC	UKB
177687	rs1271298	14	21009009	RNASE10	ENSG00000182545	schizophrenia	C	3091	rs1049562	unconditioned	2.22957e-12	0.0452794	4.69921e-11	0.954345	0.000375941	26.8292	OID30238	no_MHC	UKB
177688	rs1271298	14	21009009	RNASE10	ENSG00000182545	schizophrenia	C	3089	rs11161020	unconditioned	5.40754e-21	0.0452572	1.13974e-19	0.953876	0.000866735	46.6665	OID30238	no_MHC	UKB
177689	rs1271298	14	21009009	RNASE10	ENSG00000182545	schizophrenia	C	3087	rs11625261	unconditioned	2.15853e-09	0.0452837	4.54949e-08	0.954434	0.000282567	19.9538	OID30238	no_MHC	UKB
177690	rs1271298	14	21009009	RNASE10	ENSG00000182545	schizophrenia	C	3088	rs1243677	unconditioned	1.71177e-06	0.0452715	3.60787e-05	0.954177	0.00051401	13.278	OID30238	no_MHC	UKB
177691	rs1271298	14	21009009	RNASE10	ENSG00000182545	schizophrenia	C	3087	rs141942650	unconditioned	0.000829468	0.0444382	0.0174825	0.936613	0.000636672	7.09473	OID30238	no_MHC	UKB
177692	rs1271298	14	21009009	RNASE10	ENSG00000182545	schizophrenia	C	3091	rs141994173	unconditioned	4.32528e-21	0.045244	9.11632e-20	0.953598	0.00115846	46.8898	OID30238	no_MHC	UKB
177693	rs1271298	14	21009009	RNASE10	ENSG00000182545	schizophrenia	C	3088	rs148281003	unconditioned	0.000783889	0.0444014	0.0165219	0.935839	0.00245362	7.15124	OID30238	no_MHC	UKB
177694	rs1271298	14	21009009	RNASE10	ENSG00000182545	schizophrenia	C	3088	rs1713416	unconditioned	7.41874e-14	0.0452735	1.56363e-12	0.954219	0.000507536	30.2322	OID30238	no_MHC	UKB
177695	rs1271298	14	21009009	RNASE10	ENSG00000182545	schizophrenia	C	3087	rs185072105	unconditioned	0.00191255	0.0433587	0.0403105	0.91386	0.000558317	6.25932	OID30238	no_MHC	UKB
177696	rs1271298	14	21009009	RNASE10	ENSG00000182545	schizophrenia	C	3087	rs2297614	unconditioned	0.0018574	0.043415	0.0391479	0.915048	0.000531392	6.28858	OID30238	no_MHC	UKB
177697	rs1271298	14	21009009	RNASE10	ENSG00000182545	schizophrenia	C	3092	rs2319198	unconditioned	4.54238e-08	0.0452776	9.57389e-07	0.954306	0.000415131	16.9072	OID30238	no_MHC	UKB
177698	rs1271298	14	21009009	RNASE10	ENSG00000182545	schizophrenia	C	3089	rs2319199	unconditioned	1.49999e-21	0.0452857	3.16149e-20	0.954477	0.000237139	47.9488	OID30238	no_MHC	UKB
177699	rs1271298	14	21009009	RNASE10	ENSG00000182545	schizophrenia	C	3089	rs28377567	unconditioned	3.19282e-07	0.0452822	6.72945e-06	0.954403	0.000307316	14.9572	OID30238	no_MHC	UKB
177700	rs1271298	14	21009009	RNASE10	ENSG00000182545	schizophrenia	C	3087	rs28797560	unconditioned	0.000782882	0.0444966	0.0165006	0.937845	0.000375208	7.15253	OID30238	no_MHC	UKB
177701	rs1271298	14	21009009	RNASE10	ENSG00000182545	schizophrenia	C	3088	rs4981277	unconditioned	6.12843e-05	0.0452179	0.00129168	0.953048	0.000380635	9.69999	OID30238	no_MHC	UKB
177702	rs1271298	14	21009009	RNASE10	ENSG00000182545	schizophrenia	C	3088	rs56197531	unconditioned	1.43965e-35	0.0452869	3.03431e-34	0.954502	0.000211575	80.2261	OID30238	no_MHC	UKB
177703	rs1271298	14	21009009	RNASE10	ENSG00000182545	schizophrenia	C	3089	rs59372896	unconditioned	0.000233203	0.0450442	0.00491517	0.949388	0.000419765	8.3636	OID30238	no_MHC	UKB
177704	rs1271298	14	21009009	RNASE10	ENSG00000182545	schizophrenia	C	3092	rs61233150	unconditioned	0.000122528	0.0451486	0.00258251	0.95159	0.000556631	9.00717	OID30238	no_MHC	UKB
177705	rs1271298	14	21009009	RNASE10	ENSG00000182545	schizophrenia	C	3088	rs61994228	unconditioned	7.55849e-15	0.0452708	1.59309e-13	0.954163	0.000566527	32.5161	OID30238	no_MHC	UKB
177706	rs1271298	14	21009009	RNASE10	ENSG00000182545	schizophrenia	C	3089	rs7144050	unconditioned	2.14415e-11	0.0452853	4.51918e-10	0.954468	0.000246619	24.5657	OID30238	no_MHC	UKB
177707	rs1271298	14	21009009	RNASE10	ENSG00000182545	schizophrenia	C	3091	rs7144945	unconditioned	0.00145092	0.0438251	0.0305808	0.923693	0.000450563	6.53555	OID30238	no_MHC	UKB
177708	rs1271298	14	21009009	RNASE10	ENSG00000182545	schizophrenia	C	3089	rs7161172	unconditioned	2.58652e-16	0.0452785	5.45155e-15	0.954326	0.000395812	35.891	OID30238	no_MHC	UKB
177709	rs1271298	14	21009009	RNASE10	ENSG00000182545	schizophrenia	C	3088	rs72672799	unconditioned	3.47507e-13	0.045283	7.32433e-12	0.95442	0.000297131	28.688	OID30238	no_MHC	UKB
177710	rs139540178	14	20969567	RNASE10	ENSG00000182545	anxiety_pgc_2026	C	3668	unconditioned	unconditioned	0	0.940063	0	0.0555189	0.00441775	5442.25	OID30238	no_MHC	UKB
177711	rs139540178	14	20969567	RNASE10	ENSG00000182545	anxiety_pgc_2026	C	3033	rs1049562	unconditioned	4.68829e-11	0.956205	1.95802e-12	0.0399312	0.00386349	23.7834	OID30238	no_MHC	UKB
177712	rs139540178	14	20969567	RNASE10	ENSG00000182545	anxiety_pgc_2026	C	3031	rs11161020	unconditioned	1.08824e-19	0.955273	4.5442e-21	0.0398849	0.00484166	43.6646	OID30238	no_MHC	UKB
177713	rs139540178	14	20969567	RNASE10	ENSG00000182545	anxiety_pgc_2026	C	3029	rs11625261	unconditioned	5.14556e-08	0.957609	2.14804e-09	0.0399735	0.00241707	16.7825	OID30238	no_MHC	UKB
177714	rs139540178	14	20969567	RNASE10	ENSG00000182545	anxiety_pgc_2026	C	3030	rs1243677	unconditioned	3.61806e-05	0.953521	1.51063e-06	0.0398052	0.00663619	10.227	OID30238	no_MHC	UKB
177715	rs139540178	14	20969567	RNASE10	ENSG00000182545	anxiety_pgc_2026	C	3029	rs141942650	unconditioned	0.0201618	0.935305	0.000841664	0.0390401	0.00465183	3.90397	OID30238	no_MHC	UKB
177716	rs139540178	14	20969567	RNASE10	ENSG00000182545	anxiety_pgc_2026	C	3033	rs141994173	unconditioned	8.90931e-20	0.95126	3.72114e-21	0.0397222	0.00901752	43.8646	OID30238	no_MHC	UKB
177717	rs139540178	14	20969567	RNASE10	ENSG00000182545	anxiety_pgc_2026	C	3030	rs148281003	unconditioned	0.0191194	0.906953	0.000798981	0.0378654	0.0352637	3.95705	OID30238	no_MHC	UKB
177718	rs139540178	14	20969567	RNASE10	ENSG00000182545	anxiety_pgc_2026	C	3030	rs1713416	unconditioned	1.55511e-12	0.956757	6.4924e-14	0.0399403	0.0033023	27.1895	OID30238	no_MHC	UKB
177719	rs139540178	14	20969567	RNASE10	ENSG00000182545	anxiety_pgc_2026	C	3029	rs185072105	unconditioned	0.0593477	0.894225	0.0024775	0.0373232	0.00662683	2.82434	OID30238	no_MHC	UKB
177720	rs139540178	14	20969567	RNASE10	ENSG00000182545	anxiety_pgc_2026	C	3029	rs2297614	unconditioned	0.0499778	0.905247	0.00208635	0.0377851	0.00490427	2.99618	OID30238	no_MHC	UKB
177721	rs139540178	14	20969567	RNASE10	ENSG00000182545	anxiety_pgc_2026	C	3034	rs2319198	unconditioned	9.64015e-07	0.956357	4.02638e-08	0.0399403	0.00370131	13.8522	OID30238	no_MHC	UKB
177722	rs139540178	14	20969567	RNASE10	ENSG00000182545	anxiety_pgc_2026	C	3031	rs2319199	unconditioned	3.18144e-20	0.956049	1.32851e-21	0.0399187	0.00403244	44.8944	OID30238	no_MHC	UKB
177723	rs139540178	14	20969567	RNASE10	ENSG00000182545	anxiety_pgc_2026	C	3031	rs28377567	unconditioned	6.61381e-06	0.913826	2.77279e-07	0.0382635	0.0479036	11.9264	OID30238	no_MHC	UKB
177724	rs139540178	14	20969567	RNASE10	ENSG00000182545	anxiety_pgc_2026	C	3029	rs28797560	unconditioned	0.0252948	0.931151	0.00105594	0.0388677	0.00363047	3.67716	OID30238	no_MHC	UKB
177725	rs139540178	14	20969567	RNASE10	ENSG00000182545	anxiety_pgc_2026	C	3030	rs4981277	unconditioned	0.00131667	0.954525	5.49738e-05	0.0398492	0.0042541	6.63265	OID30238	no_MHC	UKB
177726	rs139540178	14	20969567	RNASE10	ENSG00000182545	anxiety_pgc_2026	C	3030	rs56197531	unconditioned	2.97139e-34	0.953281	1.24064e-35	0.0397952	0.00692397	77.1989	OID30238	no_MHC	UKB
177727	rs139540178	14	20969567	RNASE10	ENSG00000182545	anxiety_pgc_2026	C	3031	rs59372896	unconditioned	0.00503868	0.949777	0.000210394	0.0396534	0.00532003	5.29061	OID30238	no_MHC	UKB
177728	rs139540178	14	20969567	RNASE10	ENSG00000182545	anxiety_pgc_2026	C	3034	rs61233150	unconditioned	0.00265421	0.948015	0.000110924	0.0396096	0.00960976	5.93161	OID30238	no_MHC	UKB
177729	rs139540178	14	20969567	RNASE10	ENSG00000182545	anxiety_pgc_2026	C	3030	rs61994228	unconditioned	1.59096e-13	0.94896	6.64367e-15	0.0396162	0.0114236	29.4693	OID30238	no_MHC	UKB
177730	rs139540178	14	20969567	RNASE10	ENSG00000182545	anxiety_pgc_2026	C	3031	rs7144050	unconditioned	4.50378e-10	0.957455	1.88037e-11	0.039972	0.00257314	21.5209	OID30238	no_MHC	UKB
177731	rs139540178	14	20969567	RNASE10	ENSG00000182545	anxiety_pgc_2026	C	3032	rs7144945	unconditioned	0.0423317	0.91331	0.00176786	0.0381373	0.00445306	3.16222	OID30238	no_MHC	UKB
177732	rs139540178	14	20969567	RNASE10	ENSG00000182545	anxiety_pgc_2026	C	3031	rs7161172	unconditioned	5.14029e-15	0.956714	2.14619e-16	0.0399416	0.00334469	32.9017	OID30238	no_MHC	UKB
177733	rs139540178	14	20969567	RNASE10	ENSG00000182545	anxiety_pgc_2026	C	3030	rs72672799	unconditioned	6.13972e-12	0.827346	2.57331e-13	0.034538	0.138116	25.8162	OID30238	no_MHC	UKB
177734	rs139540178	14	20969567	RNASE10	ENSG00000182545	bipolar	C	3871	unconditioned	unconditioned	0	0.911799	0	0.0706928	0.0175078	5442.29	OID30238	no_MHC	UKB
177735	rs139540178	14	20969567	RNASE10	ENSG00000182545	bipolar	C	3140	rs1049562	unconditioned	4.62902e-11	0.943811	2.46722e-12	0.0502982	0.00589096	23.7961	OID30238	no_MHC	UKB
177736	rs139540178	14	20969567	RNASE10	ENSG00000182545	bipolar	C	3138	rs11161020	unconditioned	1.05033e-19	0.922069	5.59964e-21	0.0491299	0.0288009	43.7	OID30238	no_MHC	UKB
177737	rs139540178	14	20969567	RNASE10	ENSG00000182545	bipolar	C	3136	rs11625261	unconditioned	4.62804e-08	0.944802	2.46556e-09	0.0503289	0.00486871	16.8885	OID30238	no_MHC	UKB
177738	rs139540178	14	20969567	RNASE10	ENSG00000182545	bipolar	C	3137	rs1243677	unconditioned	3.5235e-05	0.928971	1.87794e-06	0.0494904	0.0215015	10.2535	OID30238	no_MHC	UKB
177739	rs139540178	14	20969567	RNASE10	ENSG00000182545	bipolar	C	3136	rs141942650	unconditioned	0.0175101	0.922598	0.00093284	0.049141	0.00981858	4.04498	OID30238	no_MHC	UKB
177740	rs139540178	14	20969567	RNASE10	ENSG00000182545	bipolar	C	3140	rs141994173	unconditioned	8.5827e-20	0.917357	4.57778e-21	0.0488956	0.0337471	43.902	OID30238	no_MHC	UKB
177741	rs139540178	14	20969567	RNASE10	ENSG00000182545	bipolar	C	3137	rs148281003	unconditioned	0.016534	0.898282	0.000881694	0.0478653	0.036437	4.10233	OID30238	no_MHC	UKB
177742	rs139540178	14	20969567	RNASE10	ENSG00000182545	bipolar	C	3137	rs1713416	unconditioned	1.53648e-12	0.944946	8.18625e-14	0.0503414	0.0047121	27.2015	OID30238	no_MHC	UKB
177743	rs139540178	14	20969567	RNASE10	ENSG00000182545	bipolar	C	3136	rs185072105	unconditioned	0.0422194	0.900163	0.00224921	0.0479482	0.00742058	3.16488	OID30238	no_MHC	UKB
177744	rs139540178	14	20969567	RNASE10	ENSG00000182545	bipolar	C	3136	rs2297614	unconditioned	0.042485	0.900215	0.00226336	0.0479513	0.00708551	3.1586	OID30238	no_MHC	UKB
177745	rs139540178	14	20969567	RNASE10	ENSG00000182545	bipolar	C	3141	rs2319198	unconditioned	9.49769e-07	0.941904	5.06366e-08	0.0502094	0.00788584	13.867	OID30238	no_MHC	UKB
177746	rs139540178	14	20969567	RNASE10	ENSG00000182545	bipolar	C	3138	rs2319199	unconditioned	3.14243e-20	0.944024	1.67447e-21	0.0502974	0.00567825	44.9067	OID30238	no_MHC	UKB
177747	rs139540178	14	20969567	RNASE10	ENSG00000182545	bipolar	C	3138	rs28377567	unconditioned	6.82911e-06	0.943374	3.63909e-07	0.050264	0.00635526	11.8943	OID30238	no_MHC	UKB
177748	rs139540178	14	20969567	RNASE10	ENSG00000182545	bipolar	C	3136	rs28797560	unconditioned	0.0167713	0.927839	0.000893479	0.049425	0.00507127	4.08809	OID30238	no_MHC	UKB
177749	rs139540178	14	20969567	RNASE10	ENSG00000182545	bipolar	C	3137	rs4981277	unconditioned	0.00128124	0.942771	6.82664e-05	0.0502266	0.00565266	6.65993	OID30238	no_MHC	UKB
177750	rs139540178	14	20969567	RNASE10	ENSG00000182545	bipolar	C	3137	rs56197531	unconditioned	2.92506e-34	0.938259	1.55867e-35	0.0499852	0.0117557	77.2146	OID30238	no_MHC	UKB
177751	rs139540178	14	20969567	RNASE10	ENSG00000182545	bipolar	C	3138	rs59372896	unconditioned	0.0049737	0.937115	0.000265053	0.0499321	0.00771455	5.30359	OID30238	no_MHC	UKB
177752	rs139540178	14	20969567	RNASE10	ENSG00000182545	bipolar	C	3141	rs61233150	unconditioned	0.00257162	0.940119	0.000137093	0.0501106	0.00706167	5.96322	OID30238	no_MHC	UKB
177753	rs139540178	14	20969567	RNASE10	ENSG00000182545	bipolar	C	3137	rs61994228	unconditioned	1.57418e-13	0.939039	8.38813e-15	0.0500263	0.0109344	29.4799	OID30238	no_MHC	UKB
177754	rs139540178	14	20969567	RNASE10	ENSG00000182545	bipolar	C	3138	rs7144050	unconditioned	4.37762e-10	0.930298	2.33559e-11	0.0496141	0.0200883	21.5493	OID30238	no_MHC	UKB
177755	rs139540178	14	20969567	RNASE10	ENSG00000182545	bipolar	C	3140	rs7144945	unconditioned	0.0318184	0.911775	0.001697	0.0486223	0.00608687	3.44771	OID30238	no_MHC	UKB
177756	rs139540178	14	20969567	RNASE10	ENSG00000182545	bipolar	C	3138	rs7161172	unconditioned	5.07196e-15	0.943659	2.70271e-16	0.050279	0.00606151	32.915	OID30238	no_MHC	UKB
177757	rs139540178	14	20969567	RNASE10	ENSG00000182545	bipolar	C	3137	rs72672799	unconditioned	7.00113e-12	0.943185	3.73029e-13	0.0502476	0.00656704	25.685	OID30238	no_MHC	UKB
177758	rs139540178	14	20969567	RNASE10	ENSG00000182545	bipolar_noukb	C	3876	unconditioned	unconditioned	0	0.914072	0	0.0692983	0.0166297	5442.29	OID30238	no_MHC	UKB
177759	rs139540178	14	20969567	RNASE10	ENSG00000182545	bipolar_noukb	C	3142	rs1049562	unconditioned	4.63272e-11	0.944498	2.43297e-12	0.0495963	0.00590579	23.7953	OID30238	no_MHC	UKB
177760	rs139540178	14	20969567	RNASE10	ENSG00000182545	bipolar_noukb	C	3140	rs11161020	unconditioned	1.0471e-19	0.919253	5.50096e-21	0.0482607	0.0324863	43.7031	OID30238	no_MHC	UKB
177761	rs139540178	14	20969567	RNASE10	ENSG00000182545	bipolar_noukb	C	3138	rs11625261	unconditioned	4.63157e-08	0.945438	2.43122e-09	0.0496234	0.00493811	16.8878	OID30238	no_MHC	UKB
177762	rs139540178	14	20969567	RNASE10	ENSG00000182545	bipolar_noukb	C	3139	rs1243677	unconditioned	3.51578e-05	0.927018	1.84644e-06	0.0486615	0.0242839	10.2557	OID30238	no_MHC	UKB
177763	rs139540178	14	20969567	RNASE10	ENSG00000182545	bipolar_noukb	C	3138	rs141942650	unconditioned	0.0173291	0.923789	0.000909648	0.0484825	0.00948944	4.05537	OID30238	no_MHC	UKB
177764	rs139540178	14	20969567	RNASE10	ENSG00000182545	bipolar_noukb	C	3142	rs141994173	unconditioned	8.60427e-20	0.919877	4.52197e-21	0.0483122	0.0318111	43.8994	OID30238	no_MHC	UKB
177765	rs139540178	14	20969567	RNASE10	ENSG00000182545	bipolar_noukb	C	3139	rs148281003	unconditioned	0.0163061	0.901319	0.000856743	0.0473223	0.0341955	4.11622	OID30238	no_MHC	UKB
177766	rs139540178	14	20969567	RNASE10	ENSG00000182545	bipolar_noukb	C	3139	rs1713416	unconditioned	1.53764e-12	0.945582	8.0722e-14	0.0496359	0.00478248	27.2008	OID30238	no_MHC	UKB
177767	rs139540178	14	20969567	RNASE10	ENSG00000182545	bipolar_noukb	C	3138	rs185072105	unconditioned	0.0407029	0.902602	0.00213659	0.0473726	0.00718585	3.20146	OID30238	no_MHC	UKB
177768	rs139540178	14	20969567	RNASE10	ENSG00000182545	bipolar_noukb	C	3138	rs2297614	unconditioned	0.0407509	0.902981	0.00213911	0.0473929	0.00673632	3.20028	OID30238	no_MHC	UKB
177769	rs139540178	14	20969567	RNASE10	ENSG00000182545	bipolar_noukb	C	3143	rs2319198	unconditioned	9.50227e-07	0.942287	4.992e-08	0.0494947	0.00821781	13.8666	OID30238	no_MHC	UKB
177770	rs139540178	14	20969567	RNASE10	ENSG00000182545	bipolar_noukb	C	3140	rs2319199	unconditioned	3.14381e-20	0.94437	1.65062e-21	0.0495772	0.00605272	44.9063	OID30238	no_MHC	UKB
177771	rs139540178	14	20969567	RNASE10	ENSG00000182545	bipolar_noukb	C	3140	rs28377567	unconditioned	6.83451e-06	0.944066	3.58852e-07	0.0495627	0.00636447	11.8935	OID30238	no_MHC	UKB
177772	rs139540178	14	20969567	RNASE10	ENSG00000182545	bipolar_noukb	C	3138	rs28797560	unconditioned	0.0164728	0.928822	0.000864695	0.048751	0.00508982	4.10605	OID30238	no_MHC	UKB
177773	rs139540178	14	20969567	RNASE10	ENSG00000182545	bipolar_noukb	C	3139	rs4981277	unconditioned	0.00127976	0.943484	6.71869e-05	0.0495268	0.00564258	6.66108	OID30238	no_MHC	UKB
177774	rs139540178	14	20969567	RNASE10	ENSG00000182545	bipolar_noukb	C	3139	rs56197531	unconditioned	2.92888e-34	0.93945	1.53779e-35	0.049314	0.0112364	77.2133	OID30238	no_MHC	UKB
177775	rs139540178	14	20969567	RNASE10	ENSG00000182545	bipolar_noukb	C	3140	rs59372896	unconditioned	0.00493086	0.93742	0.00025892	0.0492159	0.00817409	5.31224	OID30238	no_MHC	UKB
177776	rs139540178	14	20969567	RNASE10	ENSG00000182545	bipolar_noukb	C	3143	rs61233150	unconditioned	0.00256472	0.940826	0.000134721	0.0494131	0.00706128	5.96591	OID30238	no_MHC	UKB
177777	rs139540178	14	20969567	RNASE10	ENSG00000182545	bipolar_noukb	C	3139	rs61994228	unconditioned	1.57505e-13	0.939574	8.26961e-15	0.0493202	0.0111054	29.4793	OID30238	no_MHC	UKB
177778	rs139540178	14	20969567	RNASE10	ENSG00000182545	bipolar_noukb	C	3140	rs7144050	unconditioned	4.38116e-10	0.930975	2.30322e-11	0.0489222	0.0201029	21.5485	OID30238	no_MHC	UKB
177779	rs139540178	14	20969567	RNASE10	ENSG00000182545	bipolar_noukb	C	3142	rs7144945	unconditioned	0.0308131	0.913518	0.00161921	0.0479989	0.00605055	3.47982	OID30238	no_MHC	UKB
177780	rs139540178	14	20969567	RNASE10	ENSG00000182545	bipolar_noukb	C	3140	rs7161172	unconditioned	5.07479e-15	0.94411	2.66457e-16	0.0495652	0.00632441	32.9145	OID30238	no_MHC	UKB
177781	rs139540178	14	20969567	RNASE10	ENSG00000182545	bipolar_noukb	C	3139	rs72672799	unconditioned	7.00645e-12	0.94385	3.67835e-13	0.049545	0.00660519	25.6842	OID30238	no_MHC	UKB
177782	rs139540178	14	20969567	RNASE10	ENSG00000182545	depression_Als_noukb_included	C	3756	unconditioned	unconditioned	0	0.959244	0	0.038718	0.00203813	5442.24	OID30238	no_MHC	UKB
177783	rs139540178	14	20969567	RNASE10	ENSG00000182545	depression_Als_noukb_included	C	3103	rs1049562	unconditioned	4.73859e-11	0.966134	1.47525e-12	0.0300746	0.0037914	23.7727	OID30238	no_MHC	UKB
177784	rs139540178	14	20969567	RNASE10	ENSG00000182545	depression_Als_noukb_included	C	3101	rs11161020	unconditioned	1.09981e-19	0.965515	3.42194e-21	0.0300365	0.00444827	43.654	OID30238	no_MHC	UKB
177785	rs139540178	14	20969567	RNASE10	ENSG00000182545	depression_Als_noukb_included	C	3099	rs11625261	unconditioned	4.73924e-08	0.967483	1.47424e-09	0.0300931	0.00242341	16.8648	OID30238	no_MHC	UKB
177786	rs139540178	14	20969567	RNASE10	ENSG00000182545	depression_Als_noukb_included	C	3100	rs1243677	unconditioned	3.63386e-05	0.958155	1.13084e-06	0.0298054	0.0120026	10.2226	OID30238	no_MHC	UKB
177787	rs139540178	14	20969567	RNASE10	ENSG00000182545	depression_Als_noukb_included	C	3099	rs141942650	unconditioned	0.0193546	0.944624	0.000602063	0.0293784	0.00604105	3.94483	OID30238	no_MHC	UKB
177788	rs139540178	14	20969567	RNASE10	ENSG00000182545	depression_Als_noukb_included	C	3103	rs141994173	unconditioned	9.00539e-20	0.962593	2.80324e-21	0.0299567	0.00745026	43.8539	OID30238	no_MHC	UKB
177789	rs139540178	14	20969567	RNASE10	ENSG00000182545	depression_Als_noukb_included	C	3100	rs148281003	unconditioned	0.0172277	0.945903	0.000536048	0.0294254	0.00690815	4.06124	OID30238	no_MHC	UKB
177790	rs139540178	14	20969567	RNASE10	ENSG00000182545	depression_Als_noukb_included	C	3100	rs1713416	unconditioned	1.56634e-12	0.963292	4.87352e-14	0.0299652	0.00674269	27.1823	OID30238	no_MHC	UKB
177791	rs139540178	14	20969567	RNASE10	ENSG00000182545	depression_Als_noukb_included	C	3099	rs185072105	unconditioned	0.0422763	0.921519	0.00131509	0.0286595	0.00622982	3.16353	OID30238	no_MHC	UKB
177792	rs139540178	14	20969567	RNASE10	ENSG00000182545	depression_Als_noukb_included	C	3099	rs2297614	unconditioned	0.0425907	0.920868	0.00132487	0.0286389	0.00657735	3.15612	OID30238	no_MHC	UKB
177793	rs139540178	14	20969567	RNASE10	ENSG00000182545	depression_Als_noukb_included	C	3104	rs2319198	unconditioned	9.73467e-07	0.965387	3.03027e-08	0.0300466	0.00456514	13.8424	OID30238	no_MHC	UKB
177794	rs139540178	14	20969567	RNASE10	ENSG00000182545	depression_Als_noukb_included	C	3101	rs2319199	unconditioned	3.21668e-20	0.966311	1.00087e-21	0.0300633	0.00362571	44.8834	OID30238	no_MHC	UKB
177795	rs139540178	14	20969567	RNASE10	ENSG00000182545	depression_Als_noukb_included	C	3101	rs28377567	unconditioned	6.94598e-06	0.959514	2.16202e-07	0.0298554	0.010623	11.8773	OID30238	no_MHC	UKB
177796	rs139540178	14	20969567	RNASE10	ENSG00000182545	depression_Als_noukb_included	C	3099	rs28797560	unconditioned	0.0168357	0.94717	0.000523709	0.0294576	0.00601331	4.08425	OID30238	no_MHC	UKB
177797	rs139540178	14	20969567	RNASE10	ENSG00000182545	depression_Als_noukb_included	C	3100	rs4981277	unconditioned	0.00130721	0.963286	4.06717e-05	0.0299657	0.00540031	6.63986	OID30238	no_MHC	UKB
177798	rs139540178	14	20969567	RNASE10	ENSG00000182545	depression_Als_noukb_included	C	3100	rs56197531	unconditioned	3.0166e-34	0.967614	9.38448e-36	0.0300996	0.00228615	77.1838	OID30238	no_MHC	UKB
177799	rs139540178	14	20969567	RNASE10	ENSG00000182545	depression_Als_noukb_included	C	3101	rs59372896	unconditioned	0.00507832	0.961034	0.000158003	0.0298971	0.00383212	5.28278	OID30238	no_MHC	UKB
177800	rs139540178	14	20969567	RNASE10	ENSG00000182545	depression_Als_noukb_included	C	3104	rs61233150	unconditioned	0.00262494	0.962351	8.17035e-05	0.0299491	0.00499319	5.9427	OID30238	no_MHC	UKB
177801	rs139540178	14	20969567	RNASE10	ENSG00000182545	depression_Als_noukb_included	C	3100	rs61994228	unconditioned	1.61631e-13	0.964177	5.02883e-15	0.0299925	0.00583084	29.4535	OID30238	no_MHC	UKB
177802	rs139540178	14	20969567	RNASE10	ENSG00000182545	depression_Als_noukb_included	C	3101	rs7144050	unconditioned	4.54793e-10	0.966471	1.41502e-11	0.0300668	0.00346239	21.5112	OID30238	no_MHC	UKB
177803	rs139540178	14	20969567	RNASE10	ENSG00000182545	depression_Als_noukb_included	C	3103	rs7144945	unconditioned	0.0317519	0.931684	0.000987983	0.0289834	0.00659278	3.4498	OID30238	no_MHC	UKB
177804	rs139540178	14	20969567	RNASE10	ENSG00000182545	depression_Als_noukb_included	C	3101	rs7161172	unconditioned	5.20121e-15	0.967687	1.61818e-16	0.0301041	0.00220892	32.8899	OID30238	no_MHC	UKB
177805	rs139540178	14	20969567	RNASE10	ENSG00000182545	depression_Als_noukb_included	C	3100	rs72672799	unconditioned	7.15264e-12	0.963583	2.22545e-13	0.0299742	0.00644271	25.6635	OID30238	no_MHC	UKB
177806	rs139540178	14	20969567	RNASE10	ENSG00000182545	depression_Als_ukb_included	C	3844	unconditioned	unconditioned	0	0.972302	0	0.0258426	0.00185586	5442.22	OID30238	no_MHC	UKB
177807	rs139540178	14	20969567	RNASE10	ENSG00000182545	depression_Als_ukb_included	C	3139	rs1049562	unconditioned	4.79723e-11	0.978118	9.52888e-13	0.0194262	0.00245617	23.7604	OID30238	no_MHC	UKB
177808	rs139540178	14	20969567	RNASE10	ENSG00000182545	depression_Als_ukb_included	C	3137	rs11161020	unconditioned	1.1135e-19	0.977524	2.21099e-21	0.019407	0.00306878	43.6416	OID30238	no_MHC	UKB
177809	rs139540178	14	20969567	RNASE10	ENSG00000182545	depression_Als_ukb_included	C	3135	rs11625261	unconditioned	4.79464e-08	0.978826	9.51802e-10	0.0194293	0.00174468	16.8532	OID30238	no_MHC	UKB
177810	rs139540178	14	20969567	RNASE10	ENSG00000182545	depression_Als_ukb_included	C	3136	rs1243677	unconditioned	3.70218e-05	0.976184	7.35102e-07	0.0193786	0.00439935	10.204	OID30238	no_MHC	UKB
177811	rs139540178	14	20969567	RNASE10	ENSG00000182545	depression_Als_ukb_included	C	3135	rs141942650	unconditioned	0.0180091	0.960031	0.000357506	0.0190554	0.00254667	4.01688	OID30238	no_MHC	UKB
177812	rs139540178	14	20969567	RNASE10	ENSG00000182545	depression_Als_ukb_included	C	3139	rs141994173	unconditioned	9.12336e-20	0.975114	1.81234e-21	0.0193649	0.00552073	43.8409	OID30238	no_MHC	UKB
177813	rs139540178	14	20969567	RNASE10	ENSG00000182545	depression_Als_ukb_included	C	3135	rs148281003	unconditioned	0.0612147	0.916988	0.0012152	0.0182011	0.00238084	2.79337	OID30238	no_MHC	UKB
177814	rs139540178	14	20969567	RNASE10	ENSG00000182545	depression_Als_ukb_included	C	3136	rs1713416	unconditioned	1.58995e-12	0.977846	3.15673e-14	0.0194116	0.0027428	27.1673	OID30238	no_MHC	UKB
177815	rs139540178	14	20969567	RNASE10	ENSG00000182545	depression_Als_ukb_included	C	3135	rs185072105	unconditioned	0.0422405	0.935739	0.000838532	0.0185731	0.00260849	3.16438	OID30238	no_MHC	UKB
177816	rs139540178	14	20969567	RNASE10	ENSG00000182545	depression_Als_ukb_included	C	3135	rs2297614	unconditioned	0.0422795	0.93591	0.000839306	0.0185767	0.00239453	3.16345	OID30238	no_MHC	UKB
177817	rs139540178	14	20969567	RNASE10	ENSG00000182545	depression_Als_ukb_included	C	3140	rs2319198	unconditioned	9.86476e-07	0.978317	1.95946e-08	0.0194303	0.00225172	13.8291	OID30238	no_MHC	UKB
177818	rs139540178	14	20969567	RNASE10	ENSG00000182545	depression_Als_ukb_included	C	3137	rs2319199	unconditioned	3.2582e-20	0.978813	6.46918e-22	0.0194326	0.0017545	44.8705	OID30238	no_MHC	UKB
177819	rs139540178	14	20969567	RNASE10	ENSG00000182545	depression_Als_ukb_included	C	3137	rs28377567	unconditioned	7.07217e-06	0.976977	1.40441e-07	0.0193974	0.0036188	11.8593	OID30238	no_MHC	UKB
177820	rs139540178	14	20969567	RNASE10	ENSG00000182545	depression_Als_ukb_included	C	3135	rs28797560	unconditioned	0.0170358	0.961753	0.000338185	0.0190904	0.00178222	4.07244	OID30238	no_MHC	UKB
177821	rs139540178	14	20969567	RNASE10	ENSG00000182545	depression_Als_ukb_included	C	3136	rs4981277	unconditioned	0.0013151	0.969615	2.61338e-05	0.0192584	0.00978499	6.63384	OID30238	no_MHC	UKB
177822	rs139540178	14	20969567	RNASE10	ENSG00000182545	depression_Als_ukb_included	C	3136	rs56197531	unconditioned	3.05172e-34	0.978892	6.05861e-36	0.0194324	0.00167542	77.1722	OID30238	no_MHC	UKB
177823	rs139540178	14	20969567	RNASE10	ENSG00000182545	depression_Als_ukb_included	C	3137	rs59372896	unconditioned	0.00512818	0.972985	0.000101827	0.0193175	0.00246796	5.273	OID30238	no_MHC	UKB
177824	rs139540178	14	20969567	RNASE10	ENSG00000182545	depression_Als_ukb_included	C	3140	rs61233150	unconditioned	0.00265259	0.973085	5.27263e-05	0.0193374	0.00487248	5.93222	OID30238	no_MHC	UKB
177825	rs139540178	14	20969567	RNASE10	ENSG00000182545	depression_Als_ukb_included	C	3136	rs61994228	unconditioned	1.63719e-13	0.976619	3.25068e-15	0.0193871	0.00399346	29.4406	OID30238	no_MHC	UKB
177826	rs139540178	14	20969567	RNASE10	ENSG00000182545	depression_Als_ukb_included	C	3137	rs7144050	unconditioned	4.60433e-10	0.978486	9.14212e-12	0.0194262	0.00208823	21.4989	OID30238	no_MHC	UKB
177827	rs139540178	14	20969567	RNASE10	ENSG00000182545	depression_Als_ukb_included	C	3139	rs7144945	unconditioned	0.0319427	0.946572	0.000634346	0.0187958	0.00205491	3.44381	OID30238	no_MHC	UKB
177828	rs139540178	14	20969567	RNASE10	ENSG00000182545	depression_Als_ukb_included	C	3137	rs7161172	unconditioned	5.26059e-15	0.978765	1.0445e-16	0.0194318	0.00180277	32.8785	OID30238	no_MHC	UKB
177829	rs139540178	14	20969567	RNASE10	ENSG00000182545	depression_Als_ukb_included	C	3136	rs72672799	unconditioned	7.25466e-12	0.977348	1.44039e-13	0.0194017	0.00325026	25.6494	OID30238	no_MHC	UKB
177830	rs139540178	14	20969567	RNASE10	ENSG00000182545	schizophrenia	C	3918	unconditioned	unconditioned	0	0.0452333	0	0.95457	0.000197214	5445.29	OID30238	no_MHC	UKB
177831	rs139540178	14	20969567	RNASE10	ENSG00000182545	schizophrenia	C	3172	rs1049562	unconditioned	2.22078e-12	0.0452781	4.68083e-11	0.954346	0.00037593	26.8332	OID30238	no_MHC	UKB
177832	rs139540178	14	20969567	RNASE10	ENSG00000182545	schizophrenia	C	3170	rs11161020	unconditioned	5.15504e-21	0.0452559	1.08655e-19	0.953877	0.000866711	46.7143	OID30238	no_MHC	UKB
177833	rs139540178	14	20969567	RNASE10	ENSG00000182545	schizophrenia	C	3168	rs11625261	unconditioned	2.2182e-09	0.0452824	4.6754e-08	0.954435	0.000282561	19.9266	OID30238	no_MHC	UKB
177834	rs139540178	14	20969567	RNASE10	ENSG00000182545	schizophrenia	C	3169	rs1243677	unconditioned	1.71691e-06	0.0452702	3.61881e-05	0.954178	0.000514015	13.275	OID30238	no_MHC	UKB
177835	rs139540178	14	20969567	RNASE10	ENSG00000182545	schizophrenia	C	3168	rs141942650	unconditioned	0.000835948	0.04443	0.0176196	0.936468	0.000646356	7.08694	OID30238	no_MHC	UKB
177836	rs139540178	14	20969567	RNASE10	ENSG00000182545	schizophrenia	C	3172	rs141994173	unconditioned	4.23243e-21	0.0452426	8.9209e-20	0.953599	0.00115842	46.9115	OID30238	no_MHC	UKB
177837	rs139540178	14	20969567	RNASE10	ENSG00000182545	schizophrenia	C	3169	rs148281003	unconditioned	0.0008027	0.0443795	0.0169189	0.935405	0.00249364	7.12753	OID30238	no_MHC	UKB
177838	rs139540178	14	20969567	RNASE10	ENSG00000182545	schizophrenia	C	3169	rs1713416	unconditioned	7.36149e-14	0.0452722	1.55161e-12	0.95422	0.000507523	30.2399	OID30238	no_MHC	UKB
177839	rs139540178	14	20969567	RNASE10	ENSG00000182545	schizophrenia	C	3168	rs185072105	unconditioned	0.00196031	0.0433092	0.0413182	0.912846	0.00056602	6.23465	OID30238	no_MHC	UKB
177840	rs139540178	14	20969567	RNASE10	ENSG00000182545	schizophrenia	C	3168	rs2297614	unconditioned	0.00196252	0.0433078	0.0413649	0.912815	0.000549381	6.23352	OID30238	no_MHC	UKB
177841	rs139540178	14	20969567	RNASE10	ENSG00000182545	schizophrenia	C	3173	rs2319198	unconditioned	4.56558e-08	0.0452762	9.62308e-07	0.954308	0.000415119	16.9021	OID30238	no_MHC	UKB
177842	rs139540178	14	20969567	RNASE10	ENSG00000182545	schizophrenia	C	3170	rs2319199	unconditioned	1.50746e-21	0.0452844	3.17733e-20	0.954478	0.000237338	47.9439	OID30238	no_MHC	UKB
177843	rs139540178	14	20969567	RNASE10	ENSG00000182545	schizophrenia	C	3170	rs28377567	unconditioned	3.27794e-07	0.0452809	6.90906e-06	0.954405	0.000307309	14.9309	OID30238	no_MHC	UKB
177844	rs139540178	14	20969567	RNASE10	ENSG00000182545	schizophrenia	C	3168	rs28797560	unconditioned	0.000790381	0.0444878	0.0166592	0.937686	0.000376266	7.14299	OID30238	no_MHC	UKB
177845	rs139540178	14	20969567	RNASE10	ENSG00000182545	schizophrenia	C	3169	rs4981277	unconditioned	6.13497e-05	0.0452165	0.00129309	0.953047	0.000381594	9.69892	OID30238	no_MHC	UKB
177846	rs139540178	14	20969567	RNASE10	ENSG00000182545	schizophrenia	C	3169	rs56197531	unconditioned	1.41182e-35	0.0452856	2.97575e-34	0.954503	0.000211569	80.2456	OID30238	no_MHC	UKB
177847	rs139540178	14	20969567	RNASE10	ENSG00000182545	schizophrenia	C	3170	rs59372896	unconditioned	0.000234793	0.0450413	0.00494883	0.949354	0.000420628	8.35681	OID30238	no_MHC	UKB
177848	rs139540178	14	20969567	RNASE10	ENSG00000182545	schizophrenia	C	3173	rs61233150	unconditioned	0.000123133	0.0451466	0.00259534	0.951577	0.000557807	9.00224	OID30238	no_MHC	UKB
177849	rs139540178	14	20969567	RNASE10	ENSG00000182545	schizophrenia	C	3169	rs61994228	unconditioned	7.58881e-15	0.0452695	1.59953e-13	0.954164	0.000566386	32.5121	OID30238	no_MHC	UKB
177850	rs139540178	14	20969567	RNASE10	ENSG00000182545	schizophrenia	C	3170	rs7144050	unconditioned	2.13096e-11	0.045284	4.49152e-10	0.954469	0.000246612	24.5719	OID30238	no_MHC	UKB
177851	rs139540178	14	20969567	RNASE10	ENSG00000182545	schizophrenia	C	3172	rs7144945	unconditioned	0.00148314	0.0437914	0.0312608	0.923009	0.000455707	6.51359	OID30238	no_MHC	UKB
177852	rs139540178	14	20969567	RNASE10	ENSG00000182545	schizophrenia	C	3170	rs7161172	unconditioned	2.43363e-16	0.0452772	5.12947e-15	0.954327	0.0003958	35.952	OID30238	no_MHC	UKB
177853	rs139540178	14	20969567	RNASE10	ENSG00000182545	schizophrenia	C	3169	rs72672799	unconditioned	3.36127e-13	0.0452817	7.0847e-12	0.954421	0.000297122	28.7213	OID30238	no_MHC	UKB
177854	rs145882434	14	21023500	RNASE10	ENSG00000182545	anxiety_pgc_2026	C	3574	unconditioned	unconditioned	0	0.938402	0	0.057188	0.00440994	5442.27	OID30238	no_MHC	UKB
177855	rs145882434	14	21023500	RNASE10	ENSG00000182545	anxiety_pgc_2026	C	2899	rs1049562	unconditioned	4.71777e-11	0.955926	1.98477e-12	0.040212	0.00386235	23.7771	OID30238	no_MHC	UKB
177856	rs145882434	14	21023500	RNASE10	ENSG00000182545	anxiety_pgc_2026	C	2897	rs11161020	unconditioned	1.17943e-19	0.954994	4.9611e-21	0.0401656	0.00484025	43.5841	OID30238	no_MHC	UKB
177857	rs145882434	14	21023500	RNASE10	ENSG00000182545	anxiety_pgc_2026	C	2895	rs11625261	unconditioned	4.91029e-08	0.957329	2.06485e-09	0.0402547	0.00241633	16.8293	OID30238	no_MHC	UKB
177858	rs145882434	14	21023500	RNASE10	ENSG00000182545	anxiety_pgc_2026	C	2896	rs1243677	unconditioned	3.59865e-05	0.953243	1.51354e-06	0.0400853	0.00663416	10.2324	OID30238	no_MHC	UKB
177859	rs145882434	14	21023500	RNASE10	ENSG00000182545	anxiety_pgc_2026	C	2895	rs141942650	unconditioned	0.0199633	0.935285	0.000839488	0.0393256	0.00458616	3.91386	OID30238	no_MHC	UKB
177860	rs145882434	14	21023500	RNASE10	ENSG00000182545	anxiety_pgc_2026	C	2899	rs141994173	unconditioned	9.24078e-20	0.950983	3.88787e-21	0.0400017	0.00901489	43.8281	OID30238	no_MHC	UKB
177861	rs145882434	14	21023500	RNASE10	ENSG00000182545	anxiety_pgc_2026	C	2896	rs148281003	unconditioned	0.0185582	0.907785	0.000781209	0.0381786	0.0346972	3.98684	OID30238	no_MHC	UKB
177862	rs145882434	14	21023500	RNASE10	ENSG00000182545	anxiety_pgc_2026	C	2896	rs1713416	unconditioned	1.57495e-12	0.956477	6.62344e-14	0.0402213	0.00330136	27.1768	OID30238	no_MHC	UKB
177863	rs145882434	14	21023500	RNASE10	ENSG00000182545	anxiety_pgc_2026	C	2895	rs185072105	unconditioned	0.0572651	0.896034	0.00240808	0.037673	0.00662023	2.86006	OID30238	no_MHC	UKB
177864	rs145882434	14	21023500	RNASE10	ENSG00000182545	anxiety_pgc_2026	C	2895	rs2297614	unconditioned	0.0467869	0.90812	0.00196746	0.0381829	0.00494298	3.06215	OID30238	no_MHC	UKB
177865	rs145882434	14	21023500	RNASE10	ENSG00000182545	anxiety_pgc_2026	C	2900	rs2319198	unconditioned	9.55361e-07	0.956078	4.01948e-08	0.0402212	0.00370021	13.8612	OID30238	no_MHC	UKB
177866	rs145882434	14	21023500	RNASE10	ENSG00000182545	anxiety_pgc_2026	C	2897	rs2319199	unconditioned	3.15359e-20	0.955786	1.32653e-21	0.0402003	0.00401326	44.9032	OID30238	no_MHC	UKB
177867	rs145882434	14	21023500	RNASE10	ENSG00000182545	anxiety_pgc_2026	C	2897	rs28377567	unconditioned	6.32371e-06	0.913573	2.67052e-07	0.0385325	0.0478881	11.9712	OID30238	no_MHC	UKB
177868	rs145882434	14	21023500	RNASE10	ENSG00000182545	anxiety_pgc_2026	C	2895	rs28797560	unconditioned	0.0248767	0.931275	0.0010461	0.0391579	0.00364465	3.69382	OID30238	no_MHC	UKB
177869	rs145882434	14	21023500	RNASE10	ENSG00000182545	anxiety_pgc_2026	C	2896	rs4981277	unconditioned	0.0013146	0.95426	5.52898e-05	0.0401302	0.00423971	6.63422	OID30238	no_MHC	UKB
177870	rs145882434	14	21023500	RNASE10	ENSG00000182545	anxiety_pgc_2026	C	2896	rs56197531	unconditioned	3.06999e-34	0.953003	1.2912e-35	0.0400752	0.00692195	77.1662	OID30238	no_MHC	UKB
177871	rs145882434	14	21023500	RNASE10	ENSG00000182545	anxiety_pgc_2026	C	2897	rs59372896	unconditioned	0.00499375	0.949543	0.000210046	0.0399343	0.00531903	5.29957	OID30238	no_MHC	UKB
177872	rs145882434	14	21023500	RNASE10	ENSG00000182545	anxiety_pgc_2026	C	2900	rs61233150	unconditioned	0.00263403	0.947756	0.000110887	0.0398889	0.00960979	5.93924	OID30238	no_MHC	UKB
177873	rs145882434	14	21023500	RNASE10	ENSG00000182545	anxiety_pgc_2026	C	2896	rs61994228	unconditioned	1.57972e-13	0.948687	6.64508e-15	0.0398951	0.0114177	29.4764	OID30238	no_MHC	UKB
177874	rs145882434	14	21023500	RNASE10	ENSG00000182545	anxiety_pgc_2026	C	2897	rs7144050	unconditioned	4.54915e-10	0.957174	1.91323e-11	0.0402532	0.00257239	21.5109	OID30238	no_MHC	UKB
177875	rs145882434	14	21023500	RNASE10	ENSG00000182545	anxiety_pgc_2026	C	2898	rs7144945	unconditioned	0.0410753	0.914262	0.00172796	0.0384569	0.00447741	3.19235	OID30238	no_MHC	UKB
177876	rs145882434	14	21023500	RNASE10	ENSG00000182545	anxiety_pgc_2026	C	2897	rs7161172	unconditioned	5.69515e-15	0.956434	2.39529e-16	0.0402226	0.00334371	32.7992	OID30238	no_MHC	UKB
177877	rs145882434	14	21023500	RNASE10	ENSG00000182545	anxiety_pgc_2026	C	2896	rs72672799	unconditioned	6.49277e-12	0.827137	2.74115e-13	0.0347824	0.138081	25.7603	OID30238	no_MHC	UKB
177878	rs145882434	14	21023500	RNASE10	ENSG00000182545	bipolar	C	3776	unconditioned	unconditioned	0	0.909834	0	0.0726957	0.01747	5442.3	OID30238	no_MHC	UKB
177879	rs145882434	14	21023500	RNASE10	ENSG00000182545	bipolar	C	3004	rs1049562	unconditioned	4.66488e-11	0.944871	2.43086e-12	0.0492312	0.00589758	23.7884	OID30238	no_MHC	UKB
177880	rs145882434	14	21023500	RNASE10	ENSG00000182545	bipolar	C	3002	rs11161020	unconditioned	1.13992e-19	0.923081	5.94174e-21	0.0480862	0.0288324	43.6182	OID30238	no_MHC	UKB
177881	rs145882434	14	21023500	RNASE10	ENSG00000182545	bipolar	C	3000	rs11625261	unconditioned	4.4242e-08	0.945865	2.30436e-09	0.0492608	0.0048741	16.9336	OID30238	no_MHC	UKB
177882	rs145882434	14	21023500	RNASE10	ENSG00000182545	bipolar	C	3001	rs1243677	unconditioned	3.50952e-05	0.929999	1.82876e-06	0.0484393	0.0215243	10.2574	OID30238	no_MHC	UKB
177883	rs145882434	14	21023500	RNASE10	ENSG00000182545	bipolar	C	3000	rs141942650	unconditioned	0.0173548	0.923993	0.000903928	0.0481168	0.0096316	4.05389	OID30238	no_MHC	UKB
177884	rs145882434	14	21023500	RNASE10	ENSG00000182545	bipolar	C	3004	rs141994173	unconditioned	8.91336e-20	0.918359	4.64816e-21	0.047857	0.033784	43.8642	OID30238	no_MHC	UKB
177885	rs145882434	14	21023500	RNASE10	ENSG00000182545	bipolar	C	3001	rs148281003	unconditioned	0.0161115	0.900179	0.000840002	0.0468966	0.0359729	4.12822	OID30238	no_MHC	UKB
177886	rs145882434	14	21023500	RNASE10	ENSG00000182545	bipolar	C	3001	rs1713416	unconditioned	1.55835e-12	0.946009	8.11748e-14	0.0492732	0.0047174	27.1874	OID30238	no_MHC	UKB
177887	rs145882434	14	21023500	RNASE10	ENSG00000182545	bipolar	C	3000	rs185072105	unconditioned	0.0411156	0.902345	0.00214152	0.0469915	0.00740687	3.19137	OID30238	no_MHC	UKB
177888	rs145882434	14	21023500	RNASE10	ENSG00000182545	bipolar	C	3000	rs2297614	unconditioned	0.0400867	0.903751	0.00208793	0.0470651	0.00700921	3.21671	OID30238	no_MHC	UKB
177889	rs145882434	14	21023500	RNASE10	ENSG00000182545	bipolar	C	3005	rs2319198	unconditioned	9.42608e-07	0.94296	4.9134e-08	0.0491445	0.00789468	13.8746	OID30238	no_MHC	UKB
177890	rs145882434	14	21023500	RNASE10	ENSG00000182545	bipolar	C	3002	rs2319199	unconditioned	3.11938e-20	0.945083	1.62509e-21	0.0492301	0.00568673	44.9141	OID30238	no_MHC	UKB
177891	rs145882434	14	21023500	RNASE10	ENSG00000182545	bipolar	C	3002	rs28377567	unconditioned	6.53895e-06	0.944433	3.40672e-07	0.0491975	0.00636239	11.9377	OID30238	no_MHC	UKB
177892	rs145882434	14	21023500	RNASE10	ENSG00000182545	bipolar	C	3000	rs28797560	unconditioned	0.0165919	0.929078	0.000864194	0.0483862	0.00507959	4.09884	OID30238	no_MHC	UKB
177893	rs145882434	14	21023500	RNASE10	ENSG00000182545	bipolar	C	3001	rs4981277	unconditioned	0.00128101	0.94384	6.67308e-05	0.0491613	0.00565118	6.66011	OID30238	no_MHC	UKB
177894	rs145882434	14	21023500	RNASE10	ENSG00000182545	bipolar	C	3001	rs56197531	unconditioned	3.02643e-34	0.939307	1.5767e-35	0.0489241	0.0117688	77.1805	OID30238	no_MHC	UKB
177895	rs145882434	14	21023500	RNASE10	ENSG00000182545	bipolar	C	3002	rs59372896	unconditioned	0.0049352	0.938216	0.000257133	0.0488752	0.00771637	5.31136	OID30238	no_MHC	UKB
177896	rs145882434	14	21023500	RNASE10	ENSG00000182545	bipolar	C	3005	rs61233150	unconditioned	0.00255578	0.941186	0.00013321	0.0490484	0.00707649	5.9694	OID30238	no_MHC	UKB
177897	rs145882434	14	21023500	RNASE10	ENSG00000182545	bipolar	C	3001	rs61994228	unconditioned	1.56524e-13	0.940088	8.15437e-15	0.0489644	0.0109473	29.4856	OID30238	no_MHC	UKB
177898	rs145882434	14	21023500	RNASE10	ENSG00000182545	bipolar	C	3002	rs7144050	unconditioned	4.42808e-10	0.931328	2.30986e-11	0.0485616	0.0201105	21.5379	OID30238	no_MHC	UKB
177899	rs145882434	14	21023500	RNASE10	ENSG00000182545	bipolar	C	3004	rs7144945	unconditioned	0.0310892	0.913576	0.00162114	0.0476321	0.00608127	3.47089	OID30238	no_MHC	UKB
177900	rs145882434	14	21023500	RNASE10	ENSG00000182545	bipolar	C	3002	rs7161172	unconditioned	5.62761e-15	0.944719	2.93189e-16	0.0492122	0.00606832	32.8111	OID30238	no_MHC	UKB
177901	rs145882434	14	21023500	RNASE10	ENSG00000182545	bipolar	C	3001	rs72672799	unconditioned	7.41409e-12	0.944244	3.86217e-13	0.0491813	0.00657441	25.6276	OID30238	no_MHC	UKB
177902	rs145882434	14	21023500	RNASE10	ENSG00000182545	bipolar_noukb	C	3780	unconditioned	unconditioned	0	0.91158	0	0.071836	0.0165843	5442.3	OID30238	no_MHC	UKB
177903	rs145882434	14	21023500	RNASE10	ENSG00000182545	bipolar_noukb	C	3003	rs1049562	unconditioned	4.66795e-11	0.945429	2.40279e-12	0.0486593	0.00591162	23.7877	OID30238	no_MHC	UKB
177904	rs145882434	14	21023500	RNASE10	ENSG00000182545	bipolar_noukb	C	3001	rs11161020	unconditioned	1.13626e-19	0.920135	5.85088e-21	0.0473476	0.0325173	43.6214	OID30238	no_MHC	UKB
177905	rs145882434	14	21023500	RNASE10	ENSG00000182545	bipolar_noukb	C	2999	rs11625261	unconditioned	4.42695e-08	0.946371	2.27765e-09	0.0486855	0.00494291	16.933	OID30238	no_MHC	UKB
177906	rs145882434	14	21023500	RNASE10	ENSG00000182545	bipolar_noukb	C	3000	rs1243677	unconditioned	3.50135e-05	0.927916	1.80235e-06	0.047741	0.0243061	10.2598	OID30238	no_MHC	UKB
177907	rs145882434	14	21023500	RNASE10	ENSG00000182545	bipolar_noukb	C	2999	rs141942650	unconditioned	0.0171742	0.925044	0.000883607	0.0475839	0.00931384	4.06435	OID30238	no_MHC	UKB
177908	rs145882434	14	21023500	RNASE10	ENSG00000182545	bipolar_noukb	C	3003	rs141994173	unconditioned	8.93463e-20	0.92076	4.60242e-21	0.0473985	0.0318416	43.8618	OID30238	no_MHC	UKB
177909	rs145882434	14	21023500	RNASE10	ENSG00000182545	bipolar_noukb	C	3000	rs148281003	unconditioned	0.0158947	0.90304	0.000818554	0.0464715	0.0337748	4.14177	OID30238	no_MHC	UKB
177910	rs145882434	14	21023500	RNASE10	ENSG00000182545	bipolar_noukb	C	3000	rs1713416	unconditioned	1.5593e-12	0.946515	8.02336e-14	0.0486979	0.0047872	27.1868	OID30238	no_MHC	UKB
177911	rs145882434	14	21023500	RNASE10	ENSG00000182545	bipolar_noukb	C	2999	rs185072105	unconditioned	0.0396736	0.90458	0.00204119	0.0465331	0.00717237	3.22707	OID30238	no_MHC	UKB
177912	rs145882434	14	21023500	RNASE10	ENSG00000182545	bipolar_noukb	C	2999	rs2297614	unconditioned	0.0385378	0.906183	0.00198276	0.0466161	0.00668011	3.25612	OID30238	no_MHC	UKB
177913	rs145882434	14	21023500	RNASE10	ENSG00000182545	bipolar_noukb	C	3004	rs2319198	unconditioned	9.42931e-07	0.943213	4.85535e-08	0.0485598	0.0082259	13.8743	OID30238	no_MHC	UKB
177914	rs145882434	14	21023500	RNASE10	ENSG00000182545	bipolar_noukb	C	3001	rs2319199	unconditioned	3.1203e-20	0.945297	1.60574e-21	0.0486401	0.00606263	44.9138	OID30238	no_MHC	UKB
177915	rs145882434	14	21023500	RNASE10	ENSG00000182545	bipolar_noukb	C	3001	rs28377567	unconditioned	6.54322e-06	0.944996	3.36735e-07	0.0486261	0.00637073	11.9371	OID30238	no_MHC	UKB
177916	rs145882434	14	21023500	RNASE10	ENSG00000182545	bipolar_noukb	C	2999	rs28797560	unconditioned	0.0162965	0.929928	0.000838448	0.0478394	0.00509796	4.11681	OID30238	no_MHC	UKB
177917	rs145882434	14	21023500	RNASE10	ENSG00000182545	bipolar_noukb	C	3000	rs4981277	unconditioned	0.00127935	0.944423	6.5831e-05	0.0485913	0.00564046	6.66141	OID30238	no_MHC	UKB
177918	rs145882434	14	21023500	RNASE10	ENSG00000182545	bipolar_noukb	C	3000	rs56197531	unconditioned	3.02996e-34	0.940371	1.55927e-35	0.0483818	0.0112474	77.1793	OID30238	no_MHC	UKB
177919	rs145882434	14	21023500	RNASE10	ENSG00000182545	bipolar_noukb	C	3001	rs59372896	unconditioned	0.00489243	0.938394	0.0002518	0.0482884	0.00817333	5.32007	OID30238	no_MHC	UKB
177920	rs145882434	14	21023500	RNASE10	ENSG00000182545	bipolar_noukb	C	3004	rs61233150	unconditioned	0.00254861	0.941766	0.000131217	0.0484805	0.00707339	5.97221	OID30238	no_MHC	UKB
177921	rs145882434	14	21023500	RNASE10	ENSG00000182545	bipolar_noukb	C	3000	rs61994228	unconditioned	1.56589e-13	0.940495	8.05824e-15	0.0483878	0.011117	29.4852	OID30238	no_MHC	UKB
177922	rs145882434	14	21023500	RNASE10	ENSG00000182545	bipolar_noukb	C	3001	rs7144050	unconditioned	4.43105e-10	0.93188	2.28324e-11	0.047998	0.0201224	21.5372	OID30238	no_MHC	UKB
177923	rs145882434	14	21023500	RNASE10	ENSG00000182545	bipolar_noukb	C	3003	rs7144945	unconditioned	0.0301257	0.915147	0.00155168	0.0471302	0.00604519	3.50238	OID30238	no_MHC	UKB
177924	rs145882434	14	21023500	RNASE10	ENSG00000182545	bipolar_noukb	C	3001	rs7161172	unconditioned	5.62996e-15	0.945041	2.89736e-16	0.0486285	0.00633064	32.8107	OID30238	no_MHC	UKB
177925	rs145882434	14	21023500	RNASE10	ENSG00000182545	bipolar_noukb	C	3000	rs72672799	unconditioned	7.4187e-12	0.94478	3.81741e-13	0.0486086	0.0066117	25.627	OID30238	no_MHC	UKB
177926	rs145882434	14	21023500	RNASE10	ENSG00000182545	depression_Als_noukb_included	C	3660	unconditioned	unconditioned	0	0.95926	0	0.0387015	0.00203817	5442.25	OID30238	no_MHC	UKB
177927	rs145882434	14	21023500	RNASE10	ENSG00000182545	depression_Als_noukb_included	C	2964	rs1049562	unconditioned	4.77208e-11	0.966567	1.46355e-12	0.0296398	0.00379311	23.7657	OID30238	no_MHC	UKB
177928	rs145882434	14	21023500	RNASE10	ENSG00000182545	depression_Als_noukb_included	C	2962	rs11161020	unconditioned	1.19285e-19	0.965948	3.65608e-21	0.0296019	0.0044503	43.5728	OID30238	no_MHC	UKB
177929	rs145882434	14	21023500	RNASE10	ENSG00000182545	depression_Als_noukb_included	C	2960	rs11625261	unconditioned	4.52745e-08	0.967918	1.38736e-09	0.0296577	0.00242448	16.9105	OID30238	no_MHC	UKB
177930	rs145882434	14	21023500	RNASE10	ENSG00000182545	depression_Als_noukb_included	C	2961	rs1243677	unconditioned	3.61706e-05	0.958581	1.10884e-06	0.029374	0.0120073	10.2273	OID30238	no_MHC	UKB
177931	rs145882434	14	21023500	RNASE10	ENSG00000182545	depression_Als_noukb_included	C	2960	rs141942650	unconditioned	0.0190965	0.945347	0.000585178	0.0289624	0.00600928	3.95825	OID30238	no_MHC	UKB
177932	rs145882434	14	21023500	RNASE10	ENSG00000182545	depression_Als_noukb_included	C	2964	rs141994173	unconditioned	9.34626e-20	0.963023	2.866e-21	0.0295233	0.00745358	43.8167	OID30238	no_MHC	UKB
177933	rs145882434	14	21023500	RNASE10	ENSG00000182545	depression_Als_noukb_included	C	2961	rs148281003	unconditioned	0.0167751	0.946863	0.000514184	0.0290161	0.00683203	4.08786	OID30238	no_MHC	UKB
177934	rs145882434	14	21023500	RNASE10	ENSG00000182545	depression_Als_noukb_included	C	2961	rs1713416	unconditioned	1.58756e-12	0.963723	4.86591e-14	0.0295315	0.00674568	27.1688	OID30238	no_MHC	UKB
177935	rs145882434	14	21023500	RNASE10	ENSG00000182545	depression_Als_noukb_included	C	2960	rs185072105	unconditioned	0.0411695	0.923127	0.00126157	0.0282814	0.00616045	3.19006	OID30238	no_MHC	UKB
177936	rs145882434	14	21023500	RNASE10	ENSG00000182545	depression_Als_noukb_included	C	2960	rs2297614	unconditioned	0.040211	0.923892	0.00123219	0.0283046	0.00636052	3.21362	OID30238	no_MHC	UKB
177937	rs145882434	14	21023500	RNASE10	ENSG00000182545	depression_Als_noukb_included	C	2965	rs2319198	unconditioned	9.65479e-07	0.96582	2.96062e-08	0.0296121	0.00456719	13.8506	OID30238	no_MHC	UKB
177938	rs145882434	14	21023500	RNASE10	ENSG00000182545	depression_Als_noukb_included	C	2962	rs2319199	unconditioned	3.19096e-20	0.966752	9.7807e-22	0.0296286	0.00361951	44.8914	OID30238	no_MHC	UKB
177939	rs145882434	14	21023500	RNASE10	ENSG00000182545	depression_Als_noukb_included	C	2962	rs28377567	unconditioned	6.64637e-06	0.959942	2.03793e-07	0.0294234	0.0106279	11.9214	OID30238	no_MHC	UKB
177940	rs145882434	14	21023500	RNASE10	ENSG00000182545	depression_Als_noukb_included	C	2960	rs28797560	unconditioned	0.0166458	0.94781	0.000510079	0.0290379	0.00599664	4.0956	OID30238	no_MHC	UKB
177941	rs145882434	14	21023500	RNASE10	ENSG00000182545	depression_Als_noukb_included	C	2961	rs4981277	unconditioned	0.00130608	0.963726	4.00309e-05	0.0295324	0.00539509	6.64072	OID30238	no_MHC	UKB
177942	rs145882434	14	21023500	RNASE10	ENSG00000182545	depression_Als_noukb_included	C	2961	rs56197531	unconditioned	3.11906e-34	0.968049	9.55854e-36	0.0296641	0.00228718	77.1504	OID30238	no_MHC	UKB
177943	rs145882434	14	21023500	RNASE10	ENSG00000182545	depression_Als_noukb_included	C	2962	rs59372896	unconditioned	0.00503631	0.961514	0.00015436	0.0294661	0.00382877	5.29108	OID30238	no_MHC	UKB
177944	rs145882434	14	21023500	RNASE10	ENSG00000182545	depression_Als_noukb_included	C	2965	rs61233150	unconditioned	0.00260701	0.962785	7.99364e-05	0.029516	0.00501223	5.94955	OID30238	no_MHC	UKB
177945	rs145882434	14	21023500	RNASE10	ENSG00000182545	depression_Als_noukb_included	C	2961	rs61994228	unconditioned	1.60606e-13	0.964608	4.92242e-15	0.0295585	0.00583374	29.4598	OID30238	no_MHC	UKB
177946	rs145882434	14	21023500	RNASE10	ENSG00000182545	depression_Als_noukb_included	C	2962	rs7144050	unconditioned	4.59733e-10	0.966904	1.40906e-11	0.0296318	0.00346395	21.5004	OID30238	no_MHC	UKB
177947	rs145882434	14	21023500	RNASE10	ENSG00000182545	depression_Als_noukb_included	C	2964	rs7144945	unconditioned	0.0310215	0.932916	0.000950868	0.0285891	0.00652251	3.47307	OID30238	no_MHC	UKB
177948	rs145882434	14	21023500	RNASE10	ENSG00000182545	depression_Als_noukb_included	C	2962	rs7161172	unconditioned	5.76714e-15	0.968122	1.7675e-16	0.0296686	0.00220991	32.7866	OID30238	no_MHC	UKB
177949	rs145882434	14	21023500	RNASE10	ENSG00000182545	depression_Als_noukb_included	C	2961	rs72672799	unconditioned	7.56943e-12	0.964014	2.32002e-13	0.0295405	0.00644559	25.6069	OID30238	no_MHC	UKB
177950	rs145882434	14	21023500	RNASE10	ENSG00000182545	depression_Als_ukb_included	C	3747	unconditioned	unconditioned	0	0.971829	0	0.0263165	0.00185495	5442.23	OID30238	no_MHC	UKB
177951	rs145882434	14	21023500	RNASE10	ENSG00000182545	depression_Als_ukb_included	C	2999	rs1049562	unconditioned	4.83113e-11	0.978565	9.37018e-13	0.0189772	0.00245731	23.7534	OID30238	no_MHC	UKB
177952	rs145882434	14	21023500	RNASE10	ENSG00000182545	depression_Als_ukb_included	C	2997	rs11161020	unconditioned	1.20771e-19	0.977972	2.34155e-21	0.0189583	0.00307019	43.5604	OID30238	no_MHC	UKB
177953	rs145882434	14	21023500	RNASE10	ENSG00000182545	depression_Als_ukb_included	C	2995	rs11625261	unconditioned	4.58035e-08	0.979274	8.87833e-10	0.01898	0.00174544	16.8989	OID30238	no_MHC	UKB
177954	rs145882434	14	21023500	RNASE10	ENSG00000182545	depression_Als_ukb_included	C	2996	rs1243677	unconditioned	3.6851e-05	0.976631	7.14468e-07	0.0189306	0.00440118	10.2086	OID30238	no_MHC	UKB
177955	rs145882434	14	21023500	RNASE10	ENSG00000182545	depression_Als_ukb_included	C	2995	rs141942650	unconditioned	0.0178358	0.960683	0.000345721	0.0186189	0.00251619	4.02655	OID30238	no_MHC	UKB
177956	rs145882434	14	21023500	RNASE10	ENSG00000182545	depression_Als_ukb_included	C	2999	rs141994173	unconditioned	9.46912e-20	0.975559	1.83672e-21	0.0189173	0.00552325	43.8037	OID30238	no_MHC	UKB
177957	rs145882434	14	21023500	RNASE10	ENSG00000182545	depression_Als_ukb_included	C	2995	rs148281003	unconditioned	0.0572947	0.921397	0.00111057	0.0178576	0.0023403	2.85955	OID30238	no_MHC	UKB
177958	rs145882434	14	21023500	RNASE10	ENSG00000182545	depression_Als_ukb_included	C	2996	rs1713416	unconditioned	1.61149e-12	0.978293	3.1241e-14	0.0189628	0.00274405	27.1539	OID30238	no_MHC	UKB
177959	rs145882434	14	21023500	RNASE10	ENSG00000182545	depression_Als_ukb_included	C	2995	rs185072105	unconditioned	0.0411483	0.937277	0.0007976	0.0181651	0.00261161	3.19057	OID30238	no_MHC	UKB
177960	rs145882434	14	21023500	RNASE10	ENSG00000182545	depression_Als_ukb_included	C	2995	rs2297614	unconditioned	0.0399584	0.938707	0.000774536	0.0181931	0.00236714	3.21992	OID30238	no_MHC	UKB
177961	rs145882434	14	21023500	RNASE10	ENSG00000182545	depression_Als_ukb_included	C	3000	rs2319198	unconditioned	9.78379e-07	0.978765	1.89761e-08	0.0189813	0.00225275	13.8374	OID30238	no_MHC	UKB
177962	rs145882434	14	21023500	RNASE10	ENSG00000182545	depression_Als_ukb_included	C	2997	rs2319199	unconditioned	3.23213e-20	0.979261	6.26618e-22	0.0189834	0.00175521	44.8786	OID30238	no_MHC	UKB
177963	rs145882434	14	21023500	RNASE10	ENSG00000182545	depression_Als_ukb_included	C	2997	rs28377567	unconditioned	6.76713e-06	0.977424	1.31217e-07	0.0189489	0.00362048	11.9034	OID30238	no_MHC	UKB
177964	rs145882434	14	21023500	RNASE10	ENSG00000182545	depression_Als_ukb_included	C	2995	rs28797560	unconditioned	0.0168448	0.962394	0.000326511	0.0186528	0.0017821	4.08371	OID30238	no_MHC	UKB
177965	rs145882434	14	21023500	RNASE10	ENSG00000182545	depression_Als_ukb_included	C	2996	rs4981277	unconditioned	0.00131406	0.970131	2.54981e-05	0.0188148	0.00971467	6.63464	OID30238	no_MHC	UKB
177966	rs145882434	14	21023500	RNASE10	ENSG00000182545	depression_Als_ukb_included	C	2996	rs56197531	unconditioned	3.15538e-34	0.979341	6.11679e-36	0.0189831	0.00167619	77.1388	OID30238	no_MHC	UKB
177967	rs145882434	14	21023500	RNASE10	ENSG00000182545	depression_Als_ukb_included	C	2997	rs59372896	unconditioned	0.0050859	0.973476	9.86081e-05	0.0188718	0.00246744	5.28128	OID30238	no_MHC	UKB
177968	rs145882434	14	21023500	RNASE10	ENSG00000182545	depression_Als_ukb_included	C	3000	rs61233150	unconditioned	0.00263452	0.973546	5.11346e-05	0.0188911	0.00487739	5.93905	OID30238	no_MHC	UKB
177969	rs145882434	14	21023500	RNASE10	ENSG00000182545	depression_Als_ukb_included	C	2996	rs61994228	unconditioned	1.62682e-13	0.977066	3.15399e-15	0.0189388	0.0039956	29.447	OID30238	no_MHC	UKB
177970	rs145882434	14	21023500	RNASE10	ENSG00000182545	depression_Als_ukb_included	C	2997	rs7144050	unconditioned	4.65433e-10	0.978934	9.02364e-12	0.0189771	0.00208919	21.4881	OID30238	no_MHC	UKB
177971	rs145882434	14	21023500	RNASE10	ENSG00000182545	depression_Als_ukb_included	C	2999	rs7144945	unconditioned	0.0312129	0.947755	0.00060525	0.0183759	0.00205089	3.46692	OID30238	no_MHC	UKB
177972	rs145882434	14	21023500	RNASE10	ENSG00000182545	depression_Als_ukb_included	C	2997	rs7161172	unconditioned	5.83297e-15	0.979214	1.13086e-16	0.0189825	0.00180359	32.7752	OID30238	no_MHC	UKB
177973	rs145882434	14	21023500	RNASE10	ENSG00000182545	depression_Als_ukb_included	C	2996	rs72672799	unconditioned	7.67741e-12	0.977795	1.48841e-13	0.0189531	0.00325175	25.5927	OID30238	no_MHC	UKB
177974	rs145882434	14	21023500	RNASE10	ENSG00000182545	schizophrenia	C	3822	unconditioned	unconditioned	0	0.045232	0	0.954571	0.000197209	5445.3	OID30238	no_MHC	UKB
177975	rs145882434	14	21023500	RNASE10	ENSG00000182545	schizophrenia	C	3033	rs1049562	unconditioned	2.23549e-12	0.0452787	4.71177e-11	0.954345	0.000375935	26.8266	OID30238	no_MHC	UKB
177976	rs145882434	14	21023500	RNASE10	ENSG00000182545	schizophrenia	C	3031	rs11161020	unconditioned	5.5887e-21	0.0452565	1.17794e-19	0.953877	0.000866719	46.6335	OID30238	no_MHC	UKB
177977	rs145882434	14	21023500	RNASE10	ENSG00000182545	schizophrenia	C	3029	rs11625261	unconditioned	2.11813e-09	0.0452829	4.46442e-08	0.954434	0.000282562	19.9727	OID30238	no_MHC	UKB
177978	rs145882434	14	21023500	RNASE10	ENSG00000182545	schizophrenia	C	3030	rs1243677	unconditioned	1.70823e-06	0.0452707	3.60047e-05	0.954178	0.000514	13.2801	OID30238	no_MHC	UKB
177979	rs145882434	14	21023500	RNASE10	ENSG00000182545	schizophrenia	C	3029	rs141942650	unconditioned	0.000827514	0.0444397	0.0174416	0.93666	0.000631175	7.09708	OID30238	no_MHC	UKB
177980	rs145882434	14	21023500	RNASE10	ENSG00000182545	schizophrenia	C	3033	rs141994173	unconditioned	4.39082e-21	0.0452432	9.25462e-20	0.953598	0.00115844	46.8748	OID30238	no_MHC	UKB
177981	rs145882434	14	21023500	RNASE10	ENSG00000182545	schizophrenia	C	3030	rs148281003	unconditioned	0.000781359	0.0444031	0.0164689	0.935891	0.00245553	7.15448	OID30238	no_MHC	UKB
177982	rs145882434	14	21023500	RNASE10	ENSG00000182545	schizophrenia	C	3030	rs1713416	unconditioned	7.45793e-14	0.0452727	1.57192e-12	0.95422	0.000507526	30.2269	OID30238	no_MHC	UKB
177983	rs145882434	14	21023500	RNASE10	ENSG00000182545	schizophrenia	C	3029	rs185072105	unconditioned	0.00190859	0.0433619	0.0402275	0.913944	0.000557852	6.26139	OID30238	no_MHC	UKB
177984	rs145882434	14	21023500	RNASE10	ENSG00000182545	schizophrenia	C	3029	rs2297614	unconditioned	0.00185353	0.0434182	0.0390672	0.91513	0.00053072	6.29066	OID30238	no_MHC	UKB
177985	rs145882434	14	21023500	RNASE10	ENSG00000182545	schizophrenia	C	3034	rs2319198	unconditioned	4.52611e-08	0.0452768	9.53977e-07	0.954307	0.000415124	16.9108	OID30238	no_MHC	UKB
177986	rs145882434	14	21023500	RNASE10	ENSG00000182545	schizophrenia	C	3031	rs2319199	unconditioned	1.49473e-21	0.045285	3.15047e-20	0.954478	0.000236993	47.9523	OID30238	no_MHC	UKB
177987	rs145882434	14	21023500	RNASE10	ENSG00000182545	schizophrenia	C	3031	rs28377567	unconditioned	3.13518e-07	0.0452815	6.60806e-06	0.954404	0.000307311	14.9754	OID30238	no_MHC	UKB
177988	rs145882434	14	21023500	RNASE10	ENSG00000182545	schizophrenia	C	3029	rs28797560	unconditioned	0.000781119	0.0444976	0.0164638	0.937882	0.000375071	7.15478	OID30238	no_MHC	UKB
177989	rs145882434	14	21023500	RNASE10	ENSG00000182545	schizophrenia	C	3030	rs4981277	unconditioned	6.12695e-05	0.0452172	0.00129139	0.95305	0.000380033	9.70023	OID30238	no_MHC	UKB
177990	rs145882434	14	21023500	RNASE10	ENSG00000182545	schizophrenia	C	3030	rs56197531	unconditioned	1.45913e-35	0.0452862	3.07543e-34	0.954502	0.000211571	80.2126	OID30238	no_MHC	UKB
177991	rs145882434	14	21023500	RNASE10	ENSG00000182545	schizophrenia	C	3031	rs59372896	unconditioned	0.000232758	0.0450439	0.00490588	0.949398	0.000419689	8.36551	OID30238	no_MHC	UKB
177992	rs145882434	14	21023500	RNASE10	ENSG00000182545	schizophrenia	C	3034	rs61233150	unconditioned	0.000122241	0.0451482	0.0025765	0.951597	0.000556152	9.00952	OID30238	no_MHC	UKB
177993	rs145882434	14	21023500	RNASE10	ENSG00000182545	schizophrenia	C	3030	rs61994228	unconditioned	7.53739e-15	0.0452701	1.58867e-13	0.954163	0.000566604	32.5189	OID30238	no_MHC	UKB
177994	rs145882434	14	21023500	RNASE10	ENSG00000182545	schizophrenia	C	3031	rs7144050	unconditioned	2.15316e-11	0.0452846	4.53824e-10	0.954469	0.000246615	24.5615	OID30238	no_MHC	UKB
177995	rs145882434	14	21023500	RNASE10	ENSG00000182545	schizophrenia	C	3033	rs7144945	unconditioned	0.00144847	0.0438269	0.0305297	0.923745	0.000449768	6.53725	OID30238	no_MHC	UKB
177996	rs145882434	14	21023500	RNASE10	ENSG00000182545	schizophrenia	C	3031	rs7161172	unconditioned	2.69724e-16	0.0452778	5.68501e-15	0.954326	0.000395805	35.8491	OID30238	no_MHC	UKB
177997	rs145882434	14	21023500	RNASE10	ENSG00000182545	schizophrenia	C	3030	rs72672799	unconditioned	3.55558e-13	0.0452823	7.49415e-12	0.954421	0.000297126	28.6651	OID30238	no_MHC	UKB
177998	rs17254387	14	21280678	RNASE1	ENSG00000129538	anxiety_pgc_2026	C	3223	unconditioned	unconditioned	1.71113e-156	0.941652	1.01043e-157	0.0556021	0.00274572	358.666	OID30672	no_MHC	UKB
177999	rs17254387	14	21280678	RNASE1	ENSG00000129538	anxiety_pgc_2026	C	2550	rs10872856	unconditioned	3.09305e-47	0.952052	1.31588e-48	0.0404959	0.00745246	107.092	OID30672	no_MHC	UKB
178000	rs17254387	14	21280678	RNASE1	ENSG00000129538	anxiety_pgc_2026	C	2554	rs11156644	unconditioned	4.82173e-14	0.953744	2.05354e-15	0.0406136	0.00564243	30.6631	OID30672	no_MHC	UKB
178001	rs17254387	14	21280678	RNASE1	ENSG00000129538	anxiety_pgc_2026	C	2551	rs17254387	unconditioned	9.57944e-171	0.956528	4.07521e-172	0.0406891	0.00278309	391.482	OID30672	no_MHC	UKB
178002	rs17254387	14	21280678	RNASE1	ENSG00000129538	anxiety_pgc_2026	C	2550	rs35853510	unconditioned	0.0111562	0.943767	0.000474586	0.0401435	0.00445913	4.49576	OID30672	no_MHC	UKB
178003	rs17254387	14	21280678	RNASE1	ENSG00000129538	anxiety_pgc_2026	C	2550	rs8003813	unconditioned	2.4905e-11	0.949957	1.05942e-12	0.0403999	0.00964291	24.416	OID30672	no_MHC	UKB
178004	rs17254387	14	21280678	RNASE1	ENSG00000129538	bipolar	C	3425	unconditioned	unconditioned	1.58386e-156	0.871849	2.24181e-157	0.123398	0.00475279	358.743	OID30672	no_MHC	UKB
178005	rs17254387	14	21280678	RNASE1	ENSG00000129538	bipolar	C	2629	rs10872856	unconditioned	2.8395e-47	0.874408	3.20909e-48	0.0987954	0.0267966	107.178	OID30672	no_MHC	UKB
178006	rs17254387	14	21280678	RNASE1	ENSG00000129538	bipolar	C	2635	rs11156644	unconditioned	4.19568e-14	0.893794	4.74217e-15	0.101016	0.00519029	30.8021	OID30672	no_MHC	UKB
178007	rs17254387	14	21280678	RNASE1	ENSG00000129538	bipolar	C	2630	rs17254387	unconditioned	8.94899e-171	0.894098	1.0112e-171	0.101025	0.00487656	391.551	OID30672	no_MHC	UKB
178008	rs17254387	14	21280678	RNASE1	ENSG00000129538	bipolar	C	2629	rs35853510	unconditioned	0.0104198	0.881213	0.00117738	0.0995642	0.00762596	4.56405	OID30672	no_MHC	UKB
178009	rs17254387	14	21280678	RNASE1	ENSG00000129538	bipolar	C	2631	rs8003813	unconditioned	2.31077e-11	0.892508	2.61194e-12	0.100877	0.00661539	24.4909	OID30672	no_MHC	UKB
178010	rs17254387	14	21280678	RNASE1	ENSG00000129538	bipolar_noukb	C	3433	unconditioned	unconditioned	1.58822e-156	0.874257	2.19625e-157	0.120891	0.0048525	358.741	OID30672	no_MHC	UKB
178011	rs17254387	14	21280678	RNASE1	ENSG00000129538	bipolar_noukb	C	2632	rs10872856	unconditioned	2.83683e-47	0.873722	3.12502e-48	0.0962181	0.0300595	107.179	OID30672	no_MHC	UKB
178012	rs17254387	14	21280678	RNASE1	ENSG00000129538	bipolar_noukb	C	2638	rs11156644	unconditioned	4.20814e-14	0.896363	4.63578e-15	0.0987404	0.00489652	30.7992	OID30672	no_MHC	UKB
178013	rs17254387	14	21280678	RNASE1	ENSG00000129538	bipolar_noukb	C	2633	rs17254387	unconditioned	8.96934e-171	0.896311	9.87843e-172	0.0987107	0.00497799	391.548	OID30672	no_MHC	UKB
178014	rs17254387	14	21280678	RNASE1	ENSG00000129538	bipolar_noukb	C	2632	rs35853510	unconditioned	0.0104459	0.883333	0.00115044	0.0972765	0.00779386	4.56154	OID30672	no_MHC	UKB
178015	rs17254387	14	21280678	RNASE1	ENSG00000129538	bipolar_noukb	C	2634	rs8003813	unconditioned	2.316e-11	0.894444	2.55171e-12	0.0985403	0.00701553	24.4886	OID30672	no_MHC	UKB
178016	rs17254387	14	21280678	RNASE1	ENSG00000129538	depression_Als_noukb_included	C	3302	unconditioned	unconditioned	1.7281e-156	0.951208	6.78714e-158	0.0373475	0.0114444	358.656	OID30672	no_MHC	UKB
178017	rs17254387	14	21280678	RNASE1	ENSG00000129538	depression_Als_noukb_included	C	2583	rs10872856	unconditioned	3.13621e-47	0.965829	8.28747e-49	0.0255135	0.00865721	107.078	OID30672	no_MHC	UKB
178018	rs17254387	14	21280678	RNASE1	ENSG00000129538	depression_Als_noukb_included	C	2589	rs11156644	unconditioned	4.86684e-14	0.972093	1.28637e-15	0.0256914	0.00221527	30.6537	OID30672	no_MHC	UKB
178019	rs17254387	14	21280678	RNASE1	ENSG00000129538	depression_Als_noukb_included	C	2584	rs17254387	unconditioned	9.64184e-171	0.963388	2.54962e-172	0.025464	0.0111479	391.476	OID30672	no_MHC	UKB
178020	rs17254387	14	21280678	RNASE1	ENSG00000129538	depression_Als_noukb_included	C	2583	rs35853510	unconditioned	0.0112905	0.954807	0.000298352	0.0252223	0.00838212	4.48379	OID30672	no_MHC	UKB
178021	rs17254387	14	21280678	RNASE1	ENSG00000129538	depression_Als_noukb_included	C	2585	rs8003813	unconditioned	2.51637e-11	0.971888	6.64931e-13	0.0256789	0.00243304	24.4056	OID30672	no_MHC	UKB
178022	rs17254387	14	21280678	RNASE1	ENSG00000129538	depression_Als_ukb_included	C	3388	unconditioned	unconditioned	1.75575e-156	0.965972	5.72073e-158	0.0314716	0.00255614	358.64	OID30672	no_MHC	UKB
178023	rs17254387	14	21280678	RNASE1	ENSG00000129538	depression_Als_ukb_included	C	2617	rs10872856	unconditioned	3.1705e-47	0.976402	6.18183e-49	0.0190333	0.00456472	107.068	OID30672	no_MHC	UKB
178024	rs17254387	14	21280678	RNASE1	ENSG00000129538	depression_Als_ukb_included	C	2623	rs11156644	unconditioned	4.59707e-14	0.979261	8.96658e-16	0.0190988	0.00164014	30.7108	OID30672	no_MHC	UKB
178025	rs17254387	14	21280678	RNASE1	ENSG00000129538	depression_Als_ukb_included	C	2618	rs17254387	unconditioned	9.79179e-171	0.978388	1.9093e-172	0.019075	0.00253698	391.461	OID30672	no_MHC	UKB
178026	rs17254387	14	21280678	RNASE1	ENSG00000129538	depression_Als_ukb_included	C	2617	rs35853510	unconditioned	0.0114387	0.967334	0.000223003	0.0188566	0.0021474	4.47076	OID30672	no_MHC	UKB
178027	rs17254387	14	21280678	RNASE1	ENSG00000129538	depression_Als_ukb_included	C	2619	rs8003813	unconditioned	2.53484e-11	0.979012	4.94262e-13	0.0190876	0.00190038	24.3983	OID30672	no_MHC	UKB
178028	rs17254387	14	21280678	RNASE1	ENSG00000129538	schizophrenia	C	3443	unconditioned	unconditioned	8.19581e-158	0.0451136	1.73427e-156	0.954623	0.000263744	361.705	OID30672	no_MHC	UKB
178029	rs17254387	14	21280678	RNASE1	ENSG00000129538	schizophrenia	C	2635	rs10872856	unconditioned	1.46742e-48	0.0451932	3.09854e-47	0.954279	0.000527396	110.141	OID30672	no_MHC	UKB
178030	rs17254387	14	21280678	RNASE1	ENSG00000129538	schizophrenia	C	2641	rs11156644	unconditioned	2.12055e-15	0.0451706	4.47769e-14	0.953807	0.0010227	33.7871	OID30672	no_MHC	UKB
178031	rs17254387	14	21280678	RNASE1	ENSG00000129538	schizophrenia	C	2636	rs17254387	unconditioned	4.52391e-172	0.0452049	9.5525e-171	0.954527	0.000268469	394.535	OID30672	no_MHC	UKB
178032	rs17254387	14	21280678	RNASE1	ENSG00000129538	schizophrenia	C	2635	rs35853510	unconditioned	0.000528272	0.0446735	0.0111548	0.943306	0.000337367	7.5459	OID30672	no_MHC	UKB
178033	rs17254387	14	21280678	RNASE1	ENSG00000129538	schizophrenia	C	2637	rs8003813	unconditioned	1.17048e-12	0.0452053	2.47153e-11	0.954535	0.000259395	27.4736	OID30672	no_MHC	UKB
178034	rs56216219	14	21287223	RNASE1	ENSG00000129538	anxiety_pgc_2026	C	3220	unconditioned	unconditioned	1.71257e-156	0.942411	9.96632e-158	0.0548411	0.00274793	358.665	OID30672	no_MHC	UKB
178035	rs56216219	14	21287223	RNASE1	ENSG00000129538	anxiety_pgc_2026	C	2546	rs10872856	unconditioned	3.09489e-47	0.952846	1.28956e-48	0.0396952	0.00745868	107.092	OID30672	no_MHC	UKB
178036	rs56216219	14	21287223	RNASE1	ENSG00000129538	anxiety_pgc_2026	C	2550	rs11156644	unconditioned	4.82537e-14	0.954541	2.01283e-15	0.0398115	0.00564711	30.6623	OID30672	no_MHC	UKB
178037	rs56216219	14	21287223	RNASE1	ENSG00000129538	anxiety_pgc_2026	C	2547	rs17254387	unconditioned	9.56805e-171	0.95733	3.98657e-172	0.0398848	0.00278542	391.484	OID30672	no_MHC	UKB
178038	rs56216219	14	21287223	RNASE1	ENSG00000129538	anxiety_pgc_2026	C	2546	rs35853510	unconditioned	0.0111653	0.944557	0.000465193	0.0393498	0.00446267	4.49495	OID30672	no_MHC	UKB
178039	rs56216219	14	21287223	RNASE1	ENSG00000129538	anxiety_pgc_2026	C	2546	rs8003813	unconditioned	2.4925e-11	0.950748	1.03843e-12	0.0396008	0.00965095	24.4152	OID30672	no_MHC	UKB
178040	rs56216219	14	21287223	RNASE1	ENSG00000129538	bipolar	C	3424	unconditioned	unconditioned	1.58289e-156	0.871287	2.25216e-157	0.123963	0.00474972	358.744	OID30672	no_MHC	UKB
178041	rs56216219	14	21287223	RNASE1	ENSG00000129538	bipolar	C	2625	rs10872856	unconditioned	2.83736e-47	0.873956	3.22346e-48	0.0992613	0.0267827	107.179	OID30672	no_MHC	UKB
178042	rs56216219	14	21287223	RNASE1	ENSG00000129538	bipolar	C	2631	rs11156644	unconditioned	4.19311e-14	0.893321	4.76408e-15	0.101491	0.00518755	30.8027	OID30672	no_MHC	UKB
178043	rs56216219	14	21287223	RNASE1	ENSG00000129538	bipolar	C	2626	rs17254387	unconditioned	8.92618e-171	0.893626	1.01391e-171	0.1015	0.00487398	391.553	OID30672	no_MHC	UKB
178044	rs56216219	14	21287223	RNASE1	ENSG00000129538	bipolar	C	2625	rs35853510	unconditioned	0.010414	0.880748	0.00118288	0.100033	0.00762195	4.5646	OID30672	no_MHC	UKB
178045	rs56216219	14	21287223	RNASE1	ENSG00000129538	bipolar	C	2627	rs8003813	unconditioned	2.30947e-11	0.892037	2.62414e-12	0.101351	0.00661189	24.4914	OID30672	no_MHC	UKB
178046	rs56216219	14	21287223	RNASE1	ENSG00000129538	bipolar_noukb	C	3433	unconditioned	unconditioned	1.58744e-156	0.873798	2.20471e-157	0.121352	0.00484995	358.741	OID30672	no_MHC	UKB
178047	rs56216219	14	21287223	RNASE1	ENSG00000129538	bipolar_noukb	C	2629	rs10872856	unconditioned	2.83494e-47	0.873345	3.13697e-48	0.0966089	0.0300465	107.179	OID30672	no_MHC	UKB
178048	rs56216219	14	21287223	RNASE1	ENSG00000129538	bipolar_noukb	C	2635	rs11156644	unconditioned	4.20593e-14	0.895966	4.65416e-15	0.0991401	0.00489435	30.7997	OID30672	no_MHC	UKB
178049	rs56216219	14	21287223	RNASE1	ENSG00000129538	bipolar_noukb	C	2630	rs17254387	unconditioned	8.94725e-171	0.895914	9.89839e-172	0.0991104	0.00497579	391.551	OID30672	no_MHC	UKB
178050	rs56216219	14	21287223	RNASE1	ENSG00000129538	bipolar_noukb	C	2629	rs35853510	unconditioned	0.010441	0.882943	0.00115507	0.0976706	0.00779041	4.56201	OID30672	no_MHC	UKB
178051	rs56216219	14	21287223	RNASE1	ENSG00000129538	bipolar_noukb	C	2631	rs8003813	unconditioned	2.3149e-11	0.894048	2.56195e-12	0.0989393	0.00701242	24.4891	OID30672	no_MHC	UKB
178052	rs56216219	14	21287223	RNASE1	ENSG00000129538	depression_Als_noukb_included	C	3300	unconditioned	unconditioned	1.72819e-156	0.951225	6.78424e-158	0.0373302	0.0114446	358.656	OID30672	no_MHC	UKB
178053	rs56216219	14	21287223	RNASE1	ENSG00000129538	depression_Als_noukb_included	C	2579	rs10872856	unconditioned	3.13573e-47	0.965909	8.25941e-49	0.0254331	0.00865792	107.079	OID30672	no_MHC	UKB
178054	rs56216219	14	21287223	RNASE1	ENSG00000129538	depression_Als_noukb_included	C	2585	rs11156644	unconditioned	4.86686e-14	0.972174	1.28221e-15	0.0256105	0.00221545	30.6537	OID30672	no_MHC	UKB
178055	rs56216219	14	21287223	RNASE1	ENSG00000129538	depression_Als_noukb_included	C	2580	rs17254387	unconditioned	9.62315e-171	0.963467	2.53646e-172	0.0253838	0.0111488	391.478	OID30672	no_MHC	UKB
178056	rs56216219	14	21287223	RNASE1	ENSG00000129538	depression_Als_noukb_included	C	2579	rs35853510	unconditioned	0.0112911	0.954886	0.000297403	0.0251428	0.00838278	4.48374	OID30672	no_MHC	UKB
178057	rs56216219	14	21287223	RNASE1	ENSG00000129538	depression_Als_noukb_included	C	2581	rs8003813	unconditioned	2.5165e-11	0.971969	6.62813e-13	0.025598	0.00243324	24.4056	OID30672	no_MHC	UKB
178058	rs56216219	14	21287223	RNASE1	ENSG00000129538	depression_Als_ukb_included	C	3387	unconditioned	unconditioned	1.75581e-156	0.965977	5.72012e-158	0.0314672	0.00255615	358.64	OID30672	no_MHC	UKB
178059	rs56216219	14	21287223	RNASE1	ENSG00000129538	depression_Als_ukb_included	C	2613	rs10872856	unconditioned	3.16991e-47	0.97645	6.16477e-49	0.0189852	0.00456494	107.068	OID30672	no_MHC	UKB
178060	rs56216219	14	21287223	RNASE1	ENSG00000129538	depression_Als_ukb_included	C	2619	rs11156644	unconditioned	4.59692e-14	0.979309	8.9432e-16	0.0190506	0.00164022	30.7108	OID30672	no_MHC	UKB
178061	rs56216219	14	21287223	RNASE1	ENSG00000129538	depression_Als_ukb_included	C	2614	rs17254387	unconditioned	9.77249e-171	0.978436	1.90063e-172	0.0190269	0.00253711	391.462	OID30672	no_MHC	UKB
178062	rs56216219	14	21287223	RNASE1	ENSG00000129538	depression_Als_ukb_included	C	2613	rs35853510	unconditioned	0.0114389	0.967382	0.000222434	0.0188089	0.00214748	4.47073	OID30672	no_MHC	UKB
178063	rs56216219	14	21287223	RNASE1	ENSG00000129538	depression_Als_ukb_included	C	2615	rs8003813	unconditioned	2.53488e-11	0.97906	4.92997e-13	0.0190394	0.00190047	24.3983	OID30672	no_MHC	UKB
178064	rs56216219	14	21287223	RNASE1	ENSG00000129538	schizophrenia	C	3442	unconditioned	unconditioned	8.19603e-158	0.0451133	1.73433e-156	0.954623	0.000263742	361.705	OID30672	no_MHC	UKB
178065	rs56216219	14	21287223	RNASE1	ENSG00000129538	schizophrenia	C	2631	rs10872856	unconditioned	1.46707e-48	0.045193	3.09781e-47	0.95428	0.000527394	110.141	OID30672	no_MHC	UKB
178066	rs56216219	14	21287223	RNASE1	ENSG00000129538	schizophrenia	C	2637	rs11156644	unconditioned	2.12037e-15	0.0451704	4.47732e-14	0.953807	0.00102269	33.7872	OID30672	no_MHC	UKB
178067	rs56216219	14	21287223	RNASE1	ENSG00000129538	schizophrenia	C	2632	rs17254387	unconditioned	4.51476e-172	0.0452047	9.5332e-171	0.954527	0.000268468	394.537	OID30672	no_MHC	UKB
178068	rs56216219	14	21287223	RNASE1	ENSG00000129538	schizophrenia	C	2631	rs35853510	unconditioned	0.000528255	0.0446734	0.0111545	0.943307	0.000337362	7.54593	OID30672	no_MHC	UKB
178069	rs56216219	14	21287223	RNASE1	ENSG00000129538	schizophrenia	C	2633	rs8003813	unconditioned	1.17043e-12	0.0452051	2.47144e-11	0.954535	0.000259394	27.4736	OID30672	no_MHC	UKB
178070	rs10145502	14	21144042	RNASE4	ENSG00000258818	anxiety_pgc_2026	C	3506	unconditioned	unconditioned	0	0.933367	0	0.0541881	0.0124452	803.754	OID30705	no_MHC	UKB
178071	rs10145502	14	21144042	RNASE4	ENSG00000258818	anxiety_pgc_2026	C	2810	rs12588573	unconditioned	7.2922e-13	0.948221	3.0107e-14	0.0391362	0.0126433	27.9468	OID30705	no_MHC	UKB
178072	rs10145502	14	21144042	RNASE4	ENSG00000258818	anxiety_pgc_2026	C	2810	rs17211656	unconditioned	3.6414e-17	0.956571	1.50307e-18	0.0394808	0.00394769	37.8516	OID30705	no_MHC	UKB
178073	rs10145502	14	21144042	RNASE4	ENSG00000258818	anxiety_pgc_2026	C	2810	rs1888562	unconditioned	6.87015e-45	0.955226	2.83592e-46	0.0394253	0.0053492	101.689	OID30705	no_MHC	UKB
178074	rs10145502	14	21144042	RNASE4	ENSG00000258818	anxiety_pgc_2026	C	2814	rs191646964	unconditioned	1.90009e-20	0.952084	7.85024e-22	0.0393268	0.00858944	45.4098	OID30705	no_MHC	UKB
178075	rs10145502	14	21144042	RNASE4	ENSG00000258818	anxiety_pgc_2026	C	2810	rs1999343	unconditioned	1.4006e-06	0.93754	5.78434e-08	0.0386957	0.0237631	13.4786	OID30705	no_MHC	UKB
178076	rs10145502	14	21144042	RNASE4	ENSG00000258818	anxiety_pgc_2026	C	2810	rs34838025	unconditioned	4.48307e-06	0.951163	1.85076e-07	0.0392576	0.00957494	12.3152	OID30705	no_MHC	UKB
178077	rs10145502	14	21144042	RNASE4	ENSG00000258818	anxiety_pgc_2026	C	2811	rs3748338	unconditioned	0.00033903	0.953024	1.4001e-05	0.0393499	0.00727296	7.98942	OID30705	no_MHC	UKB
178078	rs10145502	14	21144042	RNASE4	ENSG00000258818	anxiety_pgc_2026	C	2812	rs61976877	unconditioned	0.0012255	0.955546	5.05947e-05	0.039446	0.00373167	6.70441	OID30705	no_MHC	UKB
178079	rs10145502	14	21144042	RNASE4	ENSG00000258818	bipolar	C	3693	unconditioned	unconditioned	0	0.922733	0	0.0720458	0.00522161	803.766	OID30705	no_MHC	UKB
178080	rs10145502	14	21144042	RNASE4	ENSG00000258818	bipolar	C	2890	rs12588573	unconditioned	7.29585e-13	0.948415	3.55583e-14	0.0462182	0.00536696	27.9463	OID30705	no_MHC	UKB
178081	rs10145502	14	21144042	RNASE4	ENSG00000258818	bipolar	C	2890	rs17211656	unconditioned	3.60527e-17	0.946817	1.75719e-18	0.0461403	0.007043	37.8615	OID30705	no_MHC	UKB
178082	rs10145502	14	21144042	RNASE4	ENSG00000258818	bipolar	C	2890	rs1888562	unconditioned	6.82747e-45	0.949148	3.3275e-46	0.0462539	0.00459821	101.695	OID30705	no_MHC	UKB
178083	rs10145502	14	21144042	RNASE4	ENSG00000258818	bipolar	C	2894	rs191646964	unconditioned	1.88149e-20	0.943033	9.17953e-22	0.0459983	0.010969	45.4196	OID30705	no_MHC	UKB
178084	rs10145502	14	21144042	RNASE4	ENSG00000258818	bipolar	C	2890	rs1999343	unconditioned	1.39672e-06	0.934792	6.80948e-08	0.0455546	0.0196518	13.4814	OID30705	no_MHC	UKB
178085	rs10145502	14	21144042	RNASE4	ENSG00000258818	bipolar	C	2890	rs34838025	unconditioned	4.43991e-06	0.941887	2.16424e-07	0.0459001	0.0122079	12.3249	OID30705	no_MHC	UKB
178086	rs10145502	14	21144042	RNASE4	ENSG00000258818	bipolar	C	2891	rs3748338	unconditioned	0.000324354	0.945747	1.58114e-05	0.0460946	0.00781851	8.03367	OID30705	no_MHC	UKB
178087	rs10145502	14	21144042	RNASE4	ENSG00000258818	bipolar	C	2892	rs61976877	unconditioned	0.00119548	0.945836	5.82827e-05	0.0461052	0.00680529	6.72921	OID30705	no_MHC	UKB
178088	rs10145502	14	21144042	RNASE4	ENSG00000258818	bipolar_noukb	C	3696	unconditioned	unconditioned	0	0.924355	0	0.0704298	0.0052151	803.765	OID30705	no_MHC	UKB
178089	rs10145502	14	21144042	RNASE4	ENSG00000258818	bipolar_noukb	C	2890	rs12588573	unconditioned	7.30214e-13	0.949166	3.49917e-14	0.0454785	0.00535511	27.9454	OID30705	no_MHC	UKB
178090	rs10145502	14	21144042	RNASE4	ENSG00000258818	bipolar_noukb	C	2890	rs17211656	unconditioned	3.60973e-17	0.947925	1.72982e-18	0.045419	0.00665566	37.8603	OID30705	no_MHC	UKB
178091	rs10145502	14	21144042	RNASE4	ENSG00000258818	bipolar_noukb	C	2890	rs1888562	unconditioned	6.83291e-45	0.949871	3.27426e-46	0.0455122	0.00461712	101.695	OID30705	no_MHC	UKB
178092	rs10145502	14	21144042	RNASE4	ENSG00000258818	bipolar_noukb	C	2894	rs191646964	unconditioned	1.88192e-20	0.943315	9.02819e-22	0.0452423	0.0114429	45.4194	OID30705	no_MHC	UKB
178093	rs10145502	14	21144042	RNASE4	ENSG00000258818	bipolar_noukb	C	2890	rs1999343	unconditioned	1.39884e-06	0.936177	6.7053e-08	0.0448563	0.0189651	13.4799	OID30705	no_MHC	UKB
178094	rs10145502	14	21144042	RNASE4	ENSG00000258818	bipolar_noukb	C	2890	rs34838025	unconditioned	4.44523e-06	0.942981	2.13045e-07	0.0451821	0.0118327	12.3237	OID30705	no_MHC	UKB
178095	rs10145502	14	21144042	RNASE4	ENSG00000258818	bipolar_noukb	C	2891	rs3748338	unconditioned	0.000324703	0.946685	1.55626e-05	0.0453658	0.00760884	8.0326	OID30705	no_MHC	UKB
178096	rs10145502	14	21144042	RNASE4	ENSG00000258818	bipolar_noukb	C	2892	rs61976877	unconditioned	0.00119643	0.946511	5.73506e-05	0.0453639	0.00687157	6.72841	OID30705	no_MHC	UKB
178097	rs10145502	14	21144042	RNASE4	ENSG00000258818	depression_Als_noukb_included	C	3587	unconditioned	unconditioned	0	0.957304	0	0.0402073	0.00248824	803.729	OID30705	no_MHC	UKB
178098	rs10145502	14	21144042	RNASE4	ENSG00000258818	depression_Als_noukb_included	C	2855	rs12588573	unconditioned	7.45512e-13	0.9691	2.1835e-14	0.0283811	0.00251927	27.9247	OID30705	no_MHC	UKB
178099	rs10145502	14	21144042	RNASE4	ENSG00000258818	depression_Als_noukb_included	C	2855	rs17211656	unconditioned	3.68321e-17	0.967267	1.07883e-18	0.0283274	0.00440603	37.8402	OID30705	no_MHC	UKB
178100	rs10145502	14	21144042	RNASE4	ENSG00000258818	depression_Als_noukb_included	C	2855	rs1888562	unconditioned	6.94249e-45	0.965128	2.03365e-46	0.0282648	0.00660739	101.679	OID30705	no_MHC	UKB
178101	rs10145502	14	21144042	RNASE4	ENSG00000258818	depression_Als_noukb_included	C	2859	rs191646964	unconditioned	1.92696e-20	0.965842	5.64942e-22	0.0283105	0.00584795	45.3958	OID30705	no_MHC	UKB
178102	rs10145502	14	21144042	RNASE4	ENSG00000258818	depression_Als_noukb_included	C	2855	rs1999343	unconditioned	1.44209e-06	0.965149	4.22431e-08	0.0282655	0.00658377	13.4494	OID30705	no_MHC	UKB
178103	rs10145502	14	21144042	RNASE4	ENSG00000258818	depression_Als_noukb_included	C	2855	rs34838025	unconditioned	4.55041e-06	0.965319	1.33294e-07	0.0282704	0.00640597	12.3003	OID30705	no_MHC	UKB
178104	rs10145502	14	21144042	RNASE4	ENSG00000258818	depression_Als_noukb_included	C	2856	rs3748338	unconditioned	0.000331858	0.967603	9.72149e-06	0.0283414	0.00371371	8.0108	OID30705	no_MHC	UKB
178105	rs10145502	14	21144042	RNASE4	ENSG00000258818	depression_Als_noukb_included	C	2857	rs61976877	unconditioned	0.00122197	0.966774	3.58e-05	0.0283198	0.00364856	6.70729	OID30705	no_MHC	UKB
178106	rs10145502	14	21144042	RNASE4	ENSG00000258818	depression_Als_ukb_included	C	3667	unconditioned	unconditioned	0	0.969964	0	0.0279744	0.00206169	803.715	OID30705	no_MHC	UKB
178107	rs10145502	14	21144042	RNASE4	ENSG00000258818	depression_Als_ukb_included	C	2887	rs12588573	unconditioned	7.53265e-13	0.979191	1.4408e-14	0.0187273	0.00208145	27.9144	OID30705	no_MHC	UKB
178108	rs10145502	14	21144042	RNASE4	ENSG00000258818	depression_Als_ukb_included	C	2887	rs17211656	unconditioned	3.72745e-17	0.978898	7.12978e-19	0.0187217	0.00238011	37.8282	OID30705	no_MHC	UKB
178109	rs10145502	14	21144042	RNASE4	ENSG00000258818	depression_Als_ukb_included	C	2887	rs1888562	unconditioned	7.04635e-45	0.979573	1.34776e-46	0.0187347	0.00169191	101.664	OID30705	no_MHC	UKB
178110	rs10145502	14	21144042	RNASE4	ENSG00000258818	depression_Als_ukb_included	C	2891	rs191646964	unconditioned	1.9493e-20	0.977026	3.73231e-22	0.0187028	0.0042712	45.3842	OID30705	no_MHC	UKB
178111	rs10145502	14	21144042	RNASE4	ENSG00000258818	depression_Als_ukb_included	C	2887	rs1999343	unconditioned	1.46022e-06	0.97729	2.79333e-08	0.018691	0.0040171	13.4369	OID30705	no_MHC	UKB
178112	rs10145502	14	21144042	RNASE4	ENSG00000258818	depression_Als_ukb_included	C	2887	rs34838025	unconditioned	4.59548e-06	0.974882	8.79205e-08	0.0186449	0.00646855	12.2904	OID30705	no_MHC	UKB
178113	rs10145502	14	21144042	RNASE4	ENSG00000258818	depression_Als_ukb_included	C	2888	rs3748338	unconditioned	0.00033558	0.978461	6.41975e-06	0.0187158	0.00248127	7.99965	OID30705	no_MHC	UKB
178114	rs10145502	14	21144042	RNASE4	ENSG00000258818	depression_Als_ukb_included	C	2889	rs61976877	unconditioned	0.00123547	0.977421	2.36386e-05	0.0186986	0.00262151	6.6963	OID30705	no_MHC	UKB
178115	rs10145502	14	21144042	RNASE4	ENSG00000258818	schizophrenia	C	3735	unconditioned	unconditioned	0	0.0439864	0	0.928185	0.0278285	806.81	OID30705	no_MHC	UKB
178116	rs10145502	14	21144042	RNASE4	ENSG00000258818	schizophrenia	C	2918	rs12588573	unconditioned	3.38871e-14	0.0440492	7.13997e-13	0.928083	0.0278682	31.0157	OID30705	no_MHC	UKB
178117	rs10145502	14	21144042	RNASE4	ENSG00000258818	schizophrenia	C	2918	rs17211656	unconditioned	1.68318e-18	0.0442018	3.54643e-17	0.931299	0.0244995	40.9258	OID30705	no_MHC	UKB
178118	rs10145502	14	21144042	RNASE4	ENSG00000258818	schizophrenia	C	2918	rs1888562	unconditioned	3.25443e-46	0.0452417	6.85685e-45	0.953209	0.00154894	104.739	OID30705	no_MHC	UKB
178119	rs10145502	14	21144042	RNASE4	ENSG00000258818	schizophrenia	C	2922	rs191646964	unconditioned	9.03584e-22	0.045291	1.90379e-20	0.95425	0.000458819	48.4557	OID30705	no_MHC	UKB
178120	rs10145502	14	21144042	RNASE4	ENSG00000258818	schizophrenia	C	2918	rs1999343	unconditioned	6.76753e-08	0.0452924	1.42587e-06	0.954277	0.000429118	16.5085	OID30705	no_MHC	UKB
178121	rs10145502	14	21144042	RNASE4	ENSG00000258818	schizophrenia	C	2918	rs34838025	unconditioned	2.12436e-07	0.0450654	4.47589e-06	0.949493	0.0054369	15.3646	OID30705	no_MHC	UKB
178122	rs10145502	14	21144042	RNASE4	ENSG00000258818	schizophrenia	C	2919	rs3748338	unconditioned	1.55311e-05	0.0452828	0.000327228	0.954075	0.000299886	11.0727	OID30705	no_MHC	UKB
178123	rs10145502	14	21144042	RNASE4	ENSG00000258818	schizophrenia	C	2920	rs61976877	unconditioned	5.71765e-05	0.0452345	0.00120467	0.953057	0.00044648	9.76937	OID30705	no_MHC	UKB
178124	rs67668132	14	21246840	RNASE6	ENSG00000169413	anxiety_pgc_2026	C	3239	unconditioned	unconditioned	0	0.94346	0	0.0530729	0.00346737	1346.51	OID30689	no_MHC	UKB
178125	rs67668132	14	21246840	RNASE6	ENSG00000169413	anxiety_pgc_2026	C	2558	rs1045922	unconditioned	6.72881e-222	0.95832	2.66891e-223	0.0380071	0.00367277	509.267	OID30689	no_MHC	UKB
178126	rs67668132	14	21246840	RNASE6	ENSG00000169413	anxiety_pgc_2026	C	2543	rs11844046	unconditioned	1.17599e-06	0.958497	4.65764e-08	0.037959	0.00354236	13.6534	OID30689	no_MHC	UKB
178127	rs67668132	14	21246840	RNASE6	ENSG00000169413	anxiety_pgc_2026	C	2545	rs17254387	unconditioned	1.54226e-22	0.9592	6.10923e-24	0.0379931	0.00280724	50.2236	OID30689	no_MHC	UKB
178128	rs67668132	14	21246840	RNASE6	ENSG00000169413	anxiety_pgc_2026	C	2543	rs2002078	unconditioned	6.48494e-11	0.959169	2.56844e-12	0.0379862	0.00284521	23.459	OID30689	no_MHC	UKB
178129	rs67668132	14	21246840	RNASE6	ENSG00000169413	anxiety_pgc_2026	C	2544	rs34850270	unconditioned	0.0077505	0.950781	0.000306993	0.0376564	0.00350532	4.86	OID30689	no_MHC	UKB
178130	rs67668132	14	21246840	RNASE6	ENSG00000169413	anxiety_pgc_2026	C	2544	rs35853510	unconditioned	2.71314e-46	0.957564	1.0747e-47	0.0379255	0.00451082	104.921	OID30689	no_MHC	UKB
178131	rs67668132	14	21246840	RNASE6	ENSG00000169413	anxiety_pgc_2026	C	2544	rs4982362	unconditioned	7.85709e-08	0.957091	3.11231e-09	0.0379068	0.00500221	16.3593	OID30689	no_MHC	UKB
178132	rs67668132	14	21246840	RNASE6	ENSG00000169413	anxiety_pgc_2026	C	2544	rs7157189	unconditioned	4.8918e-06	0.956196	1.93777e-07	0.0378716	0.00592687	12.2279	OID30689	no_MHC	UKB
178133	rs67668132	14	21246840	RNASE6	ENSG00000169413	anxiety_pgc_2026	C	2547	rs79177344	unconditioned	6.77187e-16	0.948623	2.68493e-17	0.0375976	0.013779	34.9286	OID30689	no_MHC	UKB
178134	rs67668132	14	21246840	RNASE6	ENSG00000169413	anxiety_pgc_2026	C	2544	rs8003813	unconditioned	1.27996e-11	0.959064	5.06983e-13	0.0379847	0.00295103	25.0816	OID30689	no_MHC	UKB
178135	rs67668132	14	21246840	RNASE6	ENSG00000169413	anxiety_pgc_2026	C	2543	rs80151191	unconditioned	4.51083e-14	0.955187	1.78657e-15	0.0378244	0.00698871	30.7297	OID30689	no_MHC	UKB
178136	rs67668132	14	21246840	RNASE6	ENSG00000169413	bipolar	C	3434	unconditioned	unconditioned	0	0.915761	0	0.0789606	0.00527808	1346.54	OID30689	no_MHC	UKB
178137	rs67668132	14	21246840	RNASE6	ENSG00000169413	bipolar	C	2638	rs1045922	unconditioned	6.59363e-222	0.940193	3.81297e-223	0.0543641	0.00544262	509.288	OID30689	no_MHC	UKB
178138	rs67668132	14	21246840	RNASE6	ENSG00000169413	bipolar	C	2623	rs11844046	unconditioned	9.85749e-07	0.937363	5.6916e-08	0.0541138	0.00852197	13.8299	OID30689	no_MHC	UKB
178139	rs67668132	14	21246840	RNASE6	ENSG00000169413	bipolar	C	2625	rs17254387	unconditioned	1.51268e-22	0.940575	8.73569e-24	0.0543129	0.00511167	50.243	OID30689	no_MHC	UKB
178140	rs67668132	14	21246840	RNASE6	ENSG00000169413	bipolar	C	2624	rs2002078	unconditioned	2.14464e-17	0.936894	1.2385e-18	0.0540952	0.0090105	38.381	OID30689	no_MHC	UKB
178141	rs67668132	14	21246840	RNASE6	ENSG00000169413	bipolar	C	2624	rs34850270	unconditioned	0.00757613	0.929166	0.000437501	0.0536477	0.0091729	4.88275	OID30689	no_MHC	UKB
178142	rs67668132	14	21246840	RNASE6	ENSG00000169413	bipolar	C	2624	rs35853510	unconditioned	2.65687e-46	0.93776	1.53428e-47	0.0541452	0.00809532	104.942	OID30689	no_MHC	UKB
178143	rs67668132	14	21246840	RNASE6	ENSG00000169413	bipolar	C	2624	rs4982362	unconditioned	7.62563e-08	0.928741	4.4044e-09	0.0536245	0.0176343	16.3892	OID30689	no_MHC	UKB
178144	rs67668132	14	21246840	RNASE6	ENSG00000169413	bipolar	C	2624	rs7157189	unconditioned	4.14827e-06	0.939985	2.39542e-07	0.0542737	0.00573663	12.3928	OID30689	no_MHC	UKB
178145	rs67668132	14	21246840	RNASE6	ENSG00000169413	bipolar	C	2627	rs79177344	unconditioned	6.63171e-16	0.92934	3.83333e-17	0.0537017	0.0169583	34.9495	OID30689	no_MHC	UKB
178146	rs67668132	14	21246840	RNASE6	ENSG00000169413	bipolar	C	2626	rs8003813	unconditioned	1.25112e-11	0.937189	7.22981e-13	0.0541486	0.00866199	25.1044	OID30689	no_MHC	UKB
178147	rs67668132	14	21246840	RNASE6	ENSG00000169413	bipolar	C	2624	rs80151191	unconditioned	3.6495e-23	0.938892	2.10745e-24	0.0542106	0.00689747	51.6649	OID30689	no_MHC	UKB
178148	rs67668132	14	21246840	RNASE6	ENSG00000169413	bipolar_noukb	C	3441	unconditioned	unconditioned	0	0.916611	0	0.0781367	0.00525188	1346.54	OID30689	no_MHC	UKB
178149	rs67668132	14	21246840	RNASE6	ENSG00000169413	bipolar_noukb	C	2641	rs1045922	unconditioned	6.59493e-222	0.940746	3.77457e-223	0.0538376	0.00541644	509.288	OID30689	no_MHC	UKB
178150	rs67668132	14	21246840	RNASE6	ENSG00000169413	bipolar_noukb	C	2626	rs11844046	unconditioned	9.86808e-07	0.938279	5.63917e-08	0.0536104	0.00810908	13.8288	OID30689	no_MHC	UKB
178151	rs67668132	14	21246840	RNASE6	ENSG00000169413	bipolar_noukb	C	2628	rs17254387	unconditioned	1.51353e-22	0.94103	8.65081e-24	0.053781	0.00518861	50.2424	OID30689	no_MHC	UKB
178152	rs67668132	14	21246840	RNASE6	ENSG00000169413	bipolar_noukb	C	2627	rs2002078	unconditioned	2.14457e-17	0.93678	1.22575e-18	0.0535328	0.00968751	38.381	OID30689	no_MHC	UKB
178153	rs67668132	14	21246840	RNASE6	ENSG00000169413	bipolar_noukb	C	2627	rs34850270	unconditioned	0.0075824	0.929835	0.000433363	0.0531346	0.00901473	4.88193	OID30689	no_MHC	UKB
178154	rs67668132	14	21246840	RNASE6	ENSG00000169413	bipolar_noukb	C	2627	rs35853510	unconditioned	2.65788e-46	0.938132	1.5191e-47	0.0536101	0.00825748	104.941	OID30689	no_MHC	UKB
178155	rs67668132	14	21246840	RNASE6	ENSG00000169413	bipolar_noukb	C	2627	rs4982362	unconditioned	7.61456e-08	0.927345	4.353e-09	0.0529937	0.0196617	16.3906	OID30689	no_MHC	UKB
178156	rs67668132	14	21246840	RNASE6	ENSG00000169413	bipolar_noukb	C	2627	rs7157189	unconditioned	4.15241e-06	0.940817	2.37315e-07	0.0537635	0.00541509	12.3918	OID30689	no_MHC	UKB
178157	rs67668132	14	21246840	RNASE6	ENSG00000169413	bipolar_noukb	C	2630	rs79177344	unconditioned	6.62429e-16	0.928409	3.79009e-17	0.0531004	0.0184901	34.9506	OID30689	no_MHC	UKB
178158	rs67668132	14	21246840	RNASE6	ENSG00000169413	bipolar_noukb	C	2629	rs8003813	unconditioned	1.25074e-11	0.936817	7.15403e-13	0.0535749	0.0096079	25.1047	OID30689	no_MHC	UKB
178159	rs67668132	14	21246840	RNASE6	ENSG00000169413	bipolar_noukb	C	2627	rs80151191	unconditioned	3.65243e-23	0.9396	2.08746e-24	0.053694	0.00670588	51.6641	OID30689	no_MHC	UKB
178160	rs67668132	14	21246840	RNASE6	ENSG00000169413	depression_Als_noukb_included	C	3319	unconditioned	unconditioned	0	0.955217	0	0.0377834	0.00699965	1346.5	OID30689	no_MHC	UKB
178161	rs67668132	14	21246840	RNASE6	ENSG00000169413	depression_Als_noukb_included	C	2594	rs1045922	unconditioned	6.78658e-222	0.967812	1.81093e-223	0.0258187	0.00636897	509.259	OID30689	no_MHC	UKB
178162	rs67668132	14	21246840	RNASE6	ENSG00000169413	depression_Als_noukb_included	C	2579	rs11844046	unconditioned	1.02089e-06	0.970751	2.71299e-08	0.0257941	0.00345423	13.7948	OID30689	no_MHC	UKB
178163	rs67668132	14	21246840	RNASE6	ENSG00000169413	depression_Als_noukb_included	C	2581	rs17254387	unconditioned	1.54857e-22	0.962871	4.11951e-24	0.0256028	0.0115258	50.2195	OID30689	no_MHC	UKB
178164	rs67668132	14	21246840	RNASE6	ENSG00000169413	depression_Als_noukb_included	C	2580	rs2002078	unconditioned	2.22438e-17	0.971705	5.91183e-19	0.025823	0.00247204	38.3445	OID30689	no_MHC	UKB
178165	rs67668132	14	21246840	RNASE6	ENSG00000169413	depression_Als_noukb_included	C	2580	rs34850270	unconditioned	0.00784796	0.962449	0.000208581	0.0255758	0.00391819	4.8475	OID30689	no_MHC	UKB
178166	rs67668132	14	21246840	RNASE6	ENSG00000169413	depression_Als_noukb_included	C	2580	rs35853510	unconditioned	2.73645e-46	0.965853	7.2745e-48	0.0256674	0.00847961	104.912	OID30689	no_MHC	UKB
178167	rs67668132	14	21246840	RNASE6	ENSG00000169413	depression_Als_noukb_included	C	2580	rs4982362	unconditioned	7.9568e-08	0.969062	2.11494e-09	0.0257527	0.00518511	16.3467	OID30689	no_MHC	UKB
178168	rs67668132	14	21246840	RNASE6	ENSG00000169413	depression_Als_noukb_included	C	2580	rs7157189	unconditioned	4.32672e-06	0.971612	1.14994e-07	0.0258205	0.00256277	12.3507	OID30689	no_MHC	UKB
178169	rs67668132	14	21246840	RNASE6	ENSG00000169413	depression_Als_noukb_included	C	2583	rs79177344	unconditioned	6.90132e-16	0.967153	1.83584e-17	0.0257203	0.00712715	34.9096	OID30689	no_MHC	UKB
178170	rs67668132	14	21246840	RNASE6	ENSG00000169413	depression_Als_noukb_included	C	2582	rs8003813	unconditioned	1.29616e-11	0.970906	3.44556e-13	0.0258062	0.00328793	25.069	OID30689	no_MHC	UKB
178171	rs67668132	14	21246840	RNASE6	ENSG00000169413	depression_Als_noukb_included	C	2579	rs80151191	unconditioned	4.49637e-14	0.951849	1.1949e-15	0.0252724	0.0228785	30.7329	OID30689	no_MHC	UKB
178172	rs67668132	14	21246840	RNASE6	ENSG00000169413	depression_Als_ukb_included	C	3399	unconditioned	unconditioned	0	0.967821	0	0.0302398	0.00193919	1346.48	OID30689	no_MHC	UKB
178173	rs67668132	14	21246840	RNASE6	ENSG00000169413	depression_Als_ukb_included	C	2629	rs1045922	unconditioned	6.8661e-222	0.979161	1.32711e-223	0.0189238	0.00191533	509.247	OID30689	no_MHC	UKB
178174	rs67668132	14	21246840	RNASE6	ENSG00000169413	depression_Als_ukb_included	C	2614	rs11844046	unconditioned	1.11862e-06	0.978799	2.15883e-08	0.0188876	0.00231276	13.7034	OID30689	no_MHC	UKB
178175	rs67668132	14	21246840	RNASE6	ENSG00000169413	depression_Als_ukb_included	C	2616	rs17254387	unconditioned	1.57385e-22	0.978591	3.03828e-24	0.0188889	0.00252023	50.2033	OID30689	no_MHC	UKB
178176	rs67668132	14	21246840	RNASE6	ENSG00000169413	depression_Als_ukb_included	C	2615	rs2002078	unconditioned	2.24126e-17	0.979078	4.32589e-19	0.0188953	0.00202663	38.3369	OID30689	no_MHC	UKB
178177	rs67668132	14	21246840	RNASE6	ENSG00000169413	depression_Als_ukb_included	C	2615	rs34850270	unconditioned	0.00791941	0.970922	0.000152854	0.0187376	0.00226833	4.83844	OID30689	no_MHC	UKB
178178	rs67668132	14	21246840	RNASE6	ENSG00000169413	depression_Als_ukb_included	C	2615	rs35853510	unconditioned	2.77353e-46	0.97894	5.35327e-48	0.0188926	0.00216709	104.899	OID30689	no_MHC	UKB
178179	rs67668132	14	21246840	RNASE6	ENSG00000169413	depression_Als_ukb_included	C	2615	rs4982362	unconditioned	8.01518e-08	0.976171	1.54726e-09	0.0188392	0.00498978	16.3393	OID30689	no_MHC	UKB
178180	rs67668132	14	21246840	RNASE6	ENSG00000169413	depression_Als_ukb_included	C	2615	rs7157189	unconditioned	4.32096e-06	0.979084	8.34006e-08	0.0188957	0.00201621	12.352	OID30689	no_MHC	UKB
178181	rs67668132	14	21246840	RNASE6	ENSG00000169413	depression_Als_ukb_included	C	2618	rs79177344	unconditioned	6.96169e-16	0.975615	1.34487e-17	0.0188416	0.00554316	34.9009	OID30689	no_MHC	UKB
178182	rs67668132	14	21246840	RNASE6	ENSG00000169413	depression_Als_ukb_included	C	2617	rs8003813	unconditioned	1.30723e-11	0.979188	2.52353e-13	0.0189008	0.00191139	25.0605	OID30689	no_MHC	UKB
178183	rs67668132	14	21246840	RNASE6	ENSG00000169413	depression_Als_ukb_included	C	2614	rs80151191	unconditioned	4.60798e-14	0.975475	8.89296e-16	0.01882	0.00570544	30.7084	OID30689	no_MHC	UKB
178184	rs67668132	14	21246840	RNASE6	ENSG00000169413	schizophrenia	C	3456	unconditioned	unconditioned	0	0.0451202	0	0.954648	0.00023134	1349.55	OID30689	no_MHC	UKB
178185	rs67668132	14	21246840	RNASE6	ENSG00000169413	schizophrenia	C	2646	rs1045922	unconditioned	3.16988e-223	0.0452114	6.69264e-222	0.954557	0.000231293	512.323	OID30689	no_MHC	UKB
178186	rs67668132	14	21246840	RNASE6	ENSG00000169413	schizophrenia	C	2631	rs11844046	unconditioned	4.74997e-08	0.0451636	1.00287e-06	0.953545	0.00129033	16.8625	OID30689	no_MHC	UKB
178187	rs67668132	14	21246840	RNASE6	ENSG00000169413	schizophrenia	C	2633	rs17254387	unconditioned	7.27118e-24	0.0452095	1.53517e-22	0.954514	0.000276215	53.2781	OID30689	no_MHC	UKB
178188	rs67668132	14	21246840	RNASE6	ENSG00000169413	schizophrenia	C	2632	rs2002078	unconditioned	1.03502e-18	0.0452128	2.18526e-17	0.954583	0.000204054	41.4121	OID30689	no_MHC	UKB
178189	rs67668132	14	21246840	RNASE6	ENSG00000169413	schizophrenia	C	2632	rs34850270	unconditioned	0.00036559	0.0448334	0.00771876	0.946574	0.000508338	7.914	OID30689	no_MHC	UKB
178190	rs67668132	14	21246840	RNASE6	ENSG00000169413	schizophrenia	C	2632	rs35853510	unconditioned	1.28086e-47	0.0452094	2.7043e-46	0.954512	0.000278402	107.974	OID30689	no_MHC	UKB
178191	rs67668132	14	21246840	RNASE6	ENSG00000169413	schizophrenia	C	2632	rs4982362	unconditioned	3.71155e-09	0.0452022	7.83625e-08	0.95436	0.000437588	19.4118	OID30689	no_MHC	UKB
178192	rs67668132	14	21246840	RNASE6	ENSG00000169413	schizophrenia	C	2632	rs7157189	unconditioned	1.99394e-07	0.0451787	4.20983e-06	0.953864	0.000952822	15.428	OID30689	no_MHC	UKB
178193	rs67668132	14	21246840	RNASE6	ENSG00000169413	schizophrenia	C	2635	rs79177344	unconditioned	3.22493e-17	0.0451963	6.80885e-16	0.954237	0.000566509	37.973	OID30689	no_MHC	UKB
178194	rs67668132	14	21246840	RNASE6	ENSG00000169413	schizophrenia	C	2634	rs8003813	unconditioned	6.03608e-13	0.0452124	1.27441e-11	0.954576	0.00021177	28.1359	OID30689	no_MHC	UKB
178195	rs67668132	14	21246840	RNASE6	ENSG00000169413	schizophrenia	C	2632	rs80151191	unconditioned	1.75726e-24	0.0452068	3.71013e-23	0.954458	0.000334821	54.6983	OID30689	no_MHC	UKB
178196	rs8003799	14	21178988	RNASE6	ENSG00000169413	anxiety_pgc_2026	C	3390	unconditioned	unconditioned	0	0.943098	0	0.0534358	0.00346604	1346.51	OID30689	no_MHC	UKB
178197	rs8003799	14	21178988	RNASE6	ENSG00000169413	anxiety_pgc_2026	C	2698	rs1045922	unconditioned	6.53179e-222	0.95803	2.61138e-223	0.0382979	0.00367166	509.297	OID30689	no_MHC	UKB
178198	rs8003799	14	21178988	RNASE6	ENSG00000169413	anxiety_pgc_2026	C	2683	rs11844046	unconditioned	1.17797e-06	0.958207	4.70266e-08	0.0382499	0.00354152	13.6517	OID30689	no_MHC	UKB
178199	rs8003799	14	21178988	RNASE6	ENSG00000169413	anxiety_pgc_2026	C	2685	rs17254387	unconditioned	1.53913e-22	0.958909	6.14541e-24	0.0382843	0.0028064	50.2257	OID30689	no_MHC	UKB
178200	rs8003799	14	21178988	RNASE6	ENSG00000169413	anxiety_pgc_2026	C	2683	rs2002078	unconditioned	6.49471e-11	0.958878	2.59281e-12	0.0382773	0.00284434	23.4574	OID30689	no_MHC	UKB
178201	rs8003799	14	21178988	RNASE6	ENSG00000169413	anxiety_pgc_2026	C	2684	rs34850270	unconditioned	0.0077634	0.950479	0.000309954	0.0379444	0.0035033	4.85834	OID30689	no_MHC	UKB
178202	rs8003799	14	21178988	RNASE6	ENSG00000169413	anxiety_pgc_2026	C	2684	rs35853510	unconditioned	2.71998e-46	0.957274	1.08599e-47	0.0382162	0.00450946	104.918	OID30689	no_MHC	UKB
178203	rs8003799	14	21178988	RNASE6	ENSG00000169413	anxiety_pgc_2026	C	2684	rs4982362	unconditioned	7.88112e-08	0.956802	3.1467e-09	0.0381973	0.0050007	16.3562	OID30689	no_MHC	UKB
178204	rs8003799	14	21178988	RNASE6	ENSG00000169413	anxiety_pgc_2026	C	2684	rs7157189	unconditioned	4.90277e-06	0.955908	1.95759e-07	0.0381618	0.00592533	12.2257	OID30689	no_MHC	UKB
178205	rs8003799	14	21178988	RNASE6	ENSG00000169413	anxiety_pgc_2026	C	2687	rs79177344	unconditioned	6.79284e-16	0.94834	2.71469e-17	0.0378856	0.0137749	34.9255	OID30689	no_MHC	UKB
178206	rs8003799	14	21178988	RNASE6	ENSG00000169413	anxiety_pgc_2026	C	2684	rs8003813	unconditioned	1.28059e-11	0.958774	5.11272e-13	0.0382758	0.00295014	25.0811	OID30689	no_MHC	UKB
178207	rs8003799	14	21178988	RNASE6	ENSG00000169413	anxiety_pgc_2026	C	2683	rs80151191	unconditioned	4.50944e-14	0.954902	1.80025e-15	0.0381145	0.00698327	30.73	OID30689	no_MHC	UKB
178208	rs8003799	14	21178988	RNASE6	ENSG00000169413	bipolar	C	3578	unconditioned	unconditioned	0	0.921878	0	0.0728087	0.00531333	1346.54	OID30689	no_MHC	UKB
178209	rs8003799	14	21178988	RNASE6	ENSG00000169413	bipolar	C	2771	rs1045922	unconditioned	6.44838e-222	0.947053	3.2322e-223	0.0474649	0.00548233	509.31	OID30689	no_MHC	UKB
178210	rs8003799	14	21178988	RNASE6	ENSG00000169413	bipolar	C	2756	rs11844046	unconditioned	9.94929e-07	0.944181	4.97813e-08	0.0472336	0.008584	13.8206	OID30689	no_MHC	UKB
178211	rs8003799	14	21178988	RNASE6	ENSG00000169413	bipolar	C	2758	rs17254387	unconditioned	1.52113e-22	0.947441	7.61262e-24	0.0474104	0.00514898	50.2374	OID30689	no_MHC	UKB
178212	rs8003799	14	21178988	RNASE6	ENSG00000169413	bipolar	C	2757	rs2002078	unconditioned	2.16409e-17	0.943706	1.08301e-18	0.0472184	0.00907601	38.3719	OID30689	no_MHC	UKB
178213	rs8003799	14	21178988	RNASE6	ENSG00000169413	bipolar	C	2757	rs34850270	unconditioned	0.00764651	0.935905	0.000382658	0.0468268	0.0092388	4.87351	OID30689	no_MHC	UKB
178214	rs8003799	14	21178988	RNASE6	ENSG00000169413	bipolar	C	2757	rs35853510	unconditioned	2.68375e-46	0.944583	1.34305e-47	0.0472623	0.00815423	104.932	OID30689	no_MHC	UKB
178215	rs8003799	14	21178988	RNASE6	ENSG00000169413	bipolar	C	2757	rs4982362	unconditioned	7.70653e-08	0.935434	3.85743e-09	0.0468045	0.0177614	16.3786	OID30689	no_MHC	UKB
178216	rs8003799	14	21178988	RNASE6	ENSG00000169413	bipolar	C	2757	rs7157189	unconditioned	4.18926e-06	0.946842	2.09635e-07	0.0473753	0.00577834	12.383	OID30689	no_MHC	UKB
178217	rs8003799	14	21178988	RNASE6	ENSG00000169413	bipolar	C	2760	rs79177344	unconditioned	6.70197e-16	0.936042	3.35763e-17	0.0468778	0.0170806	34.939	OID30689	no_MHC	UKB
178218	rs8003799	14	21178988	RNASE6	ENSG00000169413	bipolar	C	2759	rs8003813	unconditioned	1.26125e-11	0.944005	6.31673e-13	0.04727	0.00872499	25.0963	OID30689	no_MHC	UKB
178219	rs8003799	14	21178988	RNASE6	ENSG00000169413	bipolar	C	2757	rs80151191	unconditioned	3.69011e-23	0.945733	1.84662e-24	0.0473198	0.00694773	51.6538	OID30689	no_MHC	UKB
178220	rs8003799	14	21178988	RNASE6	ENSG00000169413	bipolar_noukb	C	3580	unconditioned	unconditioned	0	0.922952	0	0.0717599	0.00528821	1346.54	OID30689	no_MHC	UKB
178221	rs8003799	14	21178988	RNASE6	ENSG00000169413	bipolar_noukb	C	2770	rs1045922	unconditioned	6.44967e-222	0.947572	3.19756e-223	0.0469724	0.00545574	509.31	OID30689	no_MHC	UKB
178222	rs8003799	14	21178988	RNASE6	ENSG00000169413	bipolar_noukb	C	2755	rs11844046	unconditioned	9.95951e-07	0.945069	4.92879e-08	0.0467617	0.00816781	13.8196	OID30689	no_MHC	UKB
178223	rs8003799	14	21178988	RNASE6	ENSG00000169413	bipolar_noukb	C	2757	rs17254387	unconditioned	1.5219e-22	0.947861	7.53332e-24	0.0469132	0.00522626	50.2369	OID30689	no_MHC	UKB
178224	rs8003799	14	21178988	RNASE6	ENSG00000169413	bipolar_noukb	C	2756	rs2002078	unconditioned	2.1639e-17	0.943548	1.0711e-18	0.0466945	0.0097575	38.372	OID30689	no_MHC	UKB
178225	rs8003799	14	21178988	RNASE6	ENSG00000169413	bipolar_noukb	C	2756	rs34850270	unconditioned	0.00765246	0.936543	0.00037877	0.0463465	0.00907956	4.87273	OID30689	no_MHC	UKB
178226	rs8003799	14	21178988	RNASE6	ENSG00000169413	bipolar_noukb	C	2756	rs35853510	unconditioned	2.68466e-46	0.94492	1.32883e-47	0.0467625	0.00831723	104.931	OID30689	no_MHC	UKB
178227	rs8003799	14	21178988	RNASE6	ENSG00000169413	bipolar_noukb	C	2756	rs4982362	unconditioned	7.69489e-08	0.933977	3.8097e-09	0.0462209	0.0198024	16.3801	OID30689	no_MHC	UKB
178228	rs8003799	14	21178988	RNASE6	ENSG00000169413	bipolar_noukb	C	2756	rs7157189	unconditioned	4.19323e-06	0.947644	2.0754e-07	0.0468972	0.00545424	12.382	OID30689	no_MHC	UKB
178229	rs8003799	14	21178988	RNASE6	ENSG00000169413	bipolar_noukb	C	2759	rs79177344	unconditioned	6.69421e-16	0.935057	3.31749e-17	0.0463206	0.0186225	34.9401	OID30689	no_MHC	UKB
178230	rs8003799	14	21178988	RNASE6	ENSG00000169413	bipolar_noukb	C	2758	rs8003813	unconditioned	1.2608e-11	0.943586	6.24613e-13	0.0467366	0.00967733	25.0967	OID30689	no_MHC	UKB
178231	rs8003799	14	21178988	RNASE6	ENSG00000169413	bipolar_noukb	C	2756	rs80151191	unconditioned	3.69292e-23	0.946409	1.82782e-24	0.0468362	0.00675448	51.653	OID30689	no_MHC	UKB
178232	rs8003799	14	21178988	RNASE6	ENSG00000169413	depression_Als_noukb_included	C	3472	unconditioned	unconditioned	0	0.954636	0	0.0383686	0.0069954	1346.5	OID30689	no_MHC	UKB
178233	rs8003799	14	21178988	RNASE6	ENSG00000169413	depression_Als_noukb_included	C	2738	rs1045922	unconditioned	6.58511e-222	0.96714	1.80444e-223	0.0264951	0.00636456	509.289	OID30689	no_MHC	UKB
178234	rs8003799	14	21178988	RNASE6	ENSG00000169413	depression_Als_noukb_included	C	2723	rs11844046	unconditioned	1.02221e-06	0.970074	2.78991e-08	0.0264726	0.0034522	13.7935	OID30689	no_MHC	UKB
178235	rs8003799	14	21178988	RNASE6	ENSG00000169413	depression_Als_noukb_included	C	2725	rs17254387	unconditioned	1.54483e-22	0.962206	4.22048e-24	0.0262759	0.0115179	50.222	OID30689	no_MHC	UKB
178236	rs8003799	14	21178988	RNASE6	ENSG00000169413	depression_Als_noukb_included	C	2724	rs2002078	unconditioned	2.22674e-17	0.971028	6.07797e-19	0.0265021	0.00247032	38.3434	OID30689	no_MHC	UKB
178237	rs8003799	14	21178988	RNASE6	ENSG00000169413	depression_Als_noukb_included	C	2724	rs34850270	unconditioned	0.00785802	0.961765	0.00021449	0.0262481	0.0039145	4.84622	OID30689	no_MHC	UKB
178238	rs8003799	14	21178988	RNASE6	ENSG00000169413	depression_Als_noukb_included	C	2724	rs35853510	unconditioned	2.74228e-46	0.965184	7.48685e-48	0.0263426	0.00847373	104.91	OID30689	no_MHC	UKB
178239	rs8003799	14	21178988	RNASE6	ENSG00000169413	depression_Als_noukb_included	C	2724	rs4982362	unconditioned	7.97803e-08	0.968388	2.17785e-09	0.02643	0.0051815	16.344	OID30689	no_MHC	UKB
178240	rs8003799	14	21178988	RNASE6	ENSG00000169413	depression_Als_noukb_included	C	2724	rs7157189	unconditioned	4.3347e-06	0.970935	1.18318e-07	0.0264996	0.00256086	12.3489	OID30689	no_MHC	UKB
178241	rs8003799	14	21178988	RNASE6	ENSG00000169413	depression_Als_noukb_included	C	2727	rs79177344	unconditioned	6.91991e-16	0.966481	1.89046e-17	0.0263963	0.00712221	34.907	OID30689	no_MHC	UKB
178242	rs8003799	14	21178988	RNASE6	ENSG00000169413	depression_Als_noukb_included	C	2726	rs8003813	unconditioned	1.29629e-11	0.97023	3.53897e-13	0.0264847	0.00328564	25.0689	OID30689	no_MHC	UKB
178243	rs8003799	14	21178988	RNASE6	ENSG00000169413	depression_Als_noukb_included	C	2723	rs80151191	unconditioned	4.49327e-14	0.951197	1.22634e-15	0.025938	0.0228648	30.7336	OID30689	no_MHC	UKB
178244	rs8003799	14	21178988	RNASE6	ENSG00000169413	depression_Als_ukb_included	C	3549	unconditioned	unconditioned	0	0.969637	0	0.0284206	0.00194283	1346.48	OID30689	no_MHC	UKB
178245	rs8003799	14	21178988	RNASE6	ENSG00000169413	depression_Als_ukb_included	C	2769	rs1045922	unconditioned	6.66528e-222	0.978891	1.30709e-223	0.0191946	0.0019148	509.277	OID30689	no_MHC	UKB
178246	rs8003799	14	21178988	RNASE6	ENSG00000169413	depression_Als_ukb_included	C	2754	rs11844046	unconditioned	1.12053e-06	0.978528	2.19411e-08	0.0191582	0.00231227	13.7017	OID30689	no_MHC	UKB
178247	rs8003799	14	21178988	RNASE6	ENSG00000169413	depression_Als_ukb_included	C	2756	rs17254387	unconditioned	1.5707e-22	0.978321	3.07647e-24	0.0191595	0.00251953	50.2054	OID30689	no_MHC	UKB
178248	rs8003799	14	21178988	RNASE6	ENSG00000169413	depression_Als_ukb_included	C	2755	rs2002078	unconditioned	2.24457e-17	0.978808	4.39556e-19	0.019166	0.00202607	38.3354	OID30689	no_MHC	UKB
178249	rs8003799	14	21178988	RNASE6	ENSG00000169413	depression_Als_ukb_included	C	2755	rs34850270	unconditioned	0.00793279	0.970638	0.000155349	0.0190058	0.00226784	4.83675	OID30689	no_MHC	UKB
178250	rs8003799	14	21178988	RNASE6	ENSG00000169413	depression_Als_ukb_included	C	2755	rs35853510	unconditioned	2.7806e-46	0.97867	5.4453e-48	0.0191633	0.0021665	104.896	OID30689	no_MHC	UKB
178251	rs8003799	14	21178988	RNASE6	ENSG00000169413	depression_Als_ukb_included	C	2755	rs4982362	unconditioned	8.03991e-08	0.975902	1.5747e-09	0.0191091	0.0049884	16.3363	OID30689	no_MHC	UKB
178252	rs8003799	14	21178988	RNASE6	ENSG00000169413	depression_Als_ukb_included	C	2755	rs7157189	unconditioned	4.3307e-06	0.978814	8.48096e-08	0.0191664	0.00201564	12.3498	OID30689	no_MHC	UKB
178253	rs8003799	14	21178988	RNASE6	ENSG00000169413	depression_Als_ukb_included	C	2758	rs79177344	unconditioned	6.98344e-16	0.975347	1.36876e-17	0.0191114	0.00554164	34.8978	OID30689	no_MHC	UKB
178254	rs8003799	14	21178988	RNASE6	ENSG00000169413	depression_Als_ukb_included	C	2757	rs8003813	unconditioned	1.3079e-11	0.978918	2.5617e-13	0.0191716	0.00191086	25.06	OID30689	no_MHC	UKB
178255	rs8003799	14	21178988	RNASE6	ENSG00000169413	depression_Als_ukb_included	C	2754	rs80151191	unconditioned	4.60666e-14	0.975206	9.02029e-16	0.0190898	0.00570402	30.7087	OID30689	no_MHC	UKB
178256	rs8003799	14	21178988	RNASE6	ENSG00000169413	schizophrenia	C	3618	unconditioned	unconditioned	0	0.0451303	0	0.954638	0.000231392	1349.56	OID30689	no_MHC	UKB
178257	rs8003799	14	21178988	RNASE6	ENSG00000169413	schizophrenia	C	2796	rs1045922	unconditioned	3.07833e-223	0.0452192	6.49817e-222	0.954549	0.000231333	512.352	OID30689	no_MHC	UKB
178258	rs8003799	14	21178988	RNASE6	ENSG00000169413	schizophrenia	C	2781	rs11844046	unconditioned	4.76034e-08	0.0451715	1.00487e-06	0.953537	0.00129053	16.8604	OID30689	no_MHC	UKB
178259	rs8003799	14	21178988	RNASE6	ENSG00000169413	schizophrenia	C	2783	rs17254387	unconditioned	7.25997e-24	0.0452173	1.53253e-22	0.954506	0.000276265	53.2797	OID30689	no_MHC	UKB
178260	rs8003799	14	21178988	RNASE6	ENSG00000169413	schizophrenia	C	2782	rs2002078	unconditioned	1.03704e-18	0.0452206	2.18911e-17	0.954575	0.000204089	41.4102	OID30689	no_MHC	UKB
178261	rs8003799	14	21178988	RNASE6	ENSG00000169413	schizophrenia	C	2782	rs34850270	unconditioned	0.000366379	0.0448405	0.007734	0.94655	0.000508669	7.91184	OID30689	no_MHC	UKB
178262	rs8003799	14	21178988	RNASE6	ENSG00000169413	schizophrenia	C	2782	rs35853510	unconditioned	1.2847e-47	0.0452172	2.71191e-46	0.954504	0.000278451	107.971	OID30689	no_MHC	UKB
178263	rs8003799	14	21178988	RNASE6	ENSG00000169413	schizophrenia	C	2782	rs4982362	unconditioned	3.72471e-09	0.04521	7.8626e-08	0.954352	0.000437664	19.4083	OID30689	no_MHC	UKB
178264	rs8003799	14	21178988	RNASE6	ENSG00000169413	schizophrenia	C	2782	rs7157189	unconditioned	1.99937e-07	0.0451865	4.22053e-06	0.953856	0.000953001	15.4253	OID30689	no_MHC	UKB
178265	rs8003799	14	21178988	RNASE6	ENSG00000169413	schizophrenia	C	2785	rs79177344	unconditioned	3.23638e-17	0.0452042	6.83179e-16	0.954229	0.000566608	37.9695	OID30689	no_MHC	UKB
178266	rs8003799	14	21178988	RNASE6	ENSG00000169413	schizophrenia	C	2784	rs8003813	unconditioned	6.042e-13	0.0452202	1.27542e-11	0.954568	0.000211806	28.1349	OID30689	no_MHC	UKB
178267	rs8003799	14	21178988	RNASE6	ENSG00000169413	schizophrenia	C	2782	rs80151191	unconditioned	1.76426e-24	0.0452147	3.72422e-23	0.95445	0.000334879	54.6943	OID30689	no_MHC	UKB
178268	rs11159	6	167343141	RNASET2	ENSG00000026297	anxiety_pgc_2026	C	3615	unconditioned	unconditioned	0	0.951275	0	0.0443078	0.00441762	1336.89	OID20321	no_MHC	UKB
178269	rs11159	6	167343141	RNASET2	ENSG00000026297	anxiety_pgc_2026	C	3165	rs13198107	unconditioned	4.24618e-28	0.954743	1.5812e-29	0.0355431	0.00971437	63.0264	OID20321	no_MHC	UKB
178270	rs11159	6	167343141	RNASET2	ENSG00000026297	anxiety_pgc_2026	C	3164	rs13213697	unconditioned	1.82791e-05	0.959244	6.8042e-07	0.0357017	0.00503522	10.9097	OID20321	no_MHC	UKB
178271	rs11159	6	167343141	RNASET2	ENSG00000026297	anxiety_pgc_2026	C	3163	rs1811123	unconditioned	2.39107e-45	0.961889	8.89956e-47	0.0357992	0.00231147	102.745	OID20321	no_MHC	UKB
178272	rs11159	6	167343141	RNASET2	ENSG00000026297	anxiety_pgc_2026	C	3163	rs3093015	unconditioned	0.00166825	0.960037	6.20923e-05	0.0357301	0.00250218	6.39598	OID20321	no_MHC	UKB
178273	rs11159	6	167343141	RNASET2	ENSG00000026297	anxiety_pgc_2026	C	3175	rs34101156	unconditioned	5.00959e-82	0.954563	1.86989e-83	0.0356204	0.00981645	187.201	OID20321	no_MHC	UKB
178274	rs11159	6	167343141	RNASET2	ENSG00000026297	anxiety_pgc_2026	C	3168	rs3756838	unconditioned	6.42575e-08	0.960698	2.39313e-09	0.0357755	0.00352632	16.5604	OID20321	no_MHC	UKB
178275	rs11159	6	167343141	RNASET2	ENSG00000026297	anxiety_pgc_2026	C	3168	rs41269597	unconditioned	1.2853e-19	0.95763	4.78803e-21	0.0356671	0.00670313	43.4981	OID20321	no_MHC	UKB
178276	rs11159	6	167343141	RNASET2	ENSG00000026297	anxiety_pgc_2026	C	3163	rs71571468	unconditioned	4.01326e-05	0.955575	1.49374e-06	0.0355577	0.00882586	10.1233	OID20321	no_MHC	UKB
178277	rs11159	6	167343141	RNASET2	ENSG00000026297	anxiety_pgc_2026	C	3171	rs76922279	unconditioned	1.08449e-28	0.95909	4.0407e-30	0.0357297	0.00518012	64.3913	OID20321	no_MHC	UKB
178278	rs11159	6	167343141	RNASET2	ENSG00000026297	anxiety_pgc_2026	C	3164	rs79373553	unconditioned	3.02744e-14	0.954964	1.12712e-15	0.0355438	0.00949193	31.1285	OID20321	no_MHC	UKB
178279	rs11159	6	167343141	RNASET2	ENSG00000026297	bipolar	C	3803	unconditioned	unconditioned	0	0.00212167	0	0.997862	1.64604e-05	1343	OID20321	no_MHC	UKB
178280	rs11159	6	167343141	RNASET2	ENSG00000026297	bipolar	C	3274	rs13198107	rs10455979*	2.21984e-28	0.499309	2.19626e-28	0.493998	0.00669283	63.6749	OID20321	no_MHC	UKB
178281	rs11159	6	167343141	RNASET2	ENSG00000026297	bipolar	C	3269	rs13198107	unconditioned	9.43269e-31	0.00212177	4.43612e-28	0.99785	2.85362e-05	69.136	OID20321	no_MHC	UKB
178282	rs11159	6	167343141	RNASET2	ENSG00000026297	bipolar	C	3273	rs13213697	rs10455979*	9.53753e-06	0.500436	9.43605e-06	0.495107	0.00443816	11.5603	OID20321	no_MHC	UKB
178283	rs11159	6	167343141	RNASET2	ENSG00000026297	bipolar	C	3268	rs13213697	unconditioned	4.04377e-08	0.00212174	1.90175e-05	0.99784	1.89732e-05	17.0235	OID20321	no_MHC	UKB
178284	rs11159	6	167343141	RNASET2	ENSG00000026297	bipolar	C	3272	rs1811123	rs10455979*	6.25291e-46	0.501389	6.18633e-46	0.496048	0.00256344	104.086	OID20321	no_MHC	UKB
178285	rs11159	6	167343141	RNASET2	ENSG00000026297	bipolar	C	3267	rs1811123	unconditioned	2.64615e-48	0.0021218	1.24447e-45	0.997867	1.14491e-05	109.551	OID20321	no_MHC	UKB
178286	rs11159	6	167343141	RNASET2	ENSG00000026297	bipolar	C	3273	rs3093015	rs10455979*	5.03292e-05	0.498444	4.97942e-05	0.493138	0.00831817	9.89693	OID20321	no_MHC	UKB
178287	rs11159	6	167343141	RNASET2	ENSG00000026297	bipolar	C	3268	rs3093015	unconditioned	2.14221e-07	0.00212155	0.000100747	0.997746	3.11515e-05	15.3563	OID20321	no_MHC	UKB
178288	rs11159	6	167343141	RNASET2	ENSG00000026297	bipolar	C	3284	rs34101156	rs10455979*	2.62211e-82	0.499941	2.59454e-82	0.49468	0.00537886	187.848	OID20321	no_MHC	UKB
178289	rs11159	6	167343141	RNASET2	ENSG00000026297	bipolar	C	3279	rs34101156	unconditioned	1.11278e-84	0.00212178	5.23331e-82	0.997855	2.29767e-05	193.31	OID20321	no_MHC	UKB
178290	rs11159	6	167343141	RNASET2	ENSG00000026297	bipolar	C	3277	rs3756838	rs10455979*	3.17999e-08	0.500978	3.14627e-08	0.495662	0.00336038	17.2638	OID20321	no_MHC	UKB
178291	rs11159	6	167343141	RNASET2	ENSG00000026297	bipolar	C	3272	rs3756838	unconditioned	1.34714e-10	0.0021218	6.33551e-08	0.997864	1.37216e-05	22.7279	OID20321	no_MHC	UKB
178292	rs11159	6	167343141	RNASET2	ENSG00000026297	bipolar	C	3277	rs41269597	rs10455979*	6.70023e-20	0.499253	6.62938e-20	0.493967	0.0067804	44.1496	OID20321	no_MHC	UKB
178293	rs11159	6	167343141	RNASET2	ENSG00000026297	bipolar	C	3272	rs41269597	unconditioned	2.8475e-22	0.00212176	1.33916e-19	0.99785	2.84627e-05	49.6104	OID20321	no_MHC	UKB
178294	rs11159	6	167343141	RNASET2	ENSG00000026297	bipolar	C	3272	rs71571468	rs10455979*	2.08558e-05	0.499613	2.06337e-05	0.494288	0.0060575	10.7779	OID20321	no_MHC	UKB
178295	rs11159	6	167343141	RNASET2	ENSG00000026297	bipolar	C	3267	rs71571468	unconditioned	8.85677e-08	0.00212168	4.16527e-05	0.99781	2.62752e-05	16.2395	OID20321	no_MHC	UKB
178296	rs11159	6	167343141	RNASET2	ENSG00000026297	bipolar	C	3280	rs76922279	rs10455979*	5.53913e-29	0.489929	5.48253e-29	0.484897	0.0251743	65.0631	OID20321	no_MHC	UKB
178297	rs11159	6	167343141	RNASET2	ENSG00000026297	bipolar	C	3275	rs76922279	unconditioned	2.39872e-31	0.00212166	1.1281e-28	0.9978	7.83902e-05	70.5052	OID20321	no_MHC	UKB
178298	rs11159	6	167343141	RNASET2	ENSG00000026297	bipolar	C	3273	rs79373553	rs10455979*	1.49508e-14	0.471736	1.47935e-14	0.466714	0.0615502	31.834	OID20321	no_MHC	UKB
178299	rs11159	6	167343141	RNASET2	ENSG00000026297	bipolar	C	3268	rs79373553	unconditioned	6.7226e-17	0.00212121	3.16159e-14	0.99759	0.000289094	37.2385	OID20321	no_MHC	UKB
178300	rs11159	6	167343141	RNASET2	ENSG00000026297	bipolar	C	3296	unconditioned	rs10455979*	0	0	0.500359	0.49541	0.00423058	1337.53	OID20321	no_MHC	UKB
178301	rs11159	6	167343141	RNASET2	ENSG00000026297	bipolar_noukb	C	3801	unconditioned	unconditioned	0	0.00396167	0	0.996009	2.97659e-05	1342.37	OID20321	no_MHC	UKB
178302	rs11159	6	167343141	RNASET2	ENSG00000026297	bipolar_noukb	C	3274	rs13198107	rs10455979*	2.3784e-28	0.534974	2.03349e-28	0.457386	0.00763928	63.606	OID20321	no_MHC	UKB
178303	rs11159	6	167343141	RNASET2	ENSG00000026297	bipolar_noukb	C	3270	rs13198107	unconditioned	1.7612e-30	0.003962	4.42737e-28	0.995981	5.7336e-05	68.5116	OID20321	no_MHC	UKB
178304	rs11159	6	167343141	RNASET2	ENSG00000026297	bipolar_noukb	C	3273	rs13213697	rs10455979*	1.02244e-05	0.536478	8.74154e-06	0.458665	0.00483752	11.4907	OID20321	no_MHC	UKB
178305	rs11159	6	167343141	RNASET2	ENSG00000026297	bipolar_noukb	C	3269	rs13213697	unconditioned	7.55136e-08	0.00396201	1.89829e-05	0.995983	3.58174e-05	16.399	OID20321	no_MHC	UKB
178306	rs11159	6	167343141	RNASET2	ENSG00000026297	bipolar_noukb	C	3272	rs1811123	rs10455979*	6.70431e-46	0.537584	5.7319e-46	0.459609	0.00280733	104.016	OID20321	no_MHC	UKB
178307	rs11159	6	167343141	RNASET2	ENSG00000026297	bipolar_noukb	C	3268	rs1811123	unconditioned	4.9414e-48	0.00396214	1.24219e-45	0.996016	2.19195e-05	108.926	OID20321	no_MHC	UKB
178308	rs11159	6	167343141	RNASET2	ENSG00000026297	bipolar_noukb	C	3273	rs3093015	rs10455979*	5.39376e-05	0.53418	4.61153e-05	0.456702	0.00901768	9.82768	OID20321	no_MHC	UKB
178309	rs11159	6	167343141	RNASET2	ENSG00000026297	bipolar_noukb	C	3269	rs3093015	unconditioned	4.0004e-07	0.0039616	0.000100563	0.99588	5.7717e-05	14.7317	OID20321	no_MHC	UKB
178310	rs11159	6	167343141	RNASET2	ENSG00000026297	bipolar_noukb	C	3284	rs34101156	rs10455979*	2.81213e-82	0.536172	2.40461e-82	0.458466	0.00536195	187.778	OID20321	no_MHC	UKB
178311	rs11159	6	167343141	RNASET2	ENSG00000026297	bipolar_noukb	C	3280	rs34101156	unconditioned	2.07758e-84	0.00396207	5.22269e-82	0.995998	3.98185e-05	192.686	OID20321	no_MHC	UKB
178312	rs11159	6	167343141	RNASET2	ENSG00000026297	bipolar_noukb	C	3277	rs3756838	rs10455979*	3.40962e-08	0.537154	2.91522e-08	0.459263	0.0035826	17.1941	OID20321	no_MHC	UKB
178313	rs11159	6	167343141	RNASET2	ENSG00000026297	bipolar_noukb	C	3273	rs3756838	unconditioned	2.7471e-10	0.00396212	6.90575e-08	0.996012	2.61083e-05	22.0153	OID20321	no_MHC	UKB
178314	rs11159	6	167343141	RNASET2	ENSG00000026297	bipolar_noukb	C	3277	rs41269597	rs10455979*	7.18114e-20	0.535086	6.14009e-20	0.457508	0.00740578	44.0802	OID20321	no_MHC	UKB
178315	rs11159	6	167343141	RNASET2	ENSG00000026297	bipolar_noukb	C	3273	rs41269597	unconditioned	5.31705e-22	0.00396201	1.33662e-19	0.995984	5.41671e-05	48.986	OID20321	no_MHC	UKB
178316	rs11159	6	167343141	RNASET2	ENSG00000026297	bipolar_noukb	C	3272	rs71571468	rs10455979*	2.23565e-05	0.535565	1.91139e-05	0.457879	0.00651453	10.7084	OID20321	no_MHC	UKB
178317	rs11159	6	167343141	RNASET2	ENSG00000026297	bipolar_noukb	C	3268	rs71571468	unconditioned	1.65388e-07	0.00396187	4.15759e-05	0.995947	4.8899e-05	15.615	OID20321	no_MHC	UKB
178318	rs11159	6	167343141	RNASET2	ENSG00000026297	bipolar_noukb	C	3280	rs76922279	rs10455979*	5.90269e-29	0.522085	5.04951e-29	0.446591	0.0313239	64.9996	OID20321	no_MHC	UKB
178319	rs11159	6	167343141	RNASET2	ENSG00000026297	bipolar_noukb	C	3276	rs76922279	unconditioned	4.47871e-31	0.00396155	1.12588e-28	0.995869	0.000169721	69.8808	OID20321	no_MHC	UKB
178320	rs11159	6	167343141	RNASET2	ENSG00000026297	bipolar_noukb	C	3273	rs79373553	rs10455979*	1.61429e-14	0.509352	1.38032e-14	0.435474	0.055174	31.7573	OID20321	no_MHC	UKB
178321	rs11159	6	167343141	RNASET2	ENSG00000026297	bipolar_noukb	C	3269	rs79373553	unconditioned	1.25506e-16	0.00396045	3.15501e-14	0.995593	0.000446796	36.6142	OID20321	no_MHC	UKB
178322	rs11159	6	167343141	RNASET2	ENSG00000026297	bipolar_noukb	C	3297	unconditioned	rs10455979*	0	0	0.536503	0.459131	0.00436565	1337.46	OID20321	no_MHC	UKB
178323	rs11159	6	167343141	RNASET2	ENSG00000026297	depression_Als_noukb_included	C	3618	unconditioned	unconditioned	0	0.955292	0	0.042186	0.00252226	1336.88	OID20321	no_MHC	UKB
178324	rs11159	6	167343141	RNASET2	ENSG00000026297	depression_Als_noukb_included	C	3181	rs13198107	unconditioned	4.27407e-28	0.961243	1.47986e-29	0.0332767	0.0054805	63.0198	OID20321	no_MHC	UKB
178325	rs11159	6	167343141	RNASET2	ENSG00000026297	depression_Als_noukb_included	C	3180	rs13213697	unconditioned	1.82279e-05	0.956461	6.31003e-07	0.0330997	0.01042	10.9126	OID20321	no_MHC	UKB
178326	rs11159	6	167343141	RNASET2	ENSG00000026297	depression_Als_noukb_included	C	3179	rs1811123	unconditioned	1.20275e-45	0.96445	4.16324e-47	0.0333817	0.00216797	103.432	OID20321	no_MHC	UKB
178327	rs11159	6	167343141	RNASET2	ENSG00000026297	depression_Als_noukb_included	C	3180	rs3093015	unconditioned	9.73593e-05	0.964267	3.37025e-06	0.0333775	0.00225514	9.2371	OID20321	no_MHC	UKB
178328	rs11159	6	167343141	RNASET2	ENSG00000026297	depression_Als_noukb_included	C	3191	rs34101156	unconditioned	5.04811e-82	0.962284	1.75013e-83	0.0333571	0.00435926	187.193	OID20321	no_MHC	UKB
178329	rs11159	6	167343141	RNASET2	ENSG00000026297	depression_Als_noukb_included	C	3184	rs3756838	unconditioned	6.11554e-08	0.963464	2.11767e-09	0.0333593	0.00317637	16.6098	OID20321	no_MHC	UKB
178330	rs11159	6	167343141	RNASET2	ENSG00000026297	depression_Als_noukb_included	C	3184	rs41269597	unconditioned	1.28417e-19	0.95684	4.45216e-21	0.0331632	0.00999719	43.499	OID20321	no_MHC	UKB
178331	rs11159	6	167343141	RNASET2	ENSG00000026297	depression_Als_noukb_included	C	3179	rs71571468	unconditioned	4.0103e-05	0.960662	1.38814e-06	0.0332466	0.0060499	10.1241	OID20321	no_MHC	UKB
178332	rs11159	6	167343141	RNASET2	ENSG00000026297	depression_Als_noukb_included	C	3187	rs76922279	unconditioned	1.08408e-28	0.958809	3.7582e-30	0.0332313	0.00795967	64.3917	OID20321	no_MHC	UKB
178333	rs11159	6	167343141	RNASET2	ENSG00000026297	depression_Als_noukb_included	C	3180	rs79373553	unconditioned	3.02241e-14	0.953554	1.04661e-15	0.0330067	0.0134394	31.1301	OID20321	no_MHC	UKB
178334	rs11159	6	167343141	RNASET2	ENSG00000026297	depression_Als_ukb_included	C	3771	unconditioned	unconditioned	0	0.937365	0	0.0603816	0.00225327	1336.9	OID20321	no_MHC	UKB
178335	rs11159	6	167343141	RNASET2	ENSG00000026297	depression_Als_ukb_included	C	3244	rs13198107	unconditioned	4.18447e-28	0.941332	2.39083e-29	0.0537788	0.0048894	63.041	OID20321	no_MHC	UKB
178336	rs11159	6	167343141	RNASET2	ENSG00000026297	depression_Als_ukb_included	C	3243	rs13213697	unconditioned	1.79583e-05	0.942229	1.02593e-06	0.0538242	0.00392768	10.9275	OID20321	no_MHC	UKB
178337	rs11159	6	167343141	RNASET2	ENSG00000026297	depression_Als_ukb_included	C	3242	rs1811123	unconditioned	1.17595e-45	0.942909	6.71778e-47	0.0538617	0.00322927	103.454	OID20321	no_MHC	UKB
178338	rs11159	6	167343141	RNASET2	ENSG00000026297	depression_Als_ukb_included	C	3243	rs3093015	unconditioned	9.5298e-05	0.94374	5.44425e-06	0.0539124	0.00224726	9.2585	OID20321	no_MHC	UKB
178339	rs11159	6	167343141	RNASET2	ENSG00000026297	depression_Als_ukb_included	C	3254	rs34101156	unconditioned	4.94463e-82	0.942958	2.82722e-83	0.0539129	0.00312935	187.214	OID20321	no_MHC	UKB
178340	rs11159	6	167343141	RNASET2	ENSG00000026297	depression_Als_ukb_included	C	3247	rs3756838	unconditioned	5.98939e-08	0.943519	3.42225e-09	0.0539087	0.00257204	16.6307	OID20321	no_MHC	UKB
178341	rs11159	6	167343141	RNASET2	ENSG00000026297	depression_Als_ukb_included	C	3247	rs41269597	unconditioned	1.26453e-19	0.942266	7.22669e-21	0.0538458	0.0038879	43.5144	OID20321	no_MHC	UKB
178342	rs11159	6	167343141	RNASET2	ENSG00000026297	depression_Als_ukb_included	C	3242	rs71571468	unconditioned	3.93081e-05	0.941614	2.24553e-06	0.0537864	0.00455752	10.1441	OID20321	no_MHC	UKB
178343	rs11159	6	167343141	RNASET2	ENSG00000026297	depression_Als_ukb_included	C	3250	rs76922279	unconditioned	1.06533e-28	0.942309	6.08868e-30	0.0538521	0.00383885	64.4091	OID20321	no_MHC	UKB
178344	rs11159	6	167343141	RNASET2	ENSG00000026297	depression_Als_ukb_included	C	3243	rs79373553	unconditioned	2.98209e-14	0.94102	1.70372e-15	0.053757	0.00522268	31.1436	OID20321	no_MHC	UKB
178345	rs11159	6	167343141	RNASET2	ENSG00000026297	schizophrenia	C	3817	unconditioned	unconditioned	0	0.811188	0	0.18442	0.00439149	1337.05	OID20321	no_MHC	UKB
178346	rs11159	6	167343141	RNASET2	ENSG00000026297	schizophrenia	C	3274	rs13198107	unconditioned	3.56442e-28	0.801752	7.08913e-29	0.159419	0.0388289	63.2014	OID20321	no_MHC	UKB
178347	rs11159	6	167343141	RNASET2	ENSG00000026297	schizophrenia	C	3273	rs13213697	unconditioned	1.56606e-05	0.821713	3.11336e-06	0.163343	0.0149256	11.0644	OID20321	no_MHC	UKB
178348	rs11159	6	167343141	RNASET2	ENSG00000026297	schizophrenia	C	3272	rs1811123	unconditioned	1.0365e-45	0.831114	2.06039e-46	0.165208	0.00367811	103.58	OID20321	no_MHC	UKB
178349	rs11159	6	167343141	RNASET2	ENSG00000026297	schizophrenia	C	3273	rs3093015	unconditioned	8.33071e-05	0.825043	1.65612e-05	0.164005	0.0108522	9.39298	OID20321	no_MHC	UKB
178350	rs11159	6	167343141	RNASET2	ENSG00000026297	schizophrenia	C	3284	rs34101156	unconditioned	4.28921e-82	0.817811	8.54372e-83	0.162881	0.0193075	187.356	OID20321	no_MHC	UKB
178351	rs11159	6	167343141	RNASET2	ENSG00000026297	schizophrenia	C	3277	rs3756838	unconditioned	5.8431e-08	0.830409	1.16167e-08	0.16509	0.00450127	16.6554	OID20321	no_MHC	UKB
178352	rs11159	6	167343141	RNASET2	ENSG00000026297	schizophrenia	C	3277	rs41269597	unconditioned	1.10388e-19	0.822536	2.19529e-20	0.163563	0.0139005	43.6503	OID20321	no_MHC	UKB
178353	rs11159	6	167343141	RNASET2	ENSG00000026297	schizophrenia	C	3272	rs71571468	unconditioned	3.32009e-05	0.794374	6.59978e-06	0.15786	0.0477261	10.3129	OID20321	no_MHC	UKB
178354	rs11159	6	167343141	RNASET2	ENSG00000026297	schizophrenia	C	3280	rs76922279	unconditioned	9.35982e-29	0.827866	1.86125e-29	0.164618	0.00751608	64.5385	OID20321	no_MHC	UKB
178355	rs11159	6	167343141	RNASET2	ENSG00000026297	schizophrenia	C	3273	rs79373553	unconditioned	2.60365e-14	0.821527	5.1761e-15	0.163306	0.0151671	31.2793	OID20321	no_MHC	UKB
178356	rs3777724	6	167359055	RNASET2	ENSG00000026297	anxiety_pgc_2026	C	3658	unconditioned	unconditioned	0	0.950828	0	0.044756	0.00441555	1336.89	OID20321	no_MHC	UKB
178357	rs3777724	6	167359055	RNASET2	ENSG00000026297	anxiety_pgc_2026	C	3194	rs13198107	unconditioned	4.24644e-28	0.9546	1.58792e-29	0.0356866	0.00971292	63.0263	OID20321	no_MHC	UKB
178358	rs3777724	6	167359055	RNASET2	ENSG00000026297	anxiety_pgc_2026	C	3193	rs13213697	unconditioned	1.82309e-05	0.959101	6.81467e-07	0.0358459	0.00503374	10.9124	OID20321	no_MHC	UKB
178359	rs3777724	6	167359055	RNASET2	ENSG00000026297	anxiety_pgc_2026	C	3192	rs1811123	unconditioned	2.35499e-45	0.961745	8.802e-47	0.0359438	0.00231112	102.76	OID20321	no_MHC	UKB
178360	rs3777724	6	167359055	RNASET2	ENSG00000026297	anxiety_pgc_2026	C	3192	rs3093015	unconditioned	0.00167373	0.959887	6.25573e-05	0.0358742	0.00250204	6.3927	OID20321	no_MHC	UKB
178361	rs3777724	6	167359055	RNASET2	ENSG00000026297	anxiety_pgc_2026	C	3204	rs34101156	unconditioned	4.95316e-82	0.954421	1.85655e-83	0.0357639	0.00981499	187.212	OID20321	no_MHC	UKB
178362	rs3777724	6	167359055	RNASET2	ENSG00000026297	anxiety_pgc_2026	C	3197	rs3756838	unconditioned	6.40087e-08	0.960551	2.39384e-09	0.0359198	0.00352928	16.5642	OID20321	no_MHC	UKB
178363	rs3777724	6	167359055	RNASET2	ENSG00000026297	anxiety_pgc_2026	C	3197	rs41269597	unconditioned	1.28776e-19	0.957487	4.81727e-21	0.035811	0.00670213	43.4962	OID20321	no_MHC	UKB
178364	rs3777724	6	167359055	RNASET2	ENSG00000026297	anxiety_pgc_2026	C	3192	rs71571468	unconditioned	4.01321e-05	0.955432	1.49998e-06	0.0357014	0.00882471	10.1233	OID20321	no_MHC	UKB
178365	rs3777724	6	167359055	RNASET2	ENSG00000026297	anxiety_pgc_2026	C	3200	rs76922279	unconditioned	1.08041e-28	0.958947	4.04238e-30	0.0358739	0.00517934	64.395	OID20321	no_MHC	UKB
178366	rs3777724	6	167359055	RNASET2	ENSG00000026297	anxiety_pgc_2026	C	3193	rs79373553	unconditioned	3.03502e-14	0.954822	1.13467e-15	0.0356874	0.00949052	31.126	OID20321	no_MHC	UKB
178367	rs3777724	6	167359055	RNASET2	ENSG00000026297	bipolar	C	3849	unconditioned	unconditioned	0	0.00212166	0	0.997862	1.64603e-05	1343	OID20321	no_MHC	UKB
178368	rs3777724	6	167359055	RNASET2	ENSG00000026297	bipolar	C	3306	rs13198107	rs10455979*	2.21922e-28	0.499084	2.19765e-28	0.494226	0.00668982	63.6752	OID20321	no_MHC	UKB
178369	rs3777724	6	167359055	RNASET2	ENSG00000026297	bipolar	C	3301	rs13198107	unconditioned	9.43429e-31	0.00212176	4.43688e-28	0.99785	2.85362e-05	69.1358	OID20321	no_MHC	UKB
178370	rs3777724	6	167359055	RNASET2	ENSG00000026297	bipolar	C	3305	rs13213697	rs10455979*	9.50964e-06	0.500211	9.41703e-06	0.495335	0.00443571	11.5632	OID20321	no_MHC	UKB
178371	rs3777724	6	167359055	RNASET2	ENSG00000026297	bipolar	C	3300	rs13213697	unconditioned	4.03375e-08	0.00212174	1.89704e-05	0.99784	1.89707e-05	17.026	OID20321	no_MHC	UKB
178372	rs3777724	6	167359055	RNASET2	ENSG00000026297	bipolar	C	3304	rs1811123	rs10455979*	6.15676e-46	0.501162	6.09676e-46	0.496275	0.00256228	104.101	OID20321	no_MHC	UKB
178373	rs3777724	6	167359055	RNASET2	ENSG00000026297	bipolar	C	3299	rs1811123	unconditioned	2.60664e-48	0.0021218	1.22588e-45	0.997867	1.14491e-05	109.566	OID20321	no_MHC	UKB
178374	rs3777724	6	167359055	RNASET2	ENSG00000026297	bipolar	C	3305	rs3093015	rs10455979*	5.04324e-05	0.49822	4.99418e-05	0.493365	0.00831464	9.89488	OID20321	no_MHC	UKB
178375	rs3777724	6	167359055	RNASET2	ENSG00000026297	bipolar	C	3300	rs3093015	unconditioned	2.14757e-07	0.00212154	0.000100999	0.997746	3.11559e-05	15.3538	OID20321	no_MHC	UKB
178376	rs3777724	6	167359055	RNASET2	ENSG00000026297	bipolar	C	3316	rs34101156	rs10455979*	2.59162e-82	0.499716	2.56671e-82	0.494907	0.00537644	187.86	OID20321	no_MHC	UKB
178377	rs3777724	6	167359055	RNASET2	ENSG00000026297	bipolar	C	3311	rs34101156	unconditioned	1.10033e-84	0.00212177	5.17479e-82	0.997855	2.29767e-05	193.322	OID20321	no_MHC	UKB
178378	rs3777724	6	167359055	RNASET2	ENSG00000026297	bipolar	C	3309	rs3756838	rs10455979*	3.16726e-08	0.50075	3.13653e-08	0.495888	0.00336166	17.2678	OID20321	no_MHC	UKB
178379	rs3777724	6	167359055	RNASET2	ENSG00000026297	bipolar	C	3304	rs3756838	unconditioned	1.34236e-10	0.00212179	6.31304e-08	0.997864	1.37324e-05	22.7314	OID20321	no_MHC	UKB
178380	rs3777724	6	167359055	RNASET2	ENSG00000026297	bipolar	C	3309	rs41269597	rs10455979*	6.71097e-20	0.499029	6.64605e-20	0.494194	0.00677735	44.148	OID20321	no_MHC	UKB
178381	rs3777724	6	167359055	RNASET2	ENSG00000026297	bipolar	C	3304	rs41269597	unconditioned	2.85334e-22	0.00212176	1.34191e-19	0.99785	2.84626e-05	49.6084	OID20321	no_MHC	UKB
178382	rs3777724	6	167359055	RNASET2	ENSG00000026297	bipolar	C	3304	rs71571468	rs10455979*	2.08496e-05	0.499389	2.06463e-05	0.494516	0.00605383	10.7782	OID20321	no_MHC	UKB
178383	rs3777724	6	167359055	RNASET2	ENSG00000026297	bipolar	C	3299	rs71571468	unconditioned	8.85809e-08	0.00212168	4.1659e-05	0.99781	2.62706e-05	16.2393	OID20321	no_MHC	UKB
178384	rs3777724	6	167359055	RNASET2	ENSG00000026297	bipolar	C	3312	rs76922279	rs10455979*	5.51665e-29	0.489712	5.46524e-29	0.485124	0.0251632	65.0672	OID20321	no_MHC	UKB
178385	rs3777724	6	167359055	RNASET2	ENSG00000026297	bipolar	C	3307	rs76922279	unconditioned	2.39003e-31	0.00212165	1.12402e-28	0.9978	7.839e-05	70.5088	OID20321	no_MHC	UKB
178386	rs3777724	6	167359055	RNASET2	ENSG00000026297	bipolar	C	3305	rs79373553	rs10455979*	1.49836e-14	0.471536	1.48395e-14	0.46694	0.0615241	31.8318	OID20321	no_MHC	UKB
178387	rs3777724	6	167359055	RNASET2	ENSG00000026297	bipolar	C	3300	rs79373553	unconditioned	6.74021e-17	0.00212121	3.16988e-14	0.99759	0.000289093	37.2359	OID20321	no_MHC	UKB
178388	rs3777724	6	167359055	RNASET2	ENSG00000026297	bipolar	C	3328	unconditioned	rs10455979*	0	0	0.500134	0.495638	0.00422867	1337.53	OID20321	no_MHC	UKB
178389	rs3777724	6	167359055	RNASET2	ENSG00000026297	bipolar_noukb	C	3847	unconditioned	unconditioned	0	0.00396164	0	0.996009	2.97657e-05	1342.38	OID20321	no_MHC	UKB
178390	rs3777724	6	167359055	RNASET2	ENSG00000026297	bipolar_noukb	C	3306	rs13198107	rs10455979*	2.37756e-28	0.534695	2.0351e-28	0.45767	0.00763529	63.6063	OID20321	no_MHC	UKB
178391	rs3777724	6	167359055	RNASET2	ENSG00000026297	bipolar_noukb	C	3302	rs13198107	unconditioned	1.7615e-30	0.00396198	4.42813e-28	0.995981	5.73358e-05	68.5114	OID20321	no_MHC	UKB
178392	rs3777724	6	167359055	RNASET2	ENSG00000026297	bipolar_noukb	C	3305	rs13213697	rs10455979*	1.01938e-05	0.536197	8.7253e-06	0.458949	0.00483449	11.4937	OID20321	no_MHC	UKB
178393	rs3777724	6	167359055	RNASET2	ENSG00000026297	bipolar_noukb	C	3301	rs13213697	unconditioned	7.53264e-08	0.00396199	1.89359e-05	0.995983	3.58131e-05	16.4014	OID20321	no_MHC	UKB
178394	rs3777724	6	167359055	RNASET2	ENSG00000026297	bipolar_noukb	C	3304	rs1811123	rs10455979*	6.60073e-46	0.537302	5.6498e-46	0.459892	0.00280585	104.032	OID20321	no_MHC	UKB
178395	rs3777724	6	167359055	RNASET2	ENSG00000026297	bipolar_noukb	C	3300	rs1811123	unconditioned	4.86759e-48	0.00396212	1.22364e-45	0.996016	2.19194e-05	108.941	OID20321	no_MHC	UKB
178396	rs3777724	6	167359055	RNASET2	ENSG00000026297	bipolar_noukb	C	3305	rs3093015	rs10455979*	5.40443e-05	0.533901	4.62593e-05	0.456985	0.00901319	9.82571	OID20321	no_MHC	UKB
178397	rs3777724	6	167359055	RNASET2	ENSG00000026297	bipolar_noukb	C	3301	rs3093015	unconditioned	4.01039e-07	0.00396158	0.000100815	0.995879	5.77219e-05	14.7292	OID20321	no_MHC	UKB
178398	rs3777724	6	167359055	RNASET2	ENSG00000026297	bipolar_noukb	C	3316	rs34101156	rs10455979*	2.77923e-82	0.535891	2.37919e-82	0.45875	0.00535914	187.79	OID20321	no_MHC	UKB
178399	rs3777724	6	167359055	RNASET2	ENSG00000026297	bipolar_noukb	C	3312	rs34101156	unconditioned	2.05434e-84	0.00396205	5.1643e-82	0.995998	3.98183e-05	192.697	OID20321	no_MHC	UKB
178400	rs3777724	6	167359055	RNASET2	ENSG00000026297	bipolar_noukb	C	3309	rs3756838	rs10455979*	3.39573e-08	0.536871	2.90666e-08	0.459545	0.00358374	17.1982	OID20321	no_MHC	UKB
178401	rs3777724	6	167359055	RNASET2	ENSG00000026297	bipolar_noukb	C	3305	rs3756838	unconditioned	2.73671e-10	0.00396211	6.87966e-08	0.996012	2.61289e-05	22.0191	OID20321	no_MHC	UKB
178402	rs3777724	6	167359055	RNASET2	ENSG00000026297	bipolar_noukb	C	3309	rs41269597	rs10455979*	7.19212e-20	0.534807	6.15652e-20	0.457792	0.00740191	44.0787	OID20321	no_MHC	UKB
178403	rs3777724	6	167359055	RNASET2	ENSG00000026297	bipolar_noukb	C	3305	rs41269597	unconditioned	5.32795e-22	0.00396199	1.33936e-19	0.995984	5.41668e-05	48.9839	OID20321	no_MHC	UKB
178404	rs3777724	6	167359055	RNASET2	ENSG00000026297	bipolar_noukb	C	3304	rs71571468	rs10455979*	2.23482e-05	0.535285	1.91286e-05	0.458163	0.00651035	10.7088	OID20321	no_MHC	UKB
178405	rs3777724	6	167359055	RNASET2	ENSG00000026297	bipolar_noukb	C	3300	rs71571468	unconditioned	1.65413e-07	0.00396185	4.15822e-05	0.995948	4.88923e-05	15.6148	OID20321	no_MHC	UKB
178406	rs3777724	6	167359055	RNASET2	ENSG00000026297	bipolar_noukb	C	3312	rs76922279	rs10455979*	5.87833e-29	0.521819	5.03441e-29	0.446873	0.0313079	65.0037	OID20321	no_MHC	UKB
178407	rs3777724	6	167359055	RNASET2	ENSG00000026297	bipolar_noukb	C	3308	rs76922279	unconditioned	4.46249e-31	0.00396153	1.1218e-28	0.995869	0.00016972	69.8844	OID20321	no_MHC	UKB
178408	rs3777724	6	167359055	RNASET2	ENSG00000026297	bipolar_noukb	C	3305	rs79373553	rs10455979*	1.61772e-14	0.509098	1.38484e-14	0.435755	0.0551466	31.7552	OID20321	no_MHC	UKB
178409	rs3777724	6	167359055	RNASET2	ENSG00000026297	bipolar_noukb	C	3301	rs79373553	unconditioned	1.25835e-16	0.00396044	3.16329e-14	0.995593	0.000446794	36.6116	OID20321	no_MHC	UKB
178410	rs3777724	6	167359055	RNASET2	ENSG00000026297	bipolar_noukb	C	3329	unconditioned	rs10455979*	0	0	0.536222	0.459414	0.00436336	1337.46	OID20321	no_MHC	UKB
178411	rs3777724	6	167359055	RNASET2	ENSG00000026297	depression_Als_noukb_included	C	3660	unconditioned	unconditioned	0	0.955557	0	0.0419204	0.00252296	1336.89	OID20321	no_MHC	UKB
178412	rs3777724	6	167359055	RNASET2	ENSG00000026297	depression_Als_noukb_included	C	3212	rs13198107	unconditioned	4.27432e-28	0.96112	1.48561e-29	0.0333999	0.0054798	63.0198	OID20321	no_MHC	UKB
178413	rs3777724	6	167359055	RNASET2	ENSG00000026297	depression_Als_noukb_included	C	3211	rs13213697	unconditioned	1.81805e-05	0.956344	6.3177e-07	0.0332224	0.0104148	10.9152	OID20321	no_MHC	UKB
178414	rs3777724	6	167359055	RNASET2	ENSG00000026297	depression_Als_noukb_included	C	3210	rs1811123	unconditioned	1.18464e-45	0.964327	4.11624e-47	0.0335052	0.00216769	103.447	OID20321	no_MHC	UKB
178415	rs3777724	6	167359055	RNASET2	ENSG00000026297	depression_Als_noukb_included	C	3211	rs3093015	unconditioned	9.75896e-05	0.964143	3.39116e-06	0.033501	0.0022549	9.23474	OID20321	no_MHC	UKB
178416	rs3777724	6	167359055	RNASET2	ENSG00000026297	depression_Als_noukb_included	C	3222	rs34101156	unconditioned	4.99115e-82	0.962161	1.737e-83	0.0334804	0.0043587	187.204	OID20321	no_MHC	UKB
178417	rs3777724	6	167359055	RNASET2	ENSG00000026297	depression_Als_noukb_included	C	3215	rs3756838	unconditioned	6.093e-08	0.963338	2.11794e-09	0.0334826	0.00317914	16.6135	OID20321	no_MHC	UKB
178418	rs3777724	6	167359055	RNASET2	ENSG00000026297	depression_Als_noukb_included	C	3215	rs41269597	unconditioned	1.28665e-19	0.956718	4.47781e-21	0.0332858	0.00999593	43.4971	OID20321	no_MHC	UKB
178419	rs3777724	6	167359055	RNASET2	ENSG00000026297	depression_Als_noukb_included	C	3210	rs71571468	unconditioned	4.01038e-05	0.960539	1.39348e-06	0.0333697	0.0060493	10.124	OID20321	no_MHC	UKB
178420	rs3777724	6	167359055	RNASET2	ENSG00000026297	depression_Als_noukb_included	C	3218	rs76922279	unconditioned	1.08002e-28	0.958687	3.75845e-30	0.0333541	0.00795866	64.3954	OID20321	no_MHC	UKB
178421	rs3777724	6	167359055	RNASET2	ENSG00000026297	depression_Als_noukb_included	C	3211	rs79373553	unconditioned	3.02999e-14	0.953433	1.05325e-15	0.0331288	0.0134377	31.1276	OID20321	no_MHC	UKB
178422	rs3777724	6	167359055	RNASET2	ENSG00000026297	depression_Als_ukb_included	C	3814	unconditioned	unconditioned	0	0.937269	0	0.0604782	0.00225304	1336.9	OID20321	no_MHC	UKB
178423	rs3777724	6	167359055	RNASET2	ENSG00000026297	depression_Als_ukb_included	C	3273	rs13198107	unconditioned	4.18477e-28	0.941273	2.39377e-29	0.0538377	0.0048891	63.0409	OID20321	no_MHC	UKB
178424	rs3777724	6	167359055	RNASET2	ENSG00000026297	depression_Als_ukb_included	C	3272	rs13213697	unconditioned	1.7913e-05	0.942171	1.02453e-06	0.0538832	0.00392649	10.93	OID20321	no_MHC	UKB
178425	rs3777724	6	167359055	RNASET2	ENSG00000026297	depression_Als_ukb_included	C	3271	rs1811123	unconditioned	1.15833e-45	0.94285	6.62477e-47	0.0539207	0.00322907	103.469	OID20321	no_MHC	UKB
178426	rs3777724	6	167359055	RNASET2	ENSG00000026297	depression_Als_ukb_included	C	3272	rs3093015	unconditioned	9.55323e-05	0.943681	5.46395e-06	0.0539713	0.00224715	9.25605	OID20321	no_MHC	UKB
178427	rs3777724	6	167359055	RNASET2	ENSG00000026297	depression_Als_ukb_included	C	3283	rs34101156	unconditioned	4.88873e-82	0.942899	2.79849e-83	0.0539719	0.00312916	187.225	OID20321	no_MHC	UKB
178428	rs3777724	6	167359055	RNASET2	ENSG00000026297	depression_Als_ukb_included	C	3276	rs3756838	unconditioned	5.96785e-08	0.943458	3.41388e-09	0.0539675	0.00257491	16.6343	OID20321	no_MHC	UKB
178429	rs3777724	6	167359055	RNASET2	ENSG00000026297	depression_Als_ukb_included	C	3276	rs41269597	unconditioned	1.26704e-19	0.942208	7.24939e-21	0.0539047	0.00388766	43.5124	OID20321	no_MHC	UKB
178430	rs3777724	6	167359055	RNASET2	ENSG00000026297	depression_Als_ukb_included	C	3271	rs71571468	unconditioned	3.93119e-05	0.941556	2.24834e-06	0.0538453	0.00455738	10.144	OID20321	no_MHC	UKB
178431	rs3777724	6	167359055	RNASET2	ENSG00000026297	depression_Als_ukb_included	C	3279	rs76922279	unconditioned	1.06139e-28	0.94225	6.07319e-30	0.053911	0.00383861	64.4128	OID20321	no_MHC	UKB
178432	rs3777724	6	167359055	RNASET2	ENSG00000026297	depression_Als_ukb_included	C	3272	rs79373553	unconditioned	2.98963e-14	0.940962	1.71001e-15	0.0538159	0.00522236	31.141	OID20321	no_MHC	UKB
178433	rs3777724	6	167359055	RNASET2	ENSG00000026297	schizophrenia	C	3864	unconditioned	unconditioned	0	0.811146	0	0.184463	0.00439126	1337.05	OID20321	no_MHC	UKB
178434	rs3777724	6	167359055	RNASET2	ENSG00000026297	schizophrenia	C	3307	rs13198107	unconditioned	3.56477e-28	0.801695	7.09303e-29	0.159479	0.0388261	63.2013	OID20321	no_MHC	UKB
178435	rs3777724	6	167359055	RNASET2	ENSG00000026297	schizophrenia	C	3306	rs13213697	unconditioned	1.56207e-05	0.821652	3.10683e-06	0.163405	0.0149247	11.0669	OID20321	no_MHC	UKB
178436	rs3777724	6	167359055	RNASET2	ENSG00000026297	schizophrenia	C	3305	rs1811123	unconditioned	1.02095e-45	0.831052	2.03039e-46	0.16527	0.00367784	103.596	OID20321	no_MHC	UKB
178437	rs3777724	6	167359055	RNASET2	ENSG00000026297	schizophrenia	C	3306	rs3093015	unconditioned	8.35093e-05	0.824981	1.66089e-05	0.164067	0.0108517	9.39055	OID20321	no_MHC	UKB
178438	rs3777724	6	167359055	RNASET2	ENSG00000026297	schizophrenia	C	3317	rs34101156	unconditioned	4.24093e-82	0.817751	8.45137e-83	0.162943	0.0193061	187.367	OID20321	no_MHC	UKB
178439	rs3777724	6	167359055	RNASET2	ENSG00000026297	schizophrenia	C	3310	rs3756838	unconditioned	5.82439e-08	0.830345	1.15847e-08	0.165152	0.00450329	16.6586	OID20321	no_MHC	UKB
178440	rs3777724	6	167359055	RNASET2	ENSG00000026297	schizophrenia	C	3310	rs41269597	unconditioned	1.10607e-19	0.822475	2.20062e-20	0.163625	0.0138995	43.6483	OID20321	no_MHC	UKB
178441	rs3777724	6	167359055	RNASET2	ENSG00000026297	schizophrenia	C	3305	rs71571468	unconditioned	3.32034e-05	0.794314	6.60327e-06	0.15792	0.0477261	10.3129	OID20321	no_MHC	UKB
178442	rs3777724	6	167359055	RNASET2	ENSG00000026297	schizophrenia	C	3313	rs76922279	unconditioned	9.32524e-29	0.827804	1.85521e-29	0.16468	0.00751552	64.5422	OID20321	no_MHC	UKB
178443	rs3777724	6	167359055	RNASET2	ENSG00000026297	schizophrenia	C	3306	rs79373553	unconditioned	2.61028e-14	0.821466	5.19163e-15	0.163368	0.015166	31.2767	OID20321	no_MHC	UKB
178444	rs13031113	2	101829709	RNF149	ENSG00000163162	anxiety_pgc_2026	C	2592	unconditioned	unconditioned	1.69079e-290	0.963954	5.89015e-292	0.0335784	0.00246736	667.224	OID30235	no_MHC	UKB
178445	rs13031113	2	101829709	RNF149	ENSG00000163162	anxiety_pgc_2026	C	2396	rs1192792	unconditioned	0.417723	0.549736	0.0126107	0.0165926	0.00333768	0.872936	OID30235	no_MHC	UKB
178446	rs13031113	2	101829709	RNF149	ENSG00000163162	anxiety_pgc_2026	C	2411	rs12621632	unconditioned	6.52929e-178	0.968212	1.97371e-179	0.0292652	0.00252311	407.984	OID30235	no_MHC	UKB
178447	rs13031113	2	101829709	RNF149	ENSG00000163162	anxiety_pgc_2026	C	2396	rs141675186	unconditioned	0.825161	0.143821	0.0249108	0.00434004	0.00176743	0.192177	OID30235	no_MHC	UKB
178448	rs13031113	2	101829709	RNF149	ENSG00000163162	anxiety_pgc_2026	C	2397	rs141957779	unconditioned	1.36729e-05	0.950625	4.1314e-07	0.0287034	0.0206578	11.2001	OID30235	no_MHC	UKB
178449	rs13031113	2	101829709	RNF149	ENSG00000163162	anxiety_pgc_2026	C	2397	rs17190139	unconditioned	1.01728e-09	0.964143	3.07179e-11	0.0291065	0.00675092	20.7061	OID30235	no_MHC	UKB
178450	rs13031113	2	101829709	RNF149	ENSG00000163162	anxiety_pgc_2026	C	2396	rs7601458	unconditioned	0.764889	0.203196	0.0230912	0.0061316	0.00269197	0.268025	OID30235	no_MHC	UKB
178451	rs13031113	2	101829709	RNF149	ENSG00000163162	anxiety_pgc_2026	C	2397	rs76264468	unconditioned	1.59972e-06	0.95804	4.83158e-08	0.0289223	0.0130364	13.3457	OID30235	no_MHC	UKB
178452	rs13031113	2	101829709	RNF149	ENSG00000163162	bipolar	C	2646	unconditioned	unconditioned	1.20991e-290	0.937659	6.32533e-292	0.0490068	0.0133338	667.559	OID30235	no_MHC	UKB
178453	rs13031113	2	101829709	RNF149	ENSG00000163162	bipolar	C	2423	rs1192792	unconditioned	2.24235e-25	0.955464	8.61964e-27	0.0367205	0.00781573	56.7571	OID30235	no_MHC	UKB
178454	rs13031113	2	101829709	RNF149	ENSG00000163162	bipolar	C	2447	rs12621632	unconditioned	2.60997e-179	0.936279	1.01259e-180	0.0362973	0.0274239	411.203	OID30235	no_MHC	UKB
178455	rs13031113	2	101829709	RNF149	ENSG00000163162	bipolar	C	2422	rs141675186	unconditioned	0.818532	0.142335	0.0314579	0.00546801	0.00220695	0.200242	OID30235	no_MHC	UKB
178456	rs13031113	2	101829709	RNF149	ENSG00000163162	bipolar	C	2423	rs141957779	unconditioned	1.36857e-05	0.950543	5.2613e-07	0.0365296	0.012913	11.1992	OID30235	no_MHC	UKB
178457	rs13031113	2	101829709	RNF149	ENSG00000163162	bipolar	C	2423	rs17190139	unconditioned	1.00861e-09	0.952801	3.87741e-11	0.0366181	0.0105812	20.7147	OID30235	no_MHC	UKB
178458	rs13031113	2	101829709	RNF149	ENSG00000163162	bipolar	C	2422	rs7601458	unconditioned	0.758849	0.200953	0.0291642	0.00771973	0.00331398	0.275952	OID30235	no_MHC	UKB
178459	rs13031113	2	101829709	RNF149	ENSG00000163162	bipolar	C	2423	rs76264468	unconditioned	1.55354e-06	0.939497	5.97461e-08	0.0361068	0.0243947	13.375	OID30235	no_MHC	UKB
178460	rs13031113	2	101829709	RNF149	ENSG00000163162	bipolar_noukb	C	2652	unconditioned	unconditioned	1.21237e-290	0.939534	6.16856e-292	0.047791	0.0126752	667.557	OID30235	no_MHC	UKB
178461	rs13031113	2	101829709	RNF149	ENSG00000163162	bipolar_noukb	C	2428	rs1192792	unconditioned	2.24022e-25	0.954554	8.92141e-27	0.0380065	0.00743941	56.7581	OID30235	no_MHC	UKB
178462	rs13031113	2	101829709	RNF149	ENSG00000163162	bipolar_noukb	C	2452	rs12621632	unconditioned	2.61042e-179	0.936466	1.0484e-180	0.0375846	0.0259489	411.203	OID30235	no_MHC	UKB
178463	rs13031113	2	101829709	RNF149	ENSG00000163162	bipolar_noukb	C	2427	rs141675186	unconditioned	0.817181	0.142324	0.0325369	0.00566448	0.00229399	0.201895	OID30235	no_MHC	UKB
178464	rs13031113	2	101829709	RNF149	ENSG00000163162	bipolar_noukb	C	2428	rs141957779	unconditioned	1.36647e-05	0.949081	5.44238e-07	0.0377869	0.0131176	11.2007	OID30235	no_MHC	UKB
178465	rs13031113	2	101829709	RNF149	ENSG00000163162	bipolar_noukb	C	2428	rs17190139	unconditioned	1.00743e-09	0.951682	4.0123e-11	0.0378922	0.010426	20.7159	OID30235	no_MHC	UKB
178466	rs13031113	2	101829709	RNF149	ENSG00000163162	bipolar_noukb	C	2427	rs7601458	unconditioned	0.757656	0.200633	0.0301668	0.00798484	0.00355926	0.277526	OID30235	no_MHC	UKB
178467	rs13031113	2	101829709	RNF149	ENSG00000163162	bipolar_noukb	C	2428	rs76264468	unconditioned	1.55296e-06	0.939174	6.18715e-08	0.0373942	0.0234299	13.3753	OID30235	no_MHC	UKB
178468	rs13031113	2	101829709	RNF149	ENSG00000163162	depression_Als_noukb_included	C	2580	unconditioned	unconditioned	1.21344e-290	0.940306	7.41277e-292	0.0574399	0.00225424	667.556	OID30235	no_MHC	UKB
178469	rs13031113	2	101829709	RNF149	ENSG00000163162	depression_Als_noukb_included	C	2402	rs1192792	unconditioned	2.22571e-25	0.948372	8.05931e-27	0.0343233	0.0173049	56.7645	OID30235	no_MHC	UKB
178470	rs13031113	2	101829709	RNF149	ENSG00000163162	depression_Als_noukb_included	C	2426	rs12621632	unconditioned	2.68367e-179	0.96275	9.72914e-181	0.0349003	0.00234963	411.176	OID30235	no_MHC	UKB
178471	rs13031113	2	101829709	RNF149	ENSG00000163162	depression_Als_noukb_included	C	2401	rs141675186	unconditioned	0.821552	0.1421	0.0297334	0.0051414	0.00147224	0.196559	OID30235	no_MHC	UKB
178472	rs13031113	2	101829709	RNF149	ENSG00000163162	depression_Als_noukb_included	C	2402	rs141957779	unconditioned	1.37937e-05	0.958043	4.99297e-07	0.0346714	0.00727163	11.1913	OID30235	no_MHC	UKB
178473	rs13031113	2	101829709	RNF149	ENSG00000163162	depression_Als_noukb_included	C	2402	rs17190139	unconditioned	9.31404e-10	0.87986	3.38026e-11	0.0318437	0.0882965	20.7943	OID30235	no_MHC	UKB
178474	rs13031113	2	101829709	RNF149	ENSG00000163162	depression_Als_noukb_included	C	2401	rs7601458	unconditioned	0.761767	0.200728	0.0275697	0.00726203	0.00267357	0.272115	OID30235	no_MHC	UKB
178475	rs13031113	2	101829709	RNF149	ENSG00000163162	depression_Als_noukb_included	C	2402	rs76264468	unconditioned	1.58515e-06	0.958641	5.73802e-08	0.0346949	0.00666267	13.3548	OID30235	no_MHC	UKB
178476	rs13031113	2	101829709	RNF149	ENSG00000163162	depression_Als_ukb_included	C	2670	unconditioned	unconditioned	1.06593e-290	0.825892	2.13015e-291	0.165037	0.009071	667.686	OID30235	no_MHC	UKB
178477	rs13031113	2	101829709	RNF149	ENSG00000163162	depression_Als_ukb_included	C	2433	rs1192792	unconditioned	0.410002	0.536843	0.0214151	0.0280366	0.00370345	0.891593	OID30235	no_MHC	UKB
178478	rs13031113	2	101829709	RNF149	ENSG00000163162	depression_Als_ukb_included	C	2458	rs12621632	unconditioned	2.62319e-179	0.94106	1.37855e-180	0.0494456	0.00949397	411.198	OID30235	no_MHC	UKB
178479	rs13031113	2	101829709	RNF149	ENSG00000163162	depression_Als_ukb_included	C	2433	rs141675186	unconditioned	0.808987	0.140206	0.0422549	0.00732199	0.00122966	0.211972	OID30235	no_MHC	UKB
178480	rs13031113	2	101829709	RNF149	ENSG00000163162	depression_Als_ukb_included	C	2434	rs141957779	unconditioned	1.33875e-05	0.929827	6.99566e-07	0.0485668	0.0215924	11.2212	OID30235	no_MHC	UKB
178481	rs13031113	2	101829709	RNF149	ENSG00000163162	depression_Als_ukb_included	C	2434	rs17190139	unconditioned	7.71446e-10	0.728751	4.05408e-11	0.038064	0.233185	20.9828	OID30235	no_MHC	UKB
178482	rs13031113	2	101829709	RNF149	ENSG00000163162	depression_Als_ukb_included	C	2433	rs7601458	unconditioned	0.750717	0.197275	0.0392113	0.0103015	0.00249507	0.286726	OID30235	no_MHC	UKB
178483	rs13031113	2	101829709	RNF149	ENSG00000163162	depression_Als_ukb_included	C	2434	rs76264468	unconditioned	1.56231e-06	0.944837	8.16116e-08	0.0493505	0.00581101	13.3693	OID30235	no_MHC	UKB
178484	rs13031113	2	101829709	RNF149	ENSG00000163162	schizophrenia	C	2662	unconditioned	unconditioned	8.6768e-291	0.672404	2.88646e-291	0.223581	0.104015	667.892	OID30235	no_MHC	UKB
178485	rs13031113	2	101829709	RNF149	ENSG00000163162	schizophrenia	C	2432	rs1192792	unconditioned	1.75061e-25	0.745933	5.62198e-26	0.239538	0.014529	57.0047	OID30235	no_MHC	UKB
178486	rs13031113	2	101829709	RNF149	ENSG00000163162	schizophrenia	C	2456	rs12621632	unconditioned	1.90047e-179	0.681761	6.17541e-180	0.221435	0.0968042	411.521	OID30235	no_MHC	UKB
178487	rs13031113	2	101829709	RNF149	ENSG00000163162	schizophrenia	C	2431	rs141675186	unconditioned	0.64055	0.111631	0.205696	0.0358413	0.00628065	0.445428	OID30235	no_MHC	UKB
178488	rs13031113	2	101829709	RNF149	ENSG00000163162	schizophrenia	C	2432	rs141957779	unconditioned	1.07714e-05	0.748129	3.45909e-06	0.24024	0.011616	11.4386	OID30235	no_MHC	UKB
178489	rs13031113	2	101829709	RNF149	ENSG00000163162	schizophrenia	C	2432	rs17190139	unconditioned	7.77457e-10	0.73444	2.49692e-10	0.235847	0.0297135	20.975	OID30235	no_MHC	UKB
178490	rs13031113	2	101829709	RNF149	ENSG00000163162	schizophrenia	C	2431	rs7601458	unconditioned	0.593741	0.157246	0.190665	0.0504876	0.00786086	0.521312	OID30235	no_MHC	UKB
178491	rs13031113	2	101829709	RNF149	ENSG00000163162	schizophrenia	C	2432	rs76264468	unconditioned	1.23424e-06	0.746402	3.96367e-07	0.239688	0.0139077	13.6051	OID30235	no_MHC	UKB
178492	rs342298	7	106373646	RNF41	ENSG00000181852	anxiety_pgc_2026	T	2581	unconditioned	unconditioned	7.30175e-06	0.963636	2.58061e-07	0.0340549	0.00230125	11.8274	OID21179	no_MHC	UKB
178493	rs342298	7	106373646	RNF41	ENSG00000181852	anxiety_pgc_2026	T	2175	rs342298*	unconditioned	0.946892	0.0267841	0.0252406	0.000713596	0.000369538	0.0545701	OID21179	no_MHC	UKB
178494	rs342298	7	106373646	RNF41	ENSG00000181852	bipolar	T	2717	unconditioned	unconditioned	5.32673e-06	0.899982	5.59514e-07	0.0945278	0.00548409	12.1428	OID21179	no_MHC	UKB
178495	rs342298	7	106373646	RNF41	ENSG00000181852	bipolar	T	2281	rs342298*	unconditioned	0.892307	0.0259965	0.0783802	0.0022825	0.0010337	0.113945	OID21179	no_MHC	UKB
178496	rs342298	7	106373646	RNF41	ENSG00000181852	bipolar_noukb	T	2720	unconditioned	unconditioned	5.24828e-06	0.891872	6.03477e-07	0.102547	0.00557491	12.1576	OID21179	no_MHC	UKB
178497	rs342298	7	106373646	RNF41	ENSG00000181852	bipolar_noukb	T	2280	rs342298*	unconditioned	0.884656	0.0257459	0.0859656	0.0025007	0.00113219	0.122557	OID21179	no_MHC	UKB
178498	rs342298	7	106373646	RNF41	ENSG00000181852	depression_Als_noukb_included	T	2621	unconditioned	unconditioned	5.69172e-06	0.968043	1.23477e-07	0.0209898	0.010961	12.0765	OID21179	no_MHC	UKB
178499	rs342298	7	106373646	RNF41	ENSG00000181852	depression_Als_noukb_included	T	2254	rs342298*	unconditioned	0.956012	0.0271754	0.0160866	0.000457006	0.000268646	0.0449845	OID21179	no_MHC	UKB
178500	rs342298	7	106373646	RNF41	ENSG00000181852	depression_Als_ukb_included	T	2676	unconditioned	unconditioned	4.7226e-06	0.800385	1.16866e-06	0.198063	0.00154649	12.2632	OID21179	no_MHC	UKB
178501	rs342298	7	106373646	RNF41	ENSG00000181852	depression_Als_ukb_included	T	2251	rs342298*	unconditioned	0.779863	0.0225318	0.188426	0.00544027	0.00373929	0.248637	OID21179	no_MHC	UKB
178502	rs342298	7	106373646	RNF41	ENSG00000181852	schizophrenia	T	2758	unconditioned	unconditioned	5.3955e-06	0.917628	3.9143e-07	0.0665558	0.0158108	12.1299	OID21179	no_MHC	UKB
178503	rs342298	7	106373646	RNF41	ENSG00000181852	schizophrenia	T	2284	rs342298*	unconditioned	0.922098	0.0269953	0.0487855	0.00142755	0.000693302	0.0811034	OID21179	no_MHC	UKB
178504	rs3773244	3	78784770	ROBO1	ENSG00000169855	anxiety_pgc_2026	C	2300	unconditioned	unconditioned	1.51505e-136	0.287762	3.7427e-136	0.710872	0.00136598	312.736	OID20734	no_MHC	UKB
178505	rs3773244	3	78784770	ROBO1	ENSG00000169855	anxiety_pgc_2026	C	2063	rs11127637	unconditioned	0.00509011	0.248032	0.0125124	0.609584	0.124781	5.28046	OID20734	no_MHC	UKB
178506	rs3773244	3	78784770	ROBO1	ENSG00000169855	anxiety_pgc_2026	C	2062	rs149673718	unconditioned	2.57898e-10	0.287987	6.33957e-10	0.707916	0.00409682	22.0785	OID20734	no_MHC	UKB
178507	rs3773244	3	78784770	ROBO1	ENSG00000169855	anxiety_pgc_2026	C	2063	rs149837825	unconditioned	0.016924	0.270732	0.0416024	0.665505	0.00523667	4.07902	OID20734	no_MHC	UKB
178508	rs3773244	3	78784770	ROBO1	ENSG00000169855	anxiety_pgc_2026	C	2064	rs17377726	unconditioned	2.93604e-09	0.285949	7.21761e-09	0.702932	0.0111191	19.6462	OID20734	no_MHC	UKB
178509	rs3773244	3	78784770	ROBO1	ENSG00000169855	anxiety_pgc_2026	C	2062	rs193272294	unconditioned	0.147956	0.138804	0.3637	0.341196	0.00834296	1.91084	OID20734	no_MHC	UKB
178510	rs3773244	3	78784770	ROBO1	ENSG00000169855	anxiety_pgc_2026	C	2077	rs3773244	unconditioned	1.05116e-97	0.28877	2.58401e-97	0.709867	0.00136327	223.301	OID20734	no_MHC	UKB
178511	rs3773244	3	78784770	ROBO1	ENSG00000169855	anxiety_pgc_2026	C	2063	rs6790493	unconditioned	9.50031e-10	0.285163	2.33538e-09	0.700979	0.0138584	20.7745	OID20734	no_MHC	UKB
178512	rs3773244	3	78784770	ROBO1	ENSG00000169855	anxiety_pgc_2026	C	2065	rs73114798	unconditioned	4.86808e-27	0.288331	1.19667e-26	0.708772	0.00289661	60.5871	OID20734	no_MHC	UKB
178513	rs3773244	3	78784770	ROBO1	ENSG00000169855	anxiety_pgc_2026	C	2121	rs9309811	unconditioned	1.15836e-08	0.283366	2.85249e-08	0.697776	0.0188571	18.2737	OID20734	no_MHC	UKB
178514	rs3773244	3	78784770	ROBO1	ENSG00000169855	anxiety_pgc_2026	C	2082	rs9871860	unconditioned	0.00195887	0.286841	0.00481539	0.705123	0.00126178	6.23539	OID20734	no_MHC	UKB
178515	rs3773244	3	78784770	ROBO1	ENSG00000169855	bipolar	C	2360	unconditioned	unconditioned	4.96731e-136	0.943578	2.5116e-137	0.047701	0.00872131	311.549	OID20734	no_MHC	UKB
178516	rs3773244	3	78784770	ROBO1	ENSG00000169855	bipolar	C	2099	rs11127637	unconditioned	0.0191625	0.933644	0.000825101	0.0401948	0.00617362	3.9548	OID20734	no_MHC	UKB
178517	rs3773244	3	78784770	ROBO1	ENSG00000169855	bipolar	C	2099	rs149673718	unconditioned	1.28987e-40	0.932401	5.55691e-42	0.0401415	0.0274576	91.8489	OID20734	no_MHC	UKB
178518	rs3773244	3	78784770	ROBO1	ENSG00000169855	bipolar	C	2099	rs149837825	unconditioned	0.0552823	0.884658	0.00238129	0.0380872	0.0195912	2.8953	OID20734	no_MHC	UKB
178519	rs3773244	3	78784770	ROBO1	ENSG00000169855	bipolar	C	2100	rs17377726	unconditioned	9.74641e-09	0.949164	4.19777e-10	0.0408704	0.00996579	18.4464	OID20734	no_MHC	UKB
178520	rs3773244	3	78784770	ROBO1	ENSG00000169855	bipolar	C	2098	rs193272294	unconditioned	0.48982	0.461321	0.0210876	0.0198527	0.00791877	0.713717	OID20734	no_MHC	UKB
178521	rs3773244	3	78784770	ROBO1	ENSG00000169855	bipolar	C	2113	rs3773244	unconditioned	3.45814e-97	0.950168	1.49394e-98	0.0410393	0.00879255	222.11	OID20734	no_MHC	UKB
178522	rs3773244	3	78784770	ROBO1	ENSG00000169855	bipolar	C	2099	rs6790493	unconditioned	2.87183e-09	0.861888	1.23974e-10	0.0371056	0.101006	19.6683	OID20734	no_MHC	UKB
178523	rs3773244	3	78784770	ROBO1	ENSG00000169855	bipolar	C	2101	rs73114798	unconditioned	1.61139e-26	0.954303	6.93964e-28	0.0410937	0.00460309	59.3901	OID20734	no_MHC	UKB
178524	rs3773244	3	78784770	ROBO1	ENSG00000169855	bipolar	C	2157	rs9309811	unconditioned	3.88308e-08	0.951263	1.68913e-09	0.0413723	0.00736485	17.0641	OID20734	no_MHC	UKB
178525	rs3773244	3	78784770	ROBO1	ENSG00000169855	bipolar	C	2118	rs9871860	unconditioned	0.00645849	0.945635	0.000278961	0.040838	0.00679	5.04236	OID20734	no_MHC	UKB
178526	rs3773244	3	78784770	ROBO1	ENSG00000169855	bipolar_noukb	C	2360	unconditioned	unconditioned	4.96942e-136	0.944015	2.43894e-137	0.0463216	0.00966327	311.548	OID20734	no_MHC	UKB
178527	rs3773244	3	78784770	ROBO1	ENSG00000169855	bipolar_noukb	C	2097	rs11127637	unconditioned	0.0192202	0.934674	0.000804749	0.0391286	0.00617291	3.95179	OID20734	no_MHC	UKB
178528	rs3773244	3	78784770	ROBO1	ENSG00000169855	bipolar_noukb	C	2097	rs149673718	unconditioned	1.29302e-40	0.934814	5.41666e-42	0.0391347	0.026051	91.8464	OID20734	no_MHC	UKB
178529	rs3773244	3	78784770	ROBO1	ENSG00000169855	bipolar_noukb	C	2097	rs149837825	unconditioned	0.0554472	0.887294	0.00232238	0.0371461	0.0177899	2.89232	OID20734	no_MHC	UKB
178530	rs3773244	3	78784770	ROBO1	ENSG00000169855	bipolar_noukb	C	2098	rs17377726	unconditioned	9.75613e-09	0.950105	4.08604e-10	0.0397819	0.0101131	18.4454	OID20734	no_MHC	UKB
178531	rs3773244	3	78784770	ROBO1	ENSG00000169855	bipolar_noukb	C	2096	rs193272294	unconditioned	0.49046	0.461746	0.0205324	0.0193224	0.00793979	0.712413	OID20734	no_MHC	UKB
178532	rs3773244	3	78784770	ROBO1	ENSG00000169855	bipolar_noukb	C	2111	rs3773244	unconditioned	3.45868e-97	0.950333	1.45349e-98	0.0399274	0.00974001	222.11	OID20734	no_MHC	UKB
178533	rs3773244	3	78784770	ROBO1	ENSG00000169855	bipolar_noukb	C	2097	rs6790493	unconditioned	2.84634e-09	0.854226	1.19525e-10	0.035761	0.110013	19.6772	OID20734	no_MHC	UKB
178534	rs3773244	3	78784770	ROBO1	ENSG00000169855	bipolar_noukb	C	2099	rs73114798	unconditioned	1.61322e-26	0.955379	6.75588e-28	0.040005	0.00461618	59.389	OID20734	no_MHC	UKB
178535	rs3773244	3	78784770	ROBO1	ENSG00000169855	bipolar_noukb	C	2155	rs9309811	unconditioned	3.8885e-08	0.952577	1.64471e-09	0.0402839	0.00713894	17.0627	OID20734	no_MHC	UKB
178536	rs3773244	3	78784770	ROBO1	ENSG00000169855	bipolar_noukb	C	2116	rs9871860	unconditioned	0.00646932	0.947043	0.000271699	0.0397675	0.00644801	5.04068	OID20734	no_MHC	UKB
178537	rs3773244	3	78784770	ROBO1	ENSG00000169855	depression_Als_noukb_included	C	2256	unconditioned	unconditioned	5.11355e-136	0.971391	1.24405e-137	0.0236274	0.00498115	311.52	OID20734	no_MHC	UKB
178538	rs3773244	3	78784770	ROBO1	ENSG00000169855	depression_Als_noukb_included	C	2061	rs11127637	unconditioned	0.24908	0.732091	0.00403385	0.0118533	0.0029419	1.38998	OID20734	no_MHC	UKB
178539	rs3773244	3	78784770	ROBO1	ENSG00000169855	depression_Als_noukb_included	C	2061	rs149673718	unconditioned	8.74582e-10	0.976657	1.41639e-11	0.0158094	0.00753356	20.8573	OID20734	no_MHC	UKB
178540	rs3773244	3	78784770	ROBO1	ENSG00000169855	depression_Als_noukb_included	C	2063	rs149837825	unconditioned	3.04341e-53	0.967306	4.99426e-55	0.0158567	0.0168377	120.924	OID20734	no_MHC	UKB
178541	rs3773244	3	78784770	ROBO1	ENSG00000169855	depression_Als_noukb_included	C	2063	rs17377726	unconditioned	1.00576e-08	0.979477	1.62969e-10	0.0158665	0.00465608	18.4149	OID20734	no_MHC	UKB
178542	rs3773244	3	78784770	ROBO1	ENSG00000169855	depression_Als_noukb_included	C	2061	rs193272294	unconditioned	0.629247	0.351629	0.0101907	0.0056914	0.00324162	0.463232	OID20734	no_MHC	UKB
178543	rs3773244	3	78784770	ROBO1	ENSG00000169855	depression_Als_noukb_included	C	2075	rs3773244	unconditioned	3.5634e-97	0.979062	5.79339e-99	0.0159126	0.00502511	222.08	OID20734	no_MHC	UKB
178544	rs3773244	3	78784770	ROBO1	ENSG00000169855	depression_Als_noukb_included	C	2062	rs6790493	unconditioned	3.2702e-09	0.981469	5.29698e-11	0.0158949	0.00263565	19.5384	OID20734	no_MHC	UKB
178545	rs3773244	3	78784770	ROBO1	ENSG00000169855	depression_Als_noukb_included	C	2064	rs73114798	unconditioned	1.65668e-26	0.981146	2.68446e-28	0.0158954	0.00295847	59.3624	OID20734	no_MHC	UKB
178546	rs3773244	3	78784770	ROBO1	ENSG00000169855	depression_Als_noukb_included	C	2119	rs9309811	unconditioned	4.00229e-08	0.980481	6.56579e-10	0.0160814	0.00343708	17.0338	OID20734	no_MHC	UKB
178547	rs3773244	3	78784770	ROBO1	ENSG00000169855	depression_Als_noukb_included	C	2081	rs9871860	unconditioned	0.00667482	0.974552	0.000108442	0.0158301	0.00283446	5.00941	OID20734	no_MHC	UKB
178548	rs3773244	3	78784770	ROBO1	ENSG00000169855	depression_Als_ukb_included	C	2353	unconditioned	unconditioned	5.08576e-136	0.965894	1.64458e-137	0.0312313	0.00287452	311.525	OID20734	no_MHC	UKB
178549	rs3773244	3	78784770	ROBO1	ENSG00000169855	depression_Als_ukb_included	C	2089	rs11127637	unconditioned	0.0197472	0.960428	0.000354346	0.0172318	0.00223868	3.92474	OID20734	no_MHC	UKB
178550	rs3773244	3	78784770	ROBO1	ENSG00000169855	depression_Als_ukb_included	C	2088	rs149673718	unconditioned	8.73508e-10	0.975463	1.56724e-11	0.0174946	0.00704243	20.8585	OID20734	no_MHC	UKB
178551	rs3773244	3	78784770	ROBO1	ENSG00000169855	depression_Als_ukb_included	C	2089	rs149837825	unconditioned	0.0574227	0.918573	0.00103069	0.0164812	0.00649238	2.85732	OID20734	no_MHC	UKB
178552	rs3773244	3	78784770	ROBO1	ENSG00000169855	depression_Als_ukb_included	C	2090	rs17377726	unconditioned	1.00528e-08	0.979005	1.80431e-10	0.0175681	0.0034267	18.4154	OID20734	no_MHC	UKB
178553	rs3773244	3	78784770	ROBO1	ENSG00000169855	depression_Als_ukb_included	C	2088	rs193272294	unconditioned	0.504824	0.474018	0.00905748	0.00850118	0.00359948	0.683546	OID20734	no_MHC	UKB
178554	rs3773244	3	78784770	ROBO1	ENSG00000169855	depression_Als_ukb_included	C	2103	rs3773244	unconditioned	3.56486e-97	0.979485	6.40935e-99	0.0176075	0.00290779	222.08	OID20734	no_MHC	UKB
178555	rs3773244	3	78784770	ROBO1	ENSG00000169855	depression_Als_ukb_included	C	2089	rs6790493	unconditioned	3.26532e-09	0.979986	5.85941e-11	0.0175828	0.00243082	19.5399	OID20734	no_MHC	UKB
178556	rs3773244	3	78784770	ROBO1	ENSG00000169855	depression_Als_ukb_included	C	2091	rs73114798	unconditioned	1.6531e-26	0.979009	2.96767e-28	0.0175719	0.00341907	59.3646	OID20734	no_MHC	UKB
178557	rs3773244	3	78784770	ROBO1	ENSG00000169855	depression_Als_ukb_included	C	2147	rs9309811	unconditioned	4.00502e-08	0.979595	7.24964e-10	0.0177294	0.00267521	17.0331	OID20734	no_MHC	UKB
178558	rs3773244	3	78784770	ROBO1	ENSG00000169855	depression_Als_ukb_included	C	2108	rs9871860	unconditioned	0.00662308	0.969685	0.000119521	0.017493	0.00607979	5.01719	OID20734	no_MHC	UKB
178559	rs3773244	3	78784770	ROBO1	ENSG00000169855	schizophrenia	C	2359	unconditioned	unconditioned	3.32731e-136	0.63207	1.91866e-136	0.364473	0.00345729	311.949	OID20734	no_MHC	UKB
178560	rs3773244	3	78784770	ROBO1	ENSG00000169855	schizophrenia	C	2101	rs11127637	unconditioned	0.0127686	0.622267	0.00721941	0.351826	0.00591964	4.36077	OID20734	no_MHC	UKB
178561	rs3773244	3	78784770	ROBO1	ENSG00000169855	schizophrenia	C	2101	rs149673718	unconditioned	3.93016e-41	0.284075	2.22978e-41	0.160615	0.555311	93.0373	OID20734	no_MHC	UKB
178562	rs3773244	3	78784770	ROBO1	ENSG00000169855	schizophrenia	C	2101	rs149837825	unconditioned	0.0295013	0.472097	0.0166956	0.266958	0.214748	3.52332	OID20734	no_MHC	UKB
178563	rs3773244	3	78784770	ROBO1	ENSG00000169855	schizophrenia	C	2102	rs17377726	unconditioned	6.42721e-09	0.625922	3.63416e-09	0.353897	0.0201809	18.8627	OID20734	no_MHC	UKB
178564	rs3773244	3	78784770	ROBO1	ENSG00000169855	schizophrenia	C	2100	rs193272294	unconditioned	0.326478	0.307445	0.184589	0.17382	0.00766817	1.11939	OID20734	no_MHC	UKB
178565	rs3773244	3	78784770	ROBO1	ENSG00000169855	schizophrenia	C	2114	rs3773244	unconditioned	2.31679e-97	0.636561	1.31007e-97	0.359952	0.00348728	222.511	OID20734	no_MHC	UKB
178566	rs3773244	3	78784770	ROBO1	ENSG00000169855	schizophrenia	C	2101	rs6790493	unconditioned	2.12179e-09	0.636792	1.19966e-09	0.360039	0.00316899	19.971	OID20734	no_MHC	UKB
178567	rs3773244	3	78784770	ROBO1	ENSG00000169855	schizophrenia	C	2103	rs73114798	unconditioned	1.07262e-26	0.635235	6.06483e-27	0.359171	0.00559385	59.7971	OID20734	no_MHC	UKB
178568	rs3773244	3	78784770	ROBO1	ENSG00000169855	schizophrenia	C	2159	rs9309811	unconditioned	2.59864e-08	0.636608	1.47004e-08	0.360123	0.0032684	17.4657	OID20734	no_MHC	UKB
178569	rs3773244	3	78784770	ROBO1	ENSG00000169855	schizophrenia	C	2120	rs9871860	unconditioned	0.00429527	0.628907	0.0024296	0.355729	0.00863943	5.45024	OID20734	no_MHC	UKB
178570	rs775722	3	77643616	ROBO2	ENSG00000185008	anxiety_pgc_2026	C	2473	unconditioned	unconditioned	7.37258e-41	0.968302	2.22755e-42	0.0292538	0.00244433	92.4082	OID21007	no_MHC	UKB
178571	rs775722	3	77643616	ROBO2	ENSG00000185008	anxiety_pgc_2026	C	2233	rs113990691	unconditioned	7.74167e-08	0.970485	1.95747e-09	0.0245336	0.00498101	16.3741	OID21007	no_MHC	UKB
178572	rs775722	3	77643616	ROBO2	ENSG00000185008	anxiety_pgc_2026	C	2228	rs74806059	unconditioned	0.0106586	0.937285	0.000269334	0.0236563	0.0281312	4.54139	OID21007	no_MHC	UKB
178573	rs775722	3	77643616	ROBO2	ENSG00000185008	anxiety_pgc_2026	C	2235	rs7615545	unconditioned	0.000181767	0.970083	4.59776e-06	0.0245329	0.00519734	8.61279	OID21007	no_MHC	UKB
178574	rs775722	3	77643616	ROBO2	ENSG00000185008	anxiety_pgc_2026	C	2234	rs77493722	unconditioned	3.28942e-15	0.970552	8.31947e-17	0.0245419	0.00490656	33.3481	OID21007	no_MHC	UKB
178575	rs775722	3	77643616	ROBO2	ENSG00000185008	anxiety_pgc_2026	C	2229	rs775722	unconditioned	8.41919e-32	0.972841	2.12676e-33	0.0245723	0.00258645	71.5522	OID21007	no_MHC	UKB
178576	rs775722	3	77643616	ROBO2	ENSG00000185008	bipolar	C	2644	unconditioned	unconditioned	7.1639e-41	0.944323	3.80601e-42	0.0501641	0.005513	92.4369	OID21007	no_MHC	UKB
178577	rs775722	3	77643616	ROBO2	ENSG00000185008	bipolar	C	2384	rs113990691	unconditioned	7.5456e-08	0.945845	3.43962e-09	0.0431048	0.0110498	16.3997	OID21007	no_MHC	UKB
178578	rs775722	3	77643616	ROBO2	ENSG00000185008	bipolar	C	2379	rs74806059	unconditioned	0.0105164	0.928472	0.000478842	0.0422577	0.0182746	4.55482	OID21007	no_MHC	UKB
178579	rs775722	3	77643616	ROBO2	ENSG00000185008	bipolar	C	2386	rs7615545	unconditioned	0.00017727	0.947091	8.0831e-06	0.0431756	0.00954781	8.63784	OID21007	no_MHC	UKB
178580	rs775722	3	77643616	ROBO2	ENSG00000185008	bipolar	C	2385	rs77493722	unconditioned	3.20264e-15	0.944857	1.46065e-16	0.0430808	0.0120618	33.3748	OID21007	no_MHC	UKB
178581	rs775722	3	77643616	ROBO2	ENSG00000185008	bipolar	C	2380	rs775722	unconditioned	8.23806e-32	0.951826	3.75056e-33	0.0433292	0.00484487	71.574	OID21007	no_MHC	UKB
178582	rs775722	3	77643616	ROBO2	ENSG00000185008	bipolar_noukb	C	2641	unconditioned	unconditioned	7.1487e-41	0.94232	3.96963e-42	0.0523212	0.00535857	92.4391	OID21007	no_MHC	UKB
178583	rs775722	3	77643616	ROBO2	ENSG00000185008	bipolar_noukb	C	2382	rs113990691	unconditioned	7.49388e-08	0.944519	3.54211e-09	0.0446335	0.0108474	16.4066	OID21007	no_MHC	UKB
178584	rs775722	3	77643616	ROBO2	ENSG00000185008	bipolar_noukb	C	2377	rs74806059	unconditioned	0.0104812	0.927186	0.000494883	0.0437601	0.0180774	4.55817	OID21007	no_MHC	UKB
178585	rs775722	3	77643616	ROBO2	ENSG00000185008	bipolar_noukb	C	2384	rs7615545	unconditioned	0.000181017	0.945584	8.55915e-06	0.0447012	0.00952479	8.61692	OID21007	no_MHC	UKB
178586	rs775722	3	77643616	ROBO2	ENSG00000185008	bipolar_noukb	C	2383	rs77493722	unconditioned	3.18636e-15	0.943966	1.50669e-16	0.0446247	0.0114089	33.3799	OID21007	no_MHC	UKB
178587	rs775722	3	77643616	ROBO2	ENSG00000185008	bipolar_noukb	C	2378	rs775722	unconditioned	8.19162e-32	0.95032	3.86726e-33	0.0448598	0.00481984	71.5796	OID21007	no_MHC	UKB
178588	rs775722	3	77643616	ROBO2	ENSG00000185008	depression_Als_noukb_included	C	2501	unconditioned	unconditioned	6.71405e-41	0.885091	8.55958e-42	0.112836	0.0020731	92.5018	OID21007	no_MHC	UKB
178589	rs775722	3	77643616	ROBO2	ENSG00000185008	depression_Als_noukb_included	C	2298	rs113990691	unconditioned	7.11893e-08	0.892291	8.32322e-09	0.10432	0.00338908	16.4579	OID21007	no_MHC	UKB
178590	rs775722	3	77643616	ROBO2	ENSG00000185008	depression_Als_noukb_included	C	2293	rs74806059	unconditioned	0.00993112	0.876016	0.00116098	0.102399	0.0104931	4.61208	OID21007	no_MHC	UKB
178591	rs775722	3	77643616	ROBO2	ENSG00000185008	depression_Als_noukb_included	C	2300	rs7615545	unconditioned	0.000159302	0.851022	1.86719e-05	0.0996999	0.0491001	8.74471	OID21007	no_MHC	UKB
178592	rs775722	3	77643616	ROBO2	ENSG00000185008	depression_Als_noukb_included	C	2299	rs77493722	unconditioned	3.02066e-15	0.891138	3.53207e-16	0.104197	0.00466574	33.4333	OID21007	no_MHC	UKB
178593	rs775722	3	77643616	ROBO2	ENSG00000185008	depression_Als_noukb_included	C	2294	rs775722	unconditioned	7.73225e-32	0.893369	9.0389e-33	0.104431	0.00220009	71.6373	OID21007	no_MHC	UKB
178594	rs775722	3	77643616	ROBO2	ENSG00000185008	depression_Als_ukb_included	C	2610	unconditioned	unconditioned	5.5121e-41	0.726645	2.06385e-41	0.27207	0.00128491	92.699	OID21007	no_MHC	UKB
178595	rs775722	3	77643616	ROBO2	ENSG00000185008	depression_Als_ukb_included	C	2330	rs113990691	unconditioned	5.85104e-08	0.733419	2.10893e-08	0.26435	0.00223112	16.6541	OID21007	no_MHC	UKB
178596	rs775722	3	77643616	ROBO2	ENSG00000185008	depression_Als_ukb_included	C	2325	rs74806059	unconditioned	0.00817075	0.721377	0.00294495	0.259995	0.00751205	4.80719	OID21007	no_MHC	UKB
178597	rs775722	3	77643616	ROBO2	ENSG00000185008	depression_Als_ukb_included	C	2332	rs7615545	unconditioned	0.000100483	0.536867	3.6531e-05	0.194911	0.268085	9.20552	OID21007	no_MHC	UKB
178598	rs775722	3	77643616	ROBO2	ENSG00000185008	depression_Als_ukb_included	C	2331	rs77493722	unconditioned	2.48163e-15	0.732162	8.94522e-16	0.26391	0.00392782	33.6299	OID21007	no_MHC	UKB
178599	rs775722	3	77643616	ROBO2	ENSG00000185008	depression_Als_ukb_included	C	2326	rs775722	unconditioned	6.35388e-32	0.734149	2.29008e-32	0.264602	0.0012483	71.8337	OID21007	no_MHC	UKB
178600	rs775722	3	77643616	ROBO2	ENSG00000185008	schizophrenia	C	2644	unconditioned	unconditioned	6.61014e-41	0.871331	7.67926e-42	0.101198	0.0274711	92.5174	OID21007	no_MHC	UKB
178601	rs775722	3	77643616	ROBO2	ENSG00000185008	schizophrenia	C	2375	rs113990691	unconditioned	7.17075e-08	0.898862	7.46267e-09	0.0935379	0.00759963	16.4507	OID21007	no_MHC	UKB
178602	rs775722	3	77643616	ROBO2	ENSG00000185008	schizophrenia	C	2370	rs74806059	unconditioned	0.00993901	0.877495	0.00103404	0.0912727	0.0202591	4.61129	OID21007	no_MHC	UKB
178603	rs775722	3	77643616	ROBO2	ENSG00000185008	schizophrenia	C	2377	rs7615545	unconditioned	0.000168092	0.898059	1.74969e-05	0.0934719	0.00828307	8.691	OID21007	no_MHC	UKB
178604	rs775722	3	77643616	ROBO2	ENSG00000185008	schizophrenia	C	2376	rs77493722	unconditioned	2.82455e-15	0.833315	2.95438e-16	0.0870821	0.079603	33.5004	OID21007	no_MHC	UKB
178605	rs775722	3	77643616	ROBO2	ENSG00000185008	schizophrenia	C	2371	rs775722	unconditioned	7.60938e-32	0.879191	7.91977e-33	0.0914761	0.0293329	71.6533	OID21007	no_MHC	UKB
178606	rs1359295	1	64606983	ROR1	ENSG00000185483	anxiety_pgc_2026	C	2591	unconditioned	unconditioned	0	0.965398	0	0.0310702	0.00353176	796.423	OID20224	no_MHC	UKB
178607	rs1359295	1	64606983	ROR1	ENSG00000185483	anxiety_pgc_2026	C	2332	rs10399612	unconditioned	1.63216e-12	0.969227	4.5139e-14	0.0268009	0.00397245	27.1411	OID20224	no_MHC	UKB
178608	rs1359295	1	64606983	ROR1	ENSG00000185483	anxiety_pgc_2026	C	2307	rs2762835	unconditioned	1.0346e-47	0.970638	2.84969e-49	0.0267326	0.00262976	108.187	OID20224	no_MHC	UKB
178609	rs1359295	1	64606983	ROR1	ENSG00000185483	anxiety_pgc_2026	C	2335	rs2762839	unconditioned	1.01395e-34	0.966813	2.81082e-36	0.0267951	0.00639232	78.274	OID20224	no_MHC	UKB
178610	rs1359295	1	64606983	ROR1	ENSG00000185483	anxiety_pgc_2026	C	2307	rs2806542	unconditioned	8.27461e-50	0.970234	2.2791e-51	0.0267204	0.0030453	113.016	OID20224	no_MHC	UKB
178611	rs1359295	1	64606983	ROR1	ENSG00000185483	anxiety_pgc_2026	C	2309	rs4915919	unconditioned	8.65397e-08	0.969256	2.38406e-09	0.0266978	0.00404562	16.2627	OID20224	no_MHC	UKB
178612	rs1359295	1	64606983	ROR1	ENSG00000185483	anxiety_pgc_2026	C	2314	rs6588083	unconditioned	6.47352e-105	0.969444	1.7856e-106	0.0267365	0.00381949	239.904	OID20224	no_MHC	UKB
178613	rs1359295	1	64606983	ROR1	ENSG00000185483	anxiety_pgc_2026	C	2307	rs77239501	unconditioned	6.96075e-07	0.968642	1.91734e-08	0.0266766	0.00468102	14.1778	OID20224	no_MHC	UKB
178614	rs1359295	1	64606983	ROR1	ENSG00000185483	bipolar	C	2704	unconditioned	unconditioned	0	0.805851	0	0.0612406	0.132908	796.604	OID20224	no_MHC	UKB
178615	rs1359295	1	64606983	ROR1	ENSG00000185483	bipolar	C	2377	rs10399612	unconditioned	1.20109e-12	0.716454	5.93958e-14	0.0351814	0.248365	27.4478	OID20224	no_MHC	UKB
178616	rs1359295	1	64606983	ROR1	ENSG00000185483	bipolar	C	2352	rs2762835	unconditioned	1.01728e-47	0.955621	4.17202e-49	0.0391862	0.00519251	108.204	OID20224	no_MHC	UKB
178617	rs1359295	1	64606983	ROR1	ENSG00000185483	bipolar	C	2380	rs2762839	unconditioned	8.0465e-35	0.769515	3.87114e-36	0.0368275	0.193658	78.5052	OID20224	no_MHC	UKB
178618	rs1359295	1	64606983	ROR1	ENSG00000185483	bipolar	C	2352	rs2806542	unconditioned	8.13968e-50	0.955841	3.33817e-51	0.0391951	0.0049639	113.033	OID20224	no_MHC	UKB
178619	rs1359295	1	64606983	ROR1	ENSG00000185483	bipolar	C	2354	rs4915919	unconditioned	8.32041e-08	0.95485	3.41325e-09	0.0391644	0.0059854	16.302	OID20224	no_MHC	UKB
178620	rs1359295	1	64606983	ROR1	ENSG00000185483	bipolar	C	2359	rs6588083	unconditioned	5.55359e-105	0.824265	2.3233e-106	0.0343411	0.141394	240.057	OID20224	no_MHC	UKB
178621	rs1359295	1	64606983	ROR1	ENSG00000185483	bipolar	C	2352	rs77239501	unconditioned	6.80743e-07	0.950189	2.79222e-08	0.0389633	0.0108469	14.2001	OID20224	no_MHC	UKB
178622	rs1359295	1	64606983	ROR1	ENSG00000185483	bipolar_noukb	C	2706	unconditioned	unconditioned	0	0.819888	0	0.0616605	0.118452	796.586	OID20224	no_MHC	UKB
178623	rs1359295	1	64606983	ROR1	ENSG00000185483	bipolar_noukb	C	2380	rs10399612	unconditioned	1.18999e-12	0.706555	5.90632e-14	0.0348102	0.258634	27.4571	OID20224	no_MHC	UKB
178624	rs1359295	1	64606983	ROR1	ENSG00000185483	bipolar_noukb	C	2355	rs2762835	unconditioned	1.01891e-47	0.955881	4.15709e-49	0.0389944	0.00512458	108.203	OID20224	no_MHC	UKB
178625	rs1359295	1	64606983	ROR1	ENSG00000185483	bipolar_noukb	C	2383	rs2762839	unconditioned	7.75779e-35	0.739653	3.82916e-36	0.0362844	0.224063	78.5418	OID20224	no_MHC	UKB
178626	rs1359295	1	64606983	ROR1	ENSG00000185483	bipolar_noukb	C	2355	rs2806542	unconditioned	8.15383e-50	0.956032	3.32668e-51	0.0390001	0.00496832	113.031	OID20224	no_MHC	UKB
178627	rs1359295	1	64606983	ROR1	ENSG00000185483	bipolar_noukb	C	2357	rs4915919	unconditioned	8.36736e-08	0.955072	3.41476e-09	0.0389709	0.00595669	16.2963	OID20224	no_MHC	UKB
178628	rs1359295	1	64606983	ROR1	ENSG00000185483	bipolar_noukb	C	2362	rs6588083	unconditioned	5.58526e-105	0.836635	2.32137e-106	0.0346438	0.128721	240.051	OID20224	no_MHC	UKB
178629	rs1359295	1	64606983	ROR1	ENSG00000185483	bipolar_noukb	C	2355	rs77239501	unconditioned	6.82189e-07	0.949239	2.78377e-08	0.038723	0.012037	14.198	OID20224	no_MHC	UKB
178630	rs1359295	1	64606983	ROR1	ENSG00000185483	depression_Als_noukb_included	C	2567	unconditioned	unconditioned	0	0.957708	0	0.0393934	0.00289841	796.431	OID20224	no_MHC	UKB
178631	rs1359295	1	64606983	ROR1	ENSG00000185483	depression_Als_noukb_included	C	2335	rs10399612	unconditioned	1.61865e-12	0.961087	5.98655e-14	0.0355423	0.00337044	27.1494	OID20224	no_MHC	UKB
178632	rs1359295	1	64606983	ROR1	ENSG00000185483	depression_Als_noukb_included	C	2311	rs2762835	unconditioned	1.02549e-47	0.962066	3.78497e-49	0.0355062	0.00242771	108.196	OID20224	no_MHC	UKB
178633	rs1359295	1	64606983	ROR1	ENSG00000185483	depression_Als_noukb_included	C	2339	rs2762839	unconditioned	1.00787e-34	0.96095	3.73008e-36	0.0355606	0.00348921	78.28	OID20224	no_MHC	UKB
178634	rs1359295	1	64606983	ROR1	ENSG00000185483	depression_Als_noukb_included	C	2311	rs2806542	unconditioned	8.20462e-50	0.961991	3.02824e-51	0.0355035	0.00250563	113.025	OID20224	no_MHC	UKB
178635	rs1359295	1	64606983	ROR1	ENSG00000185483	depression_Als_noukb_included	C	2313	rs4915919	unconditioned	8.42242e-08	0.961602	3.1091e-09	0.0354943	0.00290364	16.2898	OID20224	no_MHC	UKB
178636	rs1359295	1	64606983	ROR1	ENSG00000185483	depression_Als_noukb_included	C	2317	rs6588083	unconditioned	6.41977e-105	0.961614	2.37061e-106	0.0355064	0.00287949	239.912	OID20224	no_MHC	UKB
178637	rs1359295	1	64606983	ROR1	ENSG00000185483	depression_Als_noukb_included	C	2311	rs77239501	unconditioned	6.90146e-07	0.960321	2.54738e-08	0.0354419	0.00423589	14.1864	OID20224	no_MHC	UKB
178638	rs1359295	1	64606983	ROR1	ENSG00000185483	depression_Als_ukb_included	C	2652	unconditioned	unconditioned	0	0.969813	0	0.027816	0.00237087	796.418	OID20224	no_MHC	UKB
178639	rs1359295	1	64606983	ROR1	ENSG00000185483	depression_Als_ukb_included	C	2350	rs10399612	unconditioned	1.64653e-12	0.977635	3.28201e-14	0.0194842	0.00288063	27.1324	OID20224	no_MHC	UKB
178640	rs1359295	1	64606983	ROR1	ENSG00000185483	depression_Als_ukb_included	C	2325	rs2762835	unconditioned	1.0419e-47	0.977449	2.06975e-49	0.0194141	0.00313658	108.18	OID20224	no_MHC	UKB
178641	rs1359295	1	64606983	ROR1	ENSG00000185483	depression_Als_ukb_included	C	2353	rs2762839	unconditioned	1.0256e-34	0.97784	2.04502e-36	0.0194953	0.00266429	78.2626	OID20224	no_MHC	UKB
178642	rs1359295	1	64606983	ROR1	ENSG00000185483	depression_Als_ukb_included	C	2325	rs2806542	unconditioned	8.33836e-50	0.977668	1.6564e-51	0.0194184	0.00291357	113.008	OID20224	no_MHC	UKB
178643	rs1359295	1	64606983	ROR1	ENSG00000185483	depression_Als_ukb_included	C	2327	rs4915919	unconditioned	8.56818e-08	0.978254	1.70225e-09	0.0194328	0.00231316	16.2726	OID20224	no_MHC	UKB
178644	rs1359295	1	64606983	ROR1	ENSG00000185483	depression_Als_ukb_included	C	2332	rs6588083	unconditioned	6.52963e-105	0.978087	1.2982e-106	0.0194436	0.00246988	239.895	OID20224	no_MHC	UKB
178645	rs1359295	1	64606983	ROR1	ENSG00000185483	depression_Als_ukb_included	C	2325	rs77239501	unconditioned	7.01861e-07	0.976615	1.39432e-08	0.0193974	0.0039873	14.1695	OID20224	no_MHC	UKB
178646	rs1359295	1	64606983	ROR1	ENSG00000185483	schizophrenia	C	2728	unconditioned	unconditioned	0	0.847943	0	0.14666	0.00539674	796.553	OID20224	no_MHC	UKB
178647	rs1359295	1	64606983	ROR1	ENSG00000185483	schizophrenia	C	2390	rs10399612	unconditioned	1.39016e-12	0.829221	2.02808e-13	0.120924	0.049855	27.3016	OID20224	no_MHC	UKB
178648	rs1359295	1	64606983	ROR1	ENSG00000185483	schizophrenia	C	2365	rs2762835	unconditioned	9.11082e-48	0.855856	1.31366e-48	0.123383	0.0207616	108.315	OID20224	no_MHC	UKB
178649	rs1359295	1	64606983	ROR1	ENSG00000185483	schizophrenia	C	2393	rs2762839	unconditioned	8.90917e-35	0.852008	1.29131e-35	0.123467	0.0245245	78.4034	OID20224	no_MHC	UKB
178650	rs1359295	1	64606983	ROR1	ENSG00000185483	schizophrenia	C	2365	rs2806542	unconditioned	6.92185e-50	0.812827	9.98342e-51	0.117165	0.0700084	113.195	OID20224	no_MHC	UKB
178651	rs1359295	1	64606983	ROR1	ENSG00000185483	schizophrenia	C	2367	rs4915919	unconditioned	7.56405e-08	0.868037	1.09042e-08	0.125128	0.00683447	16.3973	OID20224	no_MHC	UKB
178652	rs1359295	1	64606983	ROR1	ENSG00000185483	schizophrenia	C	2372	rs6588083	unconditioned	5.85552e-105	0.869101	8.44816e-106	0.125386	0.00551349	240.004	OID20224	no_MHC	UKB
178653	rs1359295	1	64606983	ROR1	ENSG00000185483	schizophrenia	C	2365	rs77239501	unconditioned	6.20646e-07	0.866297	8.9469e-08	0.124872	0.00883016	14.2925	OID20224	no_MHC	UKB
178654	rs429358	19	45411941	RP2	ENSG00000102218	anxiety_pgc_2026	T	2833	unconditioned	unconditioned	1.62184e-36	0.796093	2.89439e-37	0.142012	0.0618949	82.4095	OID21302	no_MHC	UKB
178655	rs429358	19	45411941	RP2	ENSG00000102218	anxiety_pgc_2026	T	2248	rs429358*	unconditioned	0.827405	0.0528115	0.0943594	0.00600333	0.0194205	0.189461	OID21302	no_MHC	UKB
178656	rs429358	19	45411941	RP2	ENSG00000102218	bipolar	T	3046	unconditioned	unconditioned	1.77362e-36	0.870583	2.51717e-37	0.12355	0.0058671	82.32	OID21302	no_MHC	UKB
178657	rs429358	19	45411941	RP2	ENSG00000102218	bipolar	T	2359	rs429358*	unconditioned	0.8435	0.0553379	0.0929742	0.00609749	0.0020901	0.170195	OID21302	no_MHC	UKB
178658	rs429358	19	45411941	RP2	ENSG00000102218	bipolar_noukb	T	3044	unconditioned	unconditioned	1.78463e-36	0.875987	2.4064e-37	0.118112	0.00590094	82.3139	OID21302	no_MHC	UKB
178659	rs429358	19	45411941	RP2	ENSG00000102218	bipolar_noukb	T	2355	rs429358*	unconditioned	0.850272	0.0557641	0.0863671	0.00566235	0.00193398	0.162198	OID21302	no_MHC	UKB
178660	rs429358	19	45411941	RP2	ENSG00000102218	depression_Als_noukb_included	T	2861	unconditioned	unconditioned	1.94612e-36	0.955269	7.16998e-38	0.0351849	0.00954632	82.2272	OID21302	no_MHC	UKB
178661	rs429358	19	45411941	RP2	ENSG00000102218	depression_Als_noukb_included	T	2315	rs429358*	unconditioned	0.916365	0.0593019	0.022022	0.00142425	0.00088717	0.0873409	OID21302	no_MHC	UKB
178662	rs429358	19	45411941	RP2	ENSG00000102218	depression_Als_ukb_included	T	2976	unconditioned	unconditioned	1.942e-36	0.953262	7.31582e-38	0.0359	0.0108383	82.2293	OID21302	no_MHC	UKB
178663	rs429358	19	45411941	RP2	ENSG00000102218	depression_Als_ukb_included	T	2327	rs429358*	unconditioned	0.912729	0.0591594	0.0254205	0.00164661	0.00104429	0.091316	OID21302	no_MHC	UKB
178664	rs429358	19	45411941	RP2	ENSG00000102218	schizophrenia	T	3051	unconditioned	unconditioned	1.89879e-36	0.932021	1.17307e-37	0.0575697	0.010409	82.2518	OID21302	no_MHC	UKB
178665	rs429358	19	45411941	RP2	ENSG00000102218	schizophrenia	T	2360	rs429358*	unconditioned	0.900837	0.0590695	0.036788	0.00241136	0.000894068	0.104431	OID21302	no_MHC	UKB
178666	rs17185038	1	28219658	RPA2	ENSG00000117748	anxiety_pgc_2026	C	1511	unconditioned	unconditioned	1.55651e-33	0.961714	4.73955e-35	0.0292749	0.00901089	75.5429	OID30453	no_MHC	UKB
178667	rs17185038	1	28219658	RPA2	ENSG00000117748	anxiety_pgc_2026	C	1350	rs17185038*	unconditioned	0.946401	0.0302394	0.0220345	0.000703426	0.000621758	0.055089	OID30453	no_MHC	UKB
178668	rs17185038	1	28219658	RPA2	ENSG00000117748	bipolar	C	1807	unconditioned	unconditioned	1.50505e-33	0.930196	8.39555e-35	0.0518706	0.0179331	75.5765	OID30453	no_MHC	UKB
178669	rs17185038	1	28219658	RPA2	ENSG00000117748	bipolar	C	1511	rs17185038*	unconditioned	0.869762	0.0994108	0.0250349	0.00285847	0.00293342	0.139535	OID30453	no_MHC	UKB
178670	rs17185038	1	28219658	RPA2	ENSG00000117748	bipolar_noukb	C	1811	unconditioned	unconditioned	1.51053e-33	0.933646	7.48705e-35	0.0462566	0.0200975	75.5728	OID30453	no_MHC	UKB
178671	rs17185038	1	28219658	RPA2	ENSG00000117748	bipolar_noukb	C	1512	rs17185038*	unconditioned	0.872425	0.0996622	0.0228018	0.00260228	0.00250904	0.136479	OID30453	no_MHC	UKB
178672	rs17185038	1	28219658	RPA2	ENSG00000117748	depression_Als_noukb_included	C	1563	unconditioned	unconditioned	1.56336e-33	0.966165	3.99085e-35	0.0246545	0.00918079	75.5385	OID30453	no_MHC	UKB
178673	rs17185038	1	28219658	RPA2	ENSG00000117748	depression_Als_noukb_included	C	1403	rs17185038*	unconditioned	0.904979	0.0751769	0.0169037	0.00140266	0.00153809	0.0998439	OID30453	no_MHC	UKB
178674	rs17185038	1	28219658	RPA2	ENSG00000117748	depression_Als_ukb_included	C	1784	unconditioned	unconditioned	1.5587e-33	0.96315	5.12588e-35	0.0316687	0.00518169	75.5415	OID30453	no_MHC	UKB
178675	rs17185038	1	28219658	RPA2	ENSG00000117748	depression_Als_ukb_included	C	1509	rs17185038*	unconditioned	0.881141	0.0944814	0.0202833	0.00217298	0.00192092	0.126537	OID30453	no_MHC	UKB
178676	rs17185038	1	28219658	RPA2	ENSG00000117748	schizophrenia	C	1846	unconditioned	unconditioned	1.07619e-33	0.66518	5.28572e-34	0.326696	0.00812419	75.9119	OID30453	no_MHC	UKB
178677	rs17185038	1	28219658	RPA2	ENSG00000117748	schizophrenia	C	1533	rs17185038*	unconditioned	0.612857	0.0704119	0.279626	0.0321216	0.00498298	0.489623	OID30453	no_MHC	UKB
178678	rs342298	7	106373646	RRAS	ENSG00000126458	anxiety_pgc_2026	T	2581	unconditioned	unconditioned	1.06134e-08	0.963571	3.75101e-10	0.0340525	0.00237678	18.3612	OID30961	no_MHC	UKB
178679	rs342298	7	106373646	RRAS	ENSG00000126458	anxiety_pgc_2026	T	2175	rs342298*	unconditioned	0.899193	0.0737701	0.0239692	0.00196534	0.00110205	0.106257	OID30961	no_MHC	UKB
178680	rs342298	7	106373646	RRAS	ENSG00000126458	bipolar	T	2717	unconditioned	unconditioned	7.57001e-09	0.900404	7.95147e-10	0.0945726	0.00502373	18.6991	OID30961	no_MHC	UKB
178681	rs342298	7	106373646	RRAS	ENSG00000126458	bipolar	T	2281	rs342298*	unconditioned	0.847411	0.0704504	0.0744365	0.00618685	0.00151552	0.16557	OID30961	no_MHC	UKB
178682	rs342298	7	106373646	RRAS	ENSG00000126458	bipolar_noukb	T	2720	unconditioned	unconditioned	7.15995e-09	0.892364	8.23291e-10	0.102604	0.00503242	18.7548	OID30961	no_MHC	UKB
178683	rs342298	7	106373646	RRAS	ENSG00000126458	bipolar_noukb	T	2280	rs342298*	unconditioned	0.84019	0.0698206	0.0816448	0.0067832	0.00156104	0.174127	OID30961	no_MHC	UKB
