## Supplement2 for "Plausibly Causal Plasma Proteins in Psychiatric Disorders: A Proteogenomic Appraisal" (part 48 of 67)

### Sheet: eT14 (continued)
no	lead_SNP	CHR	BP_HG37	HGNC_gene	ENSEMBL_ID	Phenotype	cis_trans	nsnps	SNP1	SNP2	H0	H1	H2	H3	H4	log_abf_all	Olink_ID	MHC	Dataset
178684	rs342298	7	106373646	RRAS	ENSG00000126458	depression_Als_noukb_included	T	2621	unconditioned	unconditioned	7.74716e-09	0.970402	1.68067e-10	0.0210434	0.00855439	18.6759	OID30961	no_MHC	UKB
178685	rs342298	7	106373646	RRAS	ENSG00000126458	depression_Als_noukb_included	T	2254	rs342298*	unconditioned	0.910067	0.072874	0.0153135	0.00122572	0.000519513	0.0942367	OID30961	no_MHC	UKB
178686	rs342298	7	106373646	RRAS	ENSG00000126458	depression_Als_ukb_included	T	2676	unconditioned	unconditioned	6.64179e-09	0.800469	1.64359e-09	0.198084	0.00144708	18.8299	OID30961	no_MHC	UKB
178687	rs342298	7	106373646	RRAS	ENSG00000126458	depression_Als_ukb_included	T	2251	rs342298*	unconditioned	0.740624	0.0613139	0.178945	0.01481	0.00430707	0.300262	OID30961	no_MHC	UKB
178688	rs342298	7	106373646	RRAS	ENSG00000126458	schizophrenia	T	2758	unconditioned	unconditioned	7.31805e-09	0.91662	5.30906e-10	0.0664816	0.0168982	18.7329	OID30961	no_MHC	UKB
178689	rs342298	7	106373646	RRAS	ENSG00000126458	schizophrenia	T	2284	rs342298*	unconditioned	0.875493	0.0729861	0.0463198	0.00386014	0.00134049	0.132968	OID30961	no_MHC	UKB
178690	rs7247412	19	52313868	RRM2	ENSG00000171848	anxiety_pgc_2026	T	3812	unconditioned	unconditioned	1.26676e-08	0.937391	8.04749e-10	0.0595475	0.00306149	18.1842	OID21187	no_MHC	UKB
178691	rs7247412	19	52313868	RRM2	ENSG00000171848	anxiety_pgc_2026	T	3506	rs7247412*	unconditioned	0.812635	0.132851	0.0445884	0.00728677	0.00263856	0.207473	OID21187	no_MHC	UKB
178692	rs7247412	19	52313868	RRM2	ENSG00000171848	bipolar	T	3920	unconditioned	unconditioned	1.17434e-08	0.868779	1.71049e-09	0.126538	0.00468321	18.26	OID21187	no_MHC	UKB
178693	rs7247412	19	52313868	RRM2	ENSG00000171848	bipolar	T	3578	rs7247412*	unconditioned	0.75637	0.125259	0.098164	0.0162526	0.00395477	0.279225	OID21187	no_MHC	UKB
178694	rs7247412	19	52313868	RRM2	ENSG00000171848	bipolar_noukb	T	3919	unconditioned	unconditioned	1.1852e-08	0.876813	1.60091e-09	0.118431	0.00475526	18.2508	OID21187	no_MHC	UKB
178695	rs7247412	19	52313868	RRM2	ENSG00000171848	bipolar_noukb	T	3581	rs7247412*	unconditioned	0.764504	0.126713	0.0900571	0.0149228	0.00380309	0.268528	OID21187	no_MHC	UKB
178696	rs7247412	19	52313868	RRM2	ENSG00000171848	depression_Als_noukb_included	T	3835	unconditioned	unconditioned	1.29193e-08	0.955961	5.51269e-10	0.0407876	0.00325167	18.1645	OID21187	no_MHC	UKB
178697	rs7247412	19	52313868	RRM2	ENSG00000171848	depression_Als_noukb_included	T	3540	rs7247412*	unconditioned	0.826334	0.135178	0.0314573	0.00514413	0.00188716	0.190757	OID21187	no_MHC	UKB
178698	rs7247412	19	52313868	RRM2	ENSG00000171848	depression_Als_ukb_included	T	3898	unconditioned	unconditioned	1.29257e-08	0.956782	5.60574e-10	0.0414929	0.00172541	18.164	OID21187	no_MHC	UKB
178699	rs7247412	19	52313868	RRM2	ENSG00000171848	depression_Als_ukb_included	T	3563	rs7247412*	unconditioned	0.825479	0.136399	0.0315189	0.00520666	0.00139652	0.191792	OID21187	no_MHC	UKB
178700	rs7247412	19	52313868	RRM2	ENSG00000171848	schizophrenia	T	3930	unconditioned	unconditioned	9.77136e-09	0.722894	3.63042e-09	0.268573	0.00853353	18.4438	OID21187	no_MHC	UKB
178701	rs7247412	19	52313868	RRM2	ENSG00000171848	schizophrenia	T	3577	rs7247412*	unconditioned	0.616879	0.102243	0.220216	0.0364751	0.0241868	0.483083	OID21187	no_MHC	UKB
178702	rs116685741	1	38092967	RSPO1	ENSG00000169218	anxiety_pgc_2026	C	2397	unconditioned	unconditioned	2.14695e-185	0.695419	9.23674e-186	0.299182	0.00539896	425.214	OID20938	no_MHC	UKB
178703	rs116685741	1	38092967	RSPO1	ENSG00000169218	anxiety_pgc_2026	C	2166	rs114191397	unconditioned	2.76599e-80	0.695062	1.17291e-80	0.294728	0.0102094	183.189	OID20938	no_MHC	UKB
178704	rs116685741	1	38092967	RSPO1	ENSG00000169218	anxiety_pgc_2026	C	2165	rs36043533	unconditioned	3.67264e-137	0.698432	1.55728e-137	0.296146	0.00542235	314.153	OID20938	no_MHC	UKB
178705	rs116685741	1	38092967	RSPO1	ENSG00000169218	anxiety_pgc_2026	C	2166	rs4415526	unconditioned	1.59896e-12	0.689687	6.7806e-13	0.292452	0.0178609	27.1617	OID20938	no_MHC	UKB
178706	rs116685741	1	38092967	RSPO1	ENSG00000169218	bipolar	C	2511	unconditioned	unconditioned	2.76939e-185	0.897282	2.86915e-186	0.0929509	0.00976707	424.96	OID20938	no_MHC	UKB
178707	rs116685741	1	38092967	RSPO1	ENSG00000169218	bipolar	C	2227	rs114191397	unconditioned	3.57921e-80	0.901858	3.14301e-81	0.0791759	0.0189663	182.932	OID20938	no_MHC	UKB
178708	rs116685741	1	38092967	RSPO1	ENSG00000169218	bipolar	C	2226	rs36043533	unconditioned	4.7684e-137	0.910204	4.1857e-138	0.0798879	0.00990773	313.892	OID20938	no_MHC	UKB
178709	rs116685741	1	38092967	RSPO1	ENSG00000169218	bipolar	C	2228	rs4415526	unconditioned	1.80153e-12	0.903749	1.58196e-13	0.0793433	0.0169076	27.0424	OID20938	no_MHC	UKB
178710	rs116685741	1	38092967	RSPO1	ENSG00000169218	bipolar_noukb	C	2523	unconditioned	unconditioned	2.78702e-185	0.902878	2.68651e-186	0.0870215	0.0101007	424.953	OID20938	no_MHC	UKB
178711	rs116685741	1	38092967	RSPO1	ENSG00000169218	bipolar_noukb	C	2232	rs114191397	unconditioned	3.58638e-80	0.903161	2.875e-81	0.0723767	0.0244622	182.93	OID20938	no_MHC	UKB
178712	rs116685741	1	38092967	RSPO1	ENSG00000169218	bipolar_noukb	C	2231	rs36043533	unconditioned	4.80425e-137	0.916343	3.8491e-138	0.0734059	0.0102514	313.885	OID20938	no_MHC	UKB
178713	rs116685741	1	38092967	RSPO1	ENSG00000169218	bipolar_noukb	C	2233	rs4415526	unconditioned	1.81619e-12	0.911182	1.45565e-13	0.0730139	0.0158043	27.0343	OID20938	no_MHC	UKB
178714	rs116685741	1	38092967	RSPO1	ENSG00000169218	depression_Als_noukb_included	C	2466	unconditioned	unconditioned	1.33106e-185	0.431125	1.71858e-185	0.55663	0.012245	425.692	OID20938	no_MHC	UKB
178715	rs116685741	1	38092967	RSPO1	ENSG00000169218	depression_Als_noukb_included	C	2197	rs114191397	unconditioned	1.73681e-80	0.437439	2.22273e-80	0.559822	0.00273867	183.655	OID20938	no_MHC	UKB
178716	rs116685741	1	38092967	RSPO1	ENSG00000169218	depression_Als_noukb_included	C	2196	rs36043533	unconditioned	2.27102e-137	0.433244	2.90644e-137	0.554451	0.0123052	314.634	OID20938	no_MHC	UKB
178717	rs116685741	1	38092967	RSPO1	ENSG00000169218	depression_Als_noukb_included	C	2198	rs4415526	unconditioned	8.68777e-13	0.435855	1.11186e-12	0.557799	0.00634574	27.7717	OID20938	no_MHC	UKB
178718	rs116685741	1	38092967	RSPO1	ENSG00000169218	depression_Als_ukb_included	C	2528	unconditioned	unconditioned	1.2018e-186	0.0389113	2.9676e-185	0.960838	0.000250975	428.097	OID20938	no_MHC	UKB
178719	rs116685741	1	38092967	RSPO1	ENSG00000169218	depression_Als_ukb_included	C	2221	rs114191397	unconditioned	1.54706e-81	0.0389508	3.81641e-80	0.960867	0.00018245	186.073	OID20938	no_MHC	UKB
178720	rs116685741	1	38092967	RSPO1	ENSG00000169218	depression_Als_ukb_included	C	2220	rs36043533	unconditioned	2.04264e-138	0.0389481	5.03893e-137	0.960801	0.000251212	317.043	OID20938	no_MHC	UKB
178721	rs116685741	1	38092967	RSPO1	ENSG00000169218	depression_Als_ukb_included	C	2222	rs4415526	unconditioned	7.76295e-14	0.0389479	1.91502e-12	0.960797	0.000255345	30.1868	OID20938	no_MHC	UKB
178722	rs116685741	1	38092967	RSPO1	ENSG00000169218	schizophrenia	C	2544	unconditioned	unconditioned	2.46492e-185	0.798711	5.92289e-186	0.191911	0.00937846	425.076	OID20938	no_MHC	UKB
178723	rs116685741	1	38092967	RSPO1	ENSG00000169218	schizophrenia	C	2235	rs114191397	unconditioned	3.20844e-80	0.807891	6.88603e-81	0.173373	0.0187358	183.041	OID20938	no_MHC	UKB
178724	rs116685741	1	38092967	RSPO1	ENSG00000169218	schizophrenia	C	2234	rs36043533	unconditioned	4.27594e-137	0.815449	9.17568e-138	0.174976	0.009575	314.001	OID20938	no_MHC	UKB
178725	rs116685741	1	38092967	RSPO1	ENSG00000169218	schizophrenia	C	2236	rs4415526	unconditioned	1.53199e-12	0.768611	3.29014e-13	0.165002	0.0663868	27.2045	OID20938	no_MHC	UKB
178726	rs36043533	1	38079517	RSPO1	ENSG00000169218	anxiety_pgc_2026	C	2404	unconditioned	unconditioned	2.14611e-185	0.69523	9.24152e-186	0.299372	0.0053975	425.215	OID20938	no_MHC	UKB
178727	rs36043533	1	38079517	RSPO1	ENSG00000169218	anxiety_pgc_2026	C	2175	rs114191397	unconditioned	2.7632e-80	0.694856	1.1729e-80	0.294938	0.0102063	183.19	OID20938	no_MHC	UKB
178728	rs36043533	1	38079517	RSPO1	ENSG00000169218	anxiety_pgc_2026	C	2174	rs36043533	unconditioned	3.66813e-137	0.698223	1.55694e-137	0.296356	0.00542074	314.154	OID20938	no_MHC	UKB
178729	rs36043533	1	38079517	RSPO1	ENSG00000169218	anxiety_pgc_2026	C	2175	rs4415526	unconditioned	1.59866e-12	0.689483	6.78616e-13	0.292661	0.0178556	27.1619	OID20938	no_MHC	UKB
178730	rs36043533	1	38079517	RSPO1	ENSG00000169218	bipolar	C	2521	unconditioned	unconditioned	2.77091e-185	0.897914	2.84899e-186	0.0923119	0.00977395	424.959	OID20938	no_MHC	UKB
178731	rs36043533	1	38079517	RSPO1	ENSG00000169218	bipolar	C	2238	rs114191397	unconditioned	3.57927e-80	0.902518	3.11403e-81	0.0785018	0.0189802	182.932	OID20938	no_MHC	UKB
178732	rs36043533	1	38079517	RSPO1	ENSG00000169218	bipolar	C	2237	rs36043533	unconditioned	4.76747e-137	0.910877	4.14622e-138	0.0792082	0.00991505	313.892	OID20938	no_MHC	UKB
178733	rs36043533	1	38079517	RSPO1	ENSG00000169218	bipolar	C	2239	rs4415526	unconditioned	1.80304e-12	0.904412	1.56867e-13	0.0786679	0.01692	27.0415	OID20938	no_MHC	UKB
178734	rs36043533	1	38079517	RSPO1	ENSG00000169218	bipolar_noukb	C	2533	unconditioned	unconditioned	2.78813e-185	0.903375	2.67059e-186	0.0865189	0.0101063	424.953	OID20938	no_MHC	UKB
178735	rs36043533	1	38079517	RSPO1	ENSG00000169218	bipolar_noukb	C	2243	rs114191397	unconditioned	3.58586e-80	0.903677	2.85191e-81	0.0718469	0.0244762	182.93	OID20938	no_MHC	UKB
178736	rs36043533	1	38079517	RSPO1	ENSG00000169218	bipolar_noukb	C	2242	rs36043533	unconditioned	4.80253e-137	0.916874	3.81737e-138	0.072869	0.0102573	313.885	OID20938	no_MHC	UKB
178737	rs36043533	1	38079517	RSPO1	ENSG00000169218	bipolar_noukb	C	2244	rs4415526	unconditioned	1.81744e-12	0.911707	1.44516e-13	0.0724797	0.0158134	27.0336	OID20938	no_MHC	UKB
178738	rs36043533	1	38079517	RSPO1	ENSG00000169218	depression_Als_noukb_included	C	2474	unconditioned	unconditioned	1.33082e-185	0.431112	1.71837e-185	0.556644	0.0122447	425.692	OID20938	no_MHC	UKB
178739	rs36043533	1	38079517	RSPO1	ENSG00000169218	depression_Als_noukb_included	C	2207	rs114191397	unconditioned	1.73556e-80	0.43742	2.22131e-80	0.559842	0.00273855	183.655	OID20938	no_MHC	UKB
178740	rs36043533	1	38079517	RSPO1	ENSG00000169218	depression_Als_noukb_included	C	2206	rs36043533	unconditioned	2.26894e-137	0.433225	2.904e-137	0.55447	0.0123047	314.635	OID20938	no_MHC	UKB
178741	rs36043533	1	38079517	RSPO1	ENSG00000169218	depression_Als_noukb_included	C	2208	rs4415526	unconditioned	8.68826e-13	0.435836	1.11201e-12	0.557818	0.00634545	27.7716	OID20938	no_MHC	UKB
178742	rs36043533	1	38079517	RSPO1	ENSG00000169218	depression_Als_ukb_included	C	2537	unconditioned	unconditioned	1.2016e-186	0.0389113	2.96712e-185	0.960838	0.000250975	428.097	OID20938	no_MHC	UKB
178743	rs36043533	1	38079517	RSPO1	ENSG00000169218	depression_Als_ukb_included	C	2232	rs114191397	unconditioned	1.54595e-81	0.0389508	3.81366e-80	0.960867	0.00018245	186.074	OID20938	no_MHC	UKB
178744	rs36043533	1	38079517	RSPO1	ENSG00000169218	depression_Als_ukb_included	C	2231	rs36043533	unconditioned	2.04071e-138	0.0389481	5.03419e-137	0.960801	0.000251212	317.043	OID20938	no_MHC	UKB
178745	rs36043533	1	38079517	RSPO1	ENSG00000169218	depression_Als_ukb_included	C	2233	rs4415526	unconditioned	7.76379e-14	0.0389479	1.91523e-12	0.960797	0.000255345	30.1867	OID20938	no_MHC	UKB
178746	rs36043533	1	38079517	RSPO1	ENSG00000169218	schizophrenia	C	2553	unconditioned	unconditioned	2.46441e-185	0.798625	5.92498e-186	0.191998	0.00937746	425.076	OID20938	no_MHC	UKB
178747	rs36043533	1	38079517	RSPO1	ENSG00000169218	schizophrenia	C	2245	rs114191397	unconditioned	3.20572e-80	0.807868	6.88136e-81	0.173397	0.0187352	183.042	OID20938	no_MHC	UKB
178748	rs36043533	1	38079517	RSPO1	ENSG00000169218	schizophrenia	C	2244	rs36043533	unconditioned	4.27122e-137	0.815424	9.1671e-138	0.175001	0.00957471	314.002	OID20938	no_MHC	UKB
178749	rs36043533	1	38079517	RSPO1	ENSG00000169218	schizophrenia	C	2246	rs4415526	unconditioned	1.53214e-12	0.76859	3.291e-13	0.165025	0.0663849	27.2044	OID20938	no_MHC	UKB
178750	rs1936800	6	127436064	RSPO3	ENSG00000146374	anxiety_pgc_2026	C	1911	unconditioned	unconditioned	5.33793e-105	0.957574	2.19962e-106	0.0394561	0.00296986	240.097	OID21415	no_MHC	UKB
178751	rs1936800	6	127436064	RSPO3	ENSG00000146374	anxiety_pgc_2026	C	1673	rs117698897	unconditioned	2.54055e-06	0.948817	8.4278e-08	0.0314555	0.0197249	12.8831	OID21415	no_MHC	UKB
178752	rs1936800	6	127436064	RSPO3	ENSG00000146374	anxiety_pgc_2026	C	1670	rs17651529	unconditioned	2.74886e-06	0.953317	9.10301e-08	0.0315545	0.0151258	12.8043	OID21415	no_MHC	UKB
178753	rs1936800	6	127436064	RSPO3	ENSG00000146374	anxiety_pgc_2026	C	1673	rs1936800	unconditioned	2.26256e-76	0.965066	7.4892e-78	0.0319413	0.00299303	174.18	OID21415	no_MHC	UKB
178754	rs1936800	6	127436064	RSPO3	ENSG00000146374	anxiety_pgc_2026	C	1669	rs72959041	unconditioned	3.33858e-27	0.962041	1.10482e-28	0.0318301	0.00612849	60.9643	OID21415	no_MHC	UKB
178755	rs1936800	6	127436064	RSPO3	ENSG00000146374	bipolar	C	2056	unconditioned	unconditioned	5.16964e-105	0.928033	3.68612e-106	0.0661659	0.0058015	240.129	OID21415	no_MHC	UKB
178756	rs1936800	6	127436064	RSPO3	ENSG00000146374	bipolar	C	1779	rs117698897	unconditioned	2.5018e-06	0.934414	1.34647e-07	0.0502752	0.0153077	12.8985	OID21415	no_MHC	UKB
178757	rs1936800	6	127436064	RSPO3	ENSG00000146374	bipolar	C	1776	rs17651529	unconditioned	2.72008e-06	0.943485	1.46216e-07	0.0507105	0.00580185	12.8148	OID21415	no_MHC	UKB
178758	rs1936800	6	127436064	RSPO3	ENSG00000146374	bipolar	C	1780	rs1936800	unconditioned	2.20568e-76	0.943377	1.18619e-77	0.0507278	0.00589553	174.205	OID21415	no_MHC	UKB
178759	rs1936800	6	127436064	RSPO3	ENSG00000146374	bipolar	C	1775	rs72959041	unconditioned	3.25036e-27	0.93677	1.74726e-28	0.0503439	0.0128859	60.991	OID21415	no_MHC	UKB
178760	rs1936800	6	127436064	RSPO3	ENSG00000146374	bipolar_noukb	C	2049	unconditioned	unconditioned	5.14757e-105	0.924068	3.90696e-106	0.0701302	0.0058015	240.133	OID21415	no_MHC	UKB
178761	rs1936800	6	127436064	RSPO3	ENSG00000146374	bipolar_noukb	C	1771	rs117698897	unconditioned	2.48665e-06	0.928751	1.45492e-07	0.0543236	0.0169228	12.9046	OID21415	no_MHC	UKB
178762	rs1936800	6	127436064	RSPO3	ENSG00000146374	bipolar_noukb	C	1768	rs17651529	unconditioned	2.70812e-06	0.939348	1.58246e-07	0.0548841	0.00576464	12.8193	OID21415	no_MHC	UKB
178763	rs1936800	6	127436064	RSPO3	ENSG00000146374	bipolar_noukb	C	1772	rs1936800	unconditioned	2.19593e-76	0.939206	1.28371e-77	0.0548987	0.00589575	174.21	OID21415	no_MHC	UKB
178764	rs1936800	6	127436064	RSPO3	ENSG00000146374	bipolar_noukb	C	1767	rs72959041	unconditioned	3.23755e-27	0.933063	1.89187e-28	0.0545113	0.0124262	60.995	OID21415	no_MHC	UKB
178765	rs1936800	6	127436064	RSPO3	ENSG00000146374	depression_Als_noukb_included	C	1941	unconditioned	unconditioned	5.47381e-105	0.982624	8.52345e-107	0.0152987	0.00207773	240.071	OID21415	no_MHC	UKB
178766	rs1936800	6	127436064	RSPO3	ENSG00000146374	depression_Als_noukb_included	C	1753	rs117698897	unconditioned	2.62491e-06	0.980406	3.25973e-08	0.0121677	0.0074241	12.8505	OID21415	no_MHC	UKB
178767	rs1936800	6	127436064	RSPO3	ENSG00000146374	depression_Als_noukb_included	C	1750	rs17651529	unconditioned	2.83613e-06	0.983719	3.51331e-08	0.0121819	0.00409644	12.7731	OID21415	no_MHC	UKB
178768	rs1936800	6	127436064	RSPO3	ENSG00000146374	depression_Als_noukb_included	C	1753	rs1936800	unconditioned	2.30465e-76	0.985705	2.85548e-78	0.0122109	0.00208424	174.162	OID21415	no_MHC	UKB
178769	rs1936800	6	127436064	RSPO3	ENSG00000146374	depression_Als_noukb_included	C	1749	rs72959041	unconditioned	3.37946e-27	0.973997	4.18843e-29	0.0120576	0.0139457	60.9521	OID21415	no_MHC	UKB
178770	rs1936800	6	127436064	RSPO3	ENSG00000146374	depression_Als_ukb_included	C	2028	unconditioned	unconditioned	5.43069e-105	0.974851	1.31405e-106	0.0235866	0.00156261	240.079	OID21415	no_MHC	UKB
178771	rs1936800	6	127436064	RSPO3	ENSG00000146374	depression_Als_ukb_included	C	1757	rs117698897	unconditioned	2.60694e-06	0.973665	5.03933e-08	0.0188139	0.00751841	12.8573	OID21415	no_MHC	UKB
178772	rs1936800	6	127436064	RSPO3	ENSG00000146374	depression_Als_ukb_included	C	1754	rs17651529	unconditioned	2.82304e-06	0.979228	5.44862e-08	0.0188978	0.00187122	12.7777	OID21415	no_MHC	UKB
178773	rs1936800	6	127436064	RSPO3	ENSG00000146374	depression_Als_ukb_included	C	1758	rs1936800	unconditioned	2.29018e-76	0.97952	4.42167e-78	0.0189101	0.00157009	174.168	OID21415	no_MHC	UKB
178774	rs1936800	6	127436064	RSPO3	ENSG00000146374	depression_Als_ukb_included	C	1753	rs72959041	unconditioned	3.37204e-27	0.971799	6.51025e-29	0.0187526	0.00944795	60.9543	OID21415	no_MHC	UKB
178775	rs1936800	6	127436064	RSPO3	ENSG00000146374	schizophrenia	C	2056	unconditioned	unconditioned	5.03789e-105	0.904382	3.378e-106	0.0606054	0.0350129	240.154	OID21415	no_MHC	UKB
178776	rs1936800	6	127436064	RSPO3	ENSG00000146374	schizophrenia	C	1779	rs117698897	unconditioned	2.51129e-06	0.937956	1.20279e-07	0.0449068	0.0171345	12.8947	OID21415	no_MHC	UKB
178777	rs1936800	6	127436064	RSPO3	ENSG00000146374	schizophrenia	C	1776	rs17651529	unconditioned	2.73819e-06	0.949769	1.30773e-07	0.0453552	0.00487272	12.8082	OID21415	no_MHC	UKB
178778	rs1936800	6	127436064	RSPO3	ENSG00000146374	schizophrenia	C	1780	rs1936800	unconditioned	2.15171e-76	0.920296	1.03155e-77	0.0440843	0.03562	174.23	OID21415	no_MHC	UKB
178779	rs1936800	6	127436064	RSPO3	ENSG00000146374	schizophrenia	C	1775	rs72959041	unconditioned	3.16222e-27	0.911362	1.51149e-28	0.0435164	0.0451213	61.0185	OID21415	no_MHC	UKB
178780	rs7255045	19	12932269	RTBDN	ENSG00000132026	anxiety_pgc_2026	C	2031	unconditioned	unconditioned	5.53816e-85	0.933995	3.52854e-86	0.0595014	0.00650406	194.008	OID21343	no_MHC	UKB
178781	rs7255045	19	12932269	RTBDN	ENSG00000132026	anxiety_pgc_2026	C	1684	rs10423640	unconditioned	9.13198e-08	0.943735	4.82111e-09	0.0498168	0.00644782	16.2089	OID21343	no_MHC	UKB
178782	rs7255045	19	12932269	RTBDN	ENSG00000132026	anxiety_pgc_2026	C	1678	rs1205170	unconditioned	0.805427	0.137937	0.0424868	0.00726938	0.0068798	0.216383	OID21343	no_MHC	UKB
178783	rs7255045	19	12932269	RTBDN	ENSG00000132026	anxiety_pgc_2026	C	1681	rs1466306	unconditioned	1.25083e-10	0.945032	6.59961e-12	0.0498564	0.00511197	22.802	OID21343	no_MHC	UKB
178784	rs7255045	19	12932269	RTBDN	ENSG00000132026	anxiety_pgc_2026	C	1683	rs7255045	unconditioned	1.38249e-59	0.943083	7.29752e-61	0.0497739	0.0071431	135.529	OID21343	no_MHC	UKB
178785	rs7255045	19	12932269	RTBDN	ENSG00000132026	bipolar	C	2183	unconditioned	unconditioned	1.06992e-85	0.180439	4.85146e-85	0.818185	0.00137629	195.652	OID21343	no_MHC	UKB
178786	rs7255045	19	12932269	RTBDN	ENSG00000132026	bipolar	C	1755	rs10423640	unconditioned	1.75684e-08	0.181551	7.89858e-08	0.816233	0.00221561	17.8572	OID21343	no_MHC	UKB
178787	rs7255045	19	12932269	RTBDN	ENSG00000132026	bipolar	C	1749	rs1205170	unconditioned	0.112926	0.0195461	0.507697	0.0876042	0.272227	2.18102	OID21343	no_MHC	UKB
178788	rs7255045	19	12932269	RTBDN	ENSG00000132026	bipolar	C	1752	rs1466306	unconditioned	2.40656e-11	0.181784	1.08195e-10	0.817276	0.000939209	24.4502	OID21343	no_MHC	UKB
178789	rs7255045	19	12932269	RTBDN	ENSG00000132026	bipolar	C	1754	rs7255045	unconditioned	2.66388e-60	0.181726	1.19765e-59	0.817016	0.00125827	137.175	OID21343	no_MHC	UKB
178790	rs7255045	19	12932269	RTBDN	ENSG00000132026	bipolar_noukb	C	2172	unconditioned	unconditioned	1.45199e-85	0.244874	4.46703e-85	0.75335	0.00177579	195.347	OID21343	no_MHC	UKB
178791	rs7255045	19	12932269	RTBDN	ENSG00000132026	bipolar_noukb	C	1747	rs10423640	unconditioned	2.38542e-08	0.246509	7.26202e-08	0.750454	0.00303737	17.5513	OID21343	no_MHC	UKB
178792	rs7255045	19	12932269	RTBDN	ENSG00000132026	bipolar_noukb	C	1741	rs1205170	unconditioned	0.157432	0.027224	0.479267	0.0826239	0.253453	1.84876	OID21343	no_MHC	UKB
178793	rs7255045	19	12932269	RTBDN	ENSG00000132026	bipolar_noukb	C	1744	rs1466306	unconditioned	3.26917e-11	0.246947	9.9523e-11	0.751777	0.00127588	24.1439	OID21343	no_MHC	UKB
178794	rs7255045	19	12932269	RTBDN	ENSG00000132026	bipolar_noukb	C	1746	rs7255045	unconditioned	3.61866e-60	0.246858	1.10163e-59	0.751511	0.00163014	136.869	OID21343	no_MHC	UKB
178795	rs7255045	19	12932269	RTBDN	ENSG00000132026	depression_Als_noukb_included	C	1960	unconditioned	unconditioned	5.54909e-85	0.935835	3.509e-86	0.0591731	0.00499164	194.006	OID21343	no_MHC	UKB
178796	rs7255045	19	12932269	RTBDN	ENSG00000132026	depression_Als_noukb_included	C	1668	rs10423640	unconditioned	9.16114e-08	0.946705	4.66107e-09	0.048162	0.00513329	16.2057	OID21343	no_MHC	UKB
178797	rs7255045	19	12932269	RTBDN	ENSG00000132026	depression_Als_noukb_included	C	1662	rs1205170	unconditioned	0.795956	0.136023	0.0404606	0.00689375	0.0206663	0.228211	OID21343	no_MHC	UKB
178798	rs7255045	19	12932269	RTBDN	ENSG00000132026	depression_Als_noukb_included	C	1664	rs1466306	unconditioned	1.33461e-10	0.948494	6.78496e-12	0.0482168	0.00328876	22.7372	OID21343	no_MHC	UKB
178799	rs7255045	19	12932269	RTBDN	ENSG00000132026	depression_Als_noukb_included	C	1667	rs7255045	unconditioned	1.38118e-59	0.942219	7.02675e-61	0.0479256	0.00985584	135.53	OID21343	no_MHC	UKB
178800	rs7255045	19	12932269	RTBDN	ENSG00000132026	depression_Als_ukb_included	C	2098	unconditioned	unconditioned	4.20058e-85	0.708356	1.69805e-85	0.286342	0.00530138	194.285	OID21343	no_MHC	UKB
178801	rs7255045	19	12932269	RTBDN	ENSG00000132026	depression_Als_ukb_included	C	1731	rs10423640	unconditioned	6.94249e-08	0.717439	2.70624e-08	0.279661	0.00290081	16.483	OID21343	no_MHC	UKB
178802	rs7255045	19	12932269	RTBDN	ENSG00000132026	depression_Als_ukb_included	C	1725	rs1205170	unconditioned	0.560249	0.0964081	0.218339	0.0374844	0.0875193	0.579374	OID21343	no_MHC	UKB
178803	rs7255045	19	12932269	RTBDN	ENSG00000132026	depression_Als_ukb_included	C	1728	rs1466306	unconditioned	9.5056e-11	0.71805	3.70457e-11	0.279839	0.00211113	23.0766	OID21343	no_MHC	UKB
178804	rs7255045	19	12932269	RTBDN	ENSG00000132026	depression_Als_ukb_included	C	1730	rs7255045	unconditioned	1.03276e-59	0.70453	4.02594e-60	0.274621	0.0208493	135.82	OID21343	no_MHC	UKB
178805	rs7255045	19	12932269	RTBDN	ENSG00000132026	schizophrenia	C	2207	unconditioned	unconditioned	2.43771e-85	0.411112	3.47673e-85	0.586337	0.00255112	194.829	OID21343	no_MHC	UKB
178806	rs7255045	19	12932269	RTBDN	ENSG00000132026	schizophrenia	C	1753	rs10423640	unconditioned	4.48933e-08	0.463924	5.04407e-08	0.521236	0.0148396	16.919	OID21343	no_MHC	UKB
178807	rs7255045	19	12932269	RTBDN	ENSG00000132026	schizophrenia	C	1747	rs1205170	unconditioned	0.385807	0.0667757	0.43343	0.0749793	0.0390073	0.952417	OID21343	no_MHC	UKB
178808	rs7255045	19	12932269	RTBDN	ENSG00000132026	schizophrenia	C	1750	rs1466306	unconditioned	6.21924e-11	0.469777	6.98703e-11	0.52777	0.00245223	23.5008	OID21343	no_MHC	UKB
178809	rs7255045	19	12932269	RTBDN	ENSG00000132026	schizophrenia	C	1752	rs7255045	unconditioned	6.88533e-60	0.469707	7.73543e-60	0.527697	0.00259593	136.226	OID21343	no_MHC	UKB
178810	rs8012	19	13010520	RTBDN	ENSG00000132026	anxiety_pgc_2026	C	2191	unconditioned	unconditioned	5.53222e-85	0.932705	3.60667e-86	0.0608001	0.00649508	194.009	OID21343	no_MHC	UKB
178811	rs8012	19	13010520	RTBDN	ENSG00000132026	anxiety_pgc_2026	C	1802	rs10423640	unconditioned	9.08551e-08	0.942799	4.89215e-09	0.0507592	0.00644146	16.214	OID21343	no_MHC	UKB
178812	rs8012	19	13010520	RTBDN	ENSG00000132026	anxiety_pgc_2026	C	1796	rs1205170	unconditioned	0.801348	0.141067	0.0431147	0.00758289	0.00688812	0.221461	OID21343	no_MHC	UKB
178813	rs8012	19	13010520	RTBDN	ENSG00000132026	anxiety_pgc_2026	C	1799	rs1466306	unconditioned	1.25531e-10	0.944093	6.75532e-12	0.0508001	0.00510673	22.7985	OID21343	no_MHC	UKB
178814	rs8012	19	13010520	RTBDN	ENSG00000132026	anxiety_pgc_2026	C	1801	rs7255045	unconditioned	1.40673e-59	0.942146	7.57346e-61	0.0507157	0.00713792	135.511	OID21343	no_MHC	UKB
178815	rs8012	19	13010520	RTBDN	ENSG00000132026	bipolar	C	2355	unconditioned	unconditioned	1.06995e-85	0.18039	4.85323e-85	0.818234	0.00137591	195.652	OID21343	no_MHC	UKB
178816	rs8012	19	13010520	RTBDN	ENSG00000132026	bipolar	C	1880	rs10423640	unconditioned	1.74924e-08	0.181509	7.86663e-08	0.816276	0.00221509	17.8615	OID21343	no_MHC	UKB
178817	rs8012	19	13010520	RTBDN	ENSG00000132026	bipolar	C	1874	rs1205170	unconditioned	0.112425	0.019994	0.50559	0.0896431	0.272348	2.18547	OID21343	no_MHC	UKB
178818	rs8012	19	13010520	RTBDN	ENSG00000132026	bipolar	C	1877	rs1466306	unconditioned	2.4171e-11	0.181742	1.087e-10	0.817319	0.000938991	24.4459	OID21343	no_MHC	UKB
178819	rs8012	19	13010520	RTBDN	ENSG00000132026	bipolar	C	1879	rs7255045	unconditioned	2.71263e-60	0.181684	1.21991e-59	0.817059	0.00125756	137.157	OID21343	no_MHC	UKB
178820	rs8012	19	13010520	RTBDN	ENSG00000132026	bipolar_noukb	C	2345	unconditioned	unconditioned	1.45164e-85	0.244742	4.46917e-85	0.753484	0.00177483	195.347	OID21343	no_MHC	UKB
178821	rs8012	19	13010520	RTBDN	ENSG00000132026	bipolar_noukb	C	1873	rs10423640	unconditioned	2.37445e-08	0.246384	7.23351e-08	0.75058	0.00303583	17.5559	OID21343	no_MHC	UKB
178822	rs8012	19	13010520	RTBDN	ENSG00000132026	bipolar_noukb	C	1867	rs1205170	unconditioned	0.156702	0.0278442	0.477367	0.0845693	0.253517	1.85341	OID21343	no_MHC	UKB
178823	rs8012	19	13010520	RTBDN	ENSG00000132026	bipolar_noukb	C	1870	rs1466306	unconditioned	3.28262e-11	0.246822	9.99999e-11	0.751903	0.00127523	24.1398	OID21343	no_MHC	UKB
178824	rs8012	19	13010520	RTBDN	ENSG00000132026	bipolar_noukb	C	1872	rs7255045	unconditioned	3.68386e-60	0.246733	1.12224e-59	0.751638	0.0016288	136.851	OID21343	no_MHC	UKB
178825	rs8012	19	13010520	RTBDN	ENSG00000132026	depression_Als_noukb_included	C	2130	unconditioned	unconditioned	5.54384e-85	0.934659	3.58026e-86	0.060356	0.00498537	194.007	OID21343	no_MHC	UKB
178826	rs8012	19	13010520	RTBDN	ENSG00000132026	depression_Als_noukb_included	C	1791	rs10423640	unconditioned	9.11451e-08	0.945763	4.73322e-09	0.0491089	0.0051282	16.2108	OID21343	no_MHC	UKB
178827	rs8012	19	13010520	RTBDN	ENSG00000132026	depression_Als_noukb_included	C	1785	rs1205170	unconditioned	0.791936	0.139085	0.0410893	0.00719566	0.0206942	0.233274	OID21343	no_MHC	UKB
178828	rs8012	19	13010520	RTBDN	ENSG00000132026	depression_Als_noukb_included	C	1787	rs1466306	unconditioned	1.33945e-10	0.947549	6.95049e-12	0.0491655	0.00328545	22.7336	OID21343	no_MHC	UKB
178829	rs8012	19	13010520	RTBDN	ENSG00000132026	depression_Als_noukb_included	C	1790	rs7255045	unconditioned	1.40537e-59	0.941271	7.29765e-61	0.0488675	0.00986167	135.512	OID21343	no_MHC	UKB
178830	rs8012	19	13010520	RTBDN	ENSG00000132026	depression_Als_ukb_included	C	2270	unconditioned	unconditioned	4.19946e-85	0.707948	1.70102e-85	0.286754	0.00529832	194.285	OID21343	no_MHC	UKB
178831	rs8012	19	13010520	RTBDN	ENSG00000132026	depression_Als_ukb_included	C	1856	rs10423640	unconditioned	6.90798e-08	0.716811	2.70121e-08	0.28029	0.00289829	16.488	OID21343	no_MHC	UKB
178832	rs8012	19	13010520	RTBDN	ENSG00000132026	depression_Als_ukb_included	C	1850	rs1205170	unconditioned	0.557498	0.0985663	0.217946	0.0384457	0.0875438	0.584297	OID21343	no_MHC	UKB
178833	rs8012	19	13010520	RTBDN	ENSG00000132026	depression_Als_ukb_included	C	1853	rs1466306	unconditioned	9.54092e-11	0.717421	3.72996e-11	0.280469	0.00210923	23.0728	OID21343	no_MHC	UKB
178834	rs8012	19	13010520	RTBDN	ENSG00000132026	depression_Als_ukb_included	C	1855	rs7255045	unconditioned	1.05095e-59	0.703889	4.10967e-60	0.275229	0.020882	135.803	OID21343	no_MHC	UKB
178835	rs8012	19	13010520	RTBDN	ENSG00000132026	schizophrenia	C	2378	unconditioned	unconditioned	2.89145e-85	0.487489	3.02194e-85	0.509486	0.00302507	194.658	OID21343	no_MHC	UKB
178836	rs8012	19	13010520	RTBDN	ENSG00000132026	schizophrenia	C	1879	rs10423640	unconditioned	5.60773e-08	0.581885	3.85026e-08	0.399502	0.0186128	16.6965	OID21343	no_MHC	UKB
178837	rs8012	19	13010520	RTBDN	ENSG00000132026	schizophrenia	C	1873	rs1205170	unconditioned	0.481634	0.0856601	0.330625	0.0587594	0.0433211	0.730571	OID21343	no_MHC	UKB
178838	rs8012	19	13010520	RTBDN	ENSG00000132026	schizophrenia	C	1876	rs1466306	unconditioned	7.86162e-11	0.591122	5.39687e-11	0.405792	0.00308567	23.2664	OID21343	no_MHC	UKB
178839	rs8012	19	13010520	RTBDN	ENSG00000132026	schizophrenia	C	1878	rs7255045	unconditioned	8.82413e-60	0.591012	6.05772e-60	0.405723	0.00326497	135.978	OID21343	no_MHC	UKB
178840	rs2054365	6	107077502	RTN4IP1	ENSG00000130347	anxiety_pgc_2026	C	3255	unconditioned	unconditioned	7.84297e-28	0.737107	2.76955e-28	0.260289	0.00260479	62.4128	OID31030	no_MHC	UKB
178841	rs2054365	6	107077502	RTN4IP1	ENSG00000130347	anxiety_pgc_2026	C	2773	rs2054365	unconditioned	3.13893e-07	0.780769	8.6942e-08	0.216254	0.00297626	14.9742	OID31030	no_MHC	UKB
178842	rs2054365	6	107077502	RTN4IP1	ENSG00000130347	anxiety_pgc_2026	C	2773	rs9373885	unconditioned	0.0010813	0.778701	0.000299502	0.215682	0.00423681	6.82959	OID31030	no_MHC	UKB
178843	rs2054365	6	107077502	RTN4IP1	ENSG00000130347	bipolar	C	3364	unconditioned	unconditioned	9.00031e-28	0.845821	1.59216e-28	0.149621	0.00455789	62.2751	OID31030	no_MHC	UKB
178844	rs2054365	6	107077502	RTN4IP1	ENSG00000130347	bipolar	C	2842	rs2054365	unconditioned	3.42572e-07	0.861527	5.31364e-08	0.133627	0.00484548	14.8868	OID31030	no_MHC	UKB
178845	rs2054365	6	107077502	RTN4IP1	ENSG00000130347	bipolar	C	2842	rs9373885	unconditioned	0.00119456	0.860158	0.000185289	0.133414	0.00504833	6.72998	OID31030	no_MHC	UKB
178846	rs2054365	6	107077502	RTN4IP1	ENSG00000130347	bipolar_noukb	C	3363	unconditioned	unconditioned	9.29839e-28	0.873833	1.2922e-28	0.121433	0.00473402	62.2425	OID31030	no_MHC	UKB
178847	rs2054365	6	107077502	RTN4IP1	ENSG00000130347	bipolar_noukb	C	2837	rs2054365	unconditioned	3.53813e-07	0.889799	4.18064e-08	0.105133	0.00506767	14.8545	OID31030	no_MHC	UKB
178848	rs2054365	6	107077502	RTN4IP1	ENSG00000130347	bipolar_noukb	C	2837	rs9373885	unconditioned	0.00123383	0.888435	0.000145789	0.104972	0.00521343	6.69763	OID31030	no_MHC	UKB
178849	rs2054365	6	107077502	RTN4IP1	ENSG00000130347	depression_Als_noukb_included	C	3158	unconditioned	unconditioned	1.03417e-27	0.971941	2.66539e-29	0.0250471	0.00301225	62.1362	OID31030	no_MHC	UKB
178850	rs2054365	6	107077502	RTN4IP1	ENSG00000130347	depression_Als_noukb_included	C	2714	rs2054365	unconditioned	3.88834e-07	0.977904	7.83962e-09	0.019714	0.00238142	14.7601	OID31030	no_MHC	UKB
178851	rs2054365	6	107077502	RTN4IP1	ENSG00000130347	depression_Als_noukb_included	C	2714	rs9373885	unconditioned	0.00135515	0.975725	2.73225e-05	0.0196693	0.00322373	6.60384	OID31030	no_MHC	UKB
178852	rs2054365	6	107077502	RTN4IP1	ENSG00000130347	depression_Als_ukb_included	C	3337	unconditioned	unconditioned	1.02616e-27	0.964396	3.47072e-29	0.0326152	0.00298874	62.144	OID31030	no_MHC	UKB
178853	rs2054365	6	107077502	RTN4IP1	ENSG00000130347	depression_Als_ukb_included	C	2819	rs2054365	unconditioned	3.85779e-07	0.970192	1.01938e-08	0.0256322	0.00417498	14.768	OID31030	no_MHC	UKB
178854	rs2054365	6	107077502	RTN4IP1	ENSG00000130347	depression_Als_ukb_included	C	2819	rs9373885	unconditioned	0.001347	0.969985	3.55928e-05	0.0256276	0.00300528	6.60987	OID31030	no_MHC	UKB
178855	rs2054365	6	107077502	RTN4IP1	ENSG00000130347	schizophrenia	C	3389	unconditioned	unconditioned	9.98355e-28	0.93822	6.09283e-29	0.0572538	0.00452591	62.1714	OID31030	no_MHC	UKB
178856	rs2054365	6	107077502	RTN4IP1	ENSG00000130347	schizophrenia	C	2834	rs2054365	unconditioned	3.81038e-07	0.958235	1.44562e-08	0.0363492	0.00541507	14.7804	OID31030	no_MHC	UKB
178857	rs2054365	6	107077502	RTN4IP1	ENSG00000130347	schizophrenia	C	2834	rs9373885	unconditioned	0.00132896	0.956899	5.042e-05	0.0362989	0.0054231	6.62336	OID31030	no_MHC	UKB
178858	rs658073	22	20170996	RTN4R	ENSG00000040608	anxiety_pgc_2026	C	2017	unconditioned	unconditioned	1.07534e-258	0.967571	2.65046e-260	0.0238397	0.0085893	593.994	OID21424	no_MHC	UKB
178859	rs658073	22	20170996	RTN4R	ENSG00000040608	anxiety_pgc_2026	C	1668	rs112160275	unconditioned	2.08533e-15	0.971252	3.94714e-17	0.0183736	0.0103746	33.8039	OID21424	no_MHC	UKB
178860	rs658073	22	20170996	RTN4R	ENSG00000040608	anxiety_pgc_2026	C	1670	rs117775417	unconditioned	2.50865e-05	0.975812	4.74902e-07	0.018467	0.00569593	10.5932	OID21424	no_MHC	UKB
178861	rs658073	22	20170996	RTN4R	ENSG00000040608	anxiety_pgc_2026	C	1668	rs1567871	unconditioned	1.81247e-14	0.974275	3.4295e-16	0.0184277	0.00729732	31.6415	OID21424	no_MHC	UKB
178862	rs658073	22	20170996	RTN4R	ENSG00000040608	anxiety_pgc_2026	C	1668	rs57682652	unconditioned	0.00522107	0.961913	9.88772e-05	0.0182022	0.014565	5.25505	OID21424	no_MHC	UKB
178863	rs658073	22	20170996	RTN4R	ENSG00000040608	anxiety_pgc_2026	C	1670	rs663353	unconditioned	1.77502e-163	0.970815	3.36232e-165	0.0183788	0.0108066	374.748	OID21424	no_MHC	UKB
178864	rs658073	22	20170996	RTN4R	ENSG00000040608	anxiety_pgc_2026	C	1678	rs685667	unconditioned	5.47112e-34	0.966259	1.04278e-35	0.0184013	0.0153392	76.5884	OID21424	no_MHC	UKB
178865	rs658073	22	20170996	RTN4R	ENSG00000040608	anxiety_pgc_2026	C	1668	rs696880	unconditioned	2.56225e-27	0.978423	4.84619e-29	0.0185026	0.00307468	61.2289	OID21424	no_MHC	UKB
178866	rs658073	22	20170996	RTN4R	ENSG00000040608	anxiety_pgc_2026	C	1667	rs701422	unconditioned	9.82769e-06	0.956586	1.86076e-07	0.0180865	0.025318	11.5303	OID21424	no_MHC	UKB
178867	rs658073	22	20170996	RTN4R	ENSG00000040608	anxiety_pgc_2026	C	1667	rs73150891	unconditioned	1.27441e-14	0.978052	2.41001e-16	0.0184923	0.0034559	31.9937	OID21424	no_MHC	UKB
178868	rs658073	22	20170996	RTN4R	ENSG00000040608	anxiety_pgc_2026	C	1667	rs854967	unconditioned	0.0013372	0.976079	2.52885e-05	0.018455	0.0041033	6.61718	OID21424	no_MHC	UKB
178869	rs658073	22	20170996	RTN4R	ENSG00000040608	anxiety_pgc_2026	C	1667	rs9606289	unconditioned	0.000871199	0.918099	1.65399e-05	0.0173667	0.0636463	7.04564	OID21424	no_MHC	UKB
178870	rs658073	22	20170996	RTN4R	ENSG00000040608	anxiety_pgc_2026	C	1667	rs9618779	unconditioned	0.00282005	0.973408	5.33346e-05	0.0184044	0.0053145	5.871	OID21424	no_MHC	UKB
178871	rs658073	22	20170996	RTN4R	ENSG00000040608	bipolar	C	2126	unconditioned	unconditioned	3.08353e-259	0.278076	7.98811e-259	0.720374	0.00155056	595.243	OID21424	no_MHC	UKB
178872	rs658073	22	20170996	RTN4R	ENSG00000040608	bipolar	C	1706	rs112160275	unconditioned	6.37032e-16	0.296755	1.47033e-15	0.684922	0.0183224	34.9897	OID21424	no_MHC	UKB
178873	rs658073	22	20170996	RTN4R	ENSG00000040608	bipolar	C	1708	rs117775417	unconditioned	7.67897e-06	0.298674	1.77242e-05	0.689373	0.0119278	11.777	OID21424	no_MHC	UKB
178874	rs658073	22	20170996	RTN4R	ENSG00000040608	bipolar	C	1706	rs1567871	unconditioned	5.30512e-15	0.28515	1.22459e-14	0.658162	0.0566877	32.8701	OID21424	no_MHC	UKB
178875	rs658073	22	20170996	RTN4R	ENSG00000040608	bipolar	C	1707	rs57682652	unconditioned	0.00101394	0.299569	0.0023402	0.691406	0.00567075	6.89391	OID21424	no_MHC	UKB
178876	rs658073	22	20170996	RTN4R	ENSG00000040608	bipolar	C	1708	rs663353	unconditioned	5.51673e-164	0.301787	1.27326e-163	0.696522	0.00169085	375.916	OID21424	no_MHC	UKB
178877	rs658073	22	20170996	RTN4R	ENSG00000040608	bipolar	C	1716	rs685667	unconditioned	1.69858e-34	0.299974	3.92082e-34	0.692419	0.00760656	77.7581	OID21424	no_MHC	UKB
178878	rs658073	22	20170996	RTN4R	ENSG00000040608	bipolar	C	1706	rs696880	unconditioned	7.89675e-28	0.301527	1.82256e-27	0.695919	0.00255347	62.4059	OID21424	no_MHC	UKB
178879	rs658073	22	20170996	RTN4R	ENSG00000040608	bipolar	C	1705	rs701422	unconditioned	3.08294e-06	0.300064	7.11543e-06	0.69254	0.00738595	12.6896	OID21424	no_MHC	UKB
178880	rs658073	22	20170996	RTN4R	ENSG00000040608	bipolar	C	1705	rs73150891	unconditioned	4.79862e-17	0.00368248	1.23621e-16	0.00849895	0.987819	37.5756	OID21424	no_MHC	UKB
178881	rs658073	22	20170996	RTN4R	ENSG00000040608	bipolar	C	1705	rs854967	unconditioned	0.000404997	0.295537	0.000934753	0.682094	0.0210291	7.81163	OID21424	no_MHC	UKB
178882	rs658073	22	20170996	RTN4R	ENSG00000040608	bipolar	C	1705	rs9606289	unconditioned	0.000285326	0.300633	0.00065853	0.693854	0.0045691	8.16188	OID21424	no_MHC	UKB
178883	rs658073	22	20170996	RTN4R	ENSG00000040608	bipolar	C	1705	rs9618779	unconditioned	0.000870297	0.300342	0.00200863	0.693183	0.00359591	7.04668	OID21424	no_MHC	UKB
178884	rs658073	22	20170996	RTN4R	ENSG00000040608	bipolar_noukb	C	2125	unconditioned	unconditioned	3.6147e-259	0.325926	7.45559e-259	0.672244	0.00182983	595.085	OID21424	no_MHC	UKB
178885	rs658073	22	20170996	RTN4R	ENSG00000040608	bipolar_noukb	C	1707	rs112160275	unconditioned	7.46132e-16	0.347595	1.36133e-15	0.634175	0.0182306	34.8316	OID21424	no_MHC	UKB
178886	rs658073	22	20170996	RTN4R	ENSG00000040608	bipolar_noukb	C	1709	rs117775417	unconditioned	8.89795e-06	0.346081	1.62362e-05	0.631474	0.0224197	11.6297	OID21424	no_MHC	UKB
178887	rs658073	22	20170996	RTN4R	ENSG00000040608	bipolar_noukb	C	1707	rs1567871	unconditioned	6.09061e-15	0.327364	1.11142e-14	0.5973	0.0753359	32.732	OID21424	no_MHC	UKB
178888	rs658073	22	20170996	RTN4R	ENSG00000040608	bipolar_noukb	C	1708	rs57682652	unconditioned	0.00118582	0.350432	0.00216349	0.639346	0.0068727	6.73732	OID21424	no_MHC	UKB
178889	rs658073	22	20170996	RTN4R	ENSG00000040608	bipolar_noukb	C	1709	rs663353	unconditioned	6.45904e-164	0.353353	1.17841e-163	0.644667	0.00197989	375.758	OID21424	no_MHC	UKB
178890	rs658073	22	20170996	RTN4R	ENSG00000040608	bipolar_noukb	C	1717	rs685667	unconditioned	1.98528e-34	0.350602	3.62265e-34	0.639752	0.00964627	77.6021	OID21424	no_MHC	UKB
178891	rs658073	22	20170996	RTN4R	ENSG00000040608	bipolar_noukb	C	1707	rs696880	unconditioned	9.24351e-28	0.352946	1.68642e-27	0.643922	0.00313198	62.2485	OID21424	no_MHC	UKB
178892	rs658073	22	20170996	RTN4R	ENSG00000040608	bipolar_noukb	C	1706	rs701422	unconditioned	3.60102e-06	0.350485	6.56986e-06	0.639429	0.0100757	12.5343	OID21424	no_MHC	UKB
178893	rs658073	22	20170996	RTN4R	ENSG00000040608	bipolar_noukb	C	1706	rs73150891	unconditioned	5.82577e-17	0.00447065	1.19152e-16	0.00815625	0.987373	37.3817	OID21424	no_MHC	UKB
178894	rs658073	22	20170996	RTN4R	ENSG00000040608	bipolar_noukb	C	1706	rs854967	unconditioned	0.000468034	0.341599	0.000853937	0.623221	0.0338586	7.66697	OID21424	no_MHC	UKB
178895	rs658073	22	20170996	RTN4R	ENSG00000040608	bipolar_noukb	C	1706	rs9606289	unconditioned	0.000333801	0.351737	0.000608996	0.641714	0.0056056	8.00497	OID21424	no_MHC	UKB
178896	rs658073	22	20170996	RTN4R	ENSG00000040608	bipolar_noukb	C	1706	rs9618779	unconditioned	0.00101919	0.351766	0.00185944	0.641767	0.00358797	6.88875	OID21424	no_MHC	UKB
178897	rs658073	22	20170996	RTN4R	ENSG00000040608	depression_Als_noukb_included	C	2036	unconditioned	unconditioned	1.06797e-258	0.963018	3.80949e-260	0.0343486	0.00263298	594.001	OID21424	no_MHC	UKB
178898	rs658073	22	20170996	RTN4R	ENSG00000040608	depression_Als_noukb_included	C	1687	rs112160275	unconditioned	2.05574e-15	0.957629	6.2036e-17	0.0288848	0.0134863	33.8181	OID21424	no_MHC	UKB
178899	rs658073	22	20170996	RTN4R	ENSG00000040608	depression_Als_noukb_included	C	1689	rs117775417	unconditioned	2.48257e-05	0.965607	7.48986e-07	0.0291269	0.00524071	10.6036	OID21424	no_MHC	UKB
178900	rs658073	22	20170996	RTN4R	ENSG00000040608	depression_Als_noukb_included	C	1687	rs1567871	unconditioned	1.7792e-14	0.956331	5.36955e-16	0.0288468	0.0148227	31.66	OID21424	no_MHC	UKB
178901	rs658073	22	20170996	RTN4R	ENSG00000040608	depression_Als_noukb_included	C	1688	rs57682652	unconditioned	0.00315746	0.933081	9.55674e-05	0.0282062	0.0354593	5.75799	OID21424	no_MHC	UKB
178902	rs658073	22	20170996	RTN4R	ENSG00000040608	depression_Als_noukb_included	C	1689	rs663353	unconditioned	1.76982e-163	0.968138	5.33797e-165	0.0291975	0.00266467	374.75	OID21424	no_MHC	UKB
178903	rs658073	22	20170996	RTN4R	ENSG00000040608	depression_Als_noukb_included	C	1697	rs685667	unconditioned	5.4745e-34	0.966816	1.65328e-35	0.0291935	0.0039908	76.5878	OID21424	no_MHC	UKB
178904	rs658073	22	20170996	RTN4R	ENSG00000040608	depression_Als_noukb_included	C	1687	rs696880	unconditioned	2.53601e-27	0.968349	7.64734e-29	0.0291981	0.00245297	61.2392	OID21424	no_MHC	UKB
178905	rs658073	22	20170996	RTN4R	ENSG00000040608	depression_Als_noukb_included	C	1686	rs701422	unconditioned	9.81057e-06	0.954873	2.95957e-07	0.0287895	0.0163272	11.5321	OID21424	no_MHC	UKB
178906	rs658073	22	20170996	RTN4R	ENSG00000040608	depression_Als_noukb_included	C	1686	rs73150891	unconditioned	1.26127e-14	0.967913	3.80312e-16	0.0291827	0.0029041	32.0041	OID21424	no_MHC	UKB
178907	rs658073	22	20170996	RTN4R	ENSG00000040608	depression_Als_noukb_included	C	1686	rs854967	unconditioned	0.00132424	0.966531	3.99296e-05	0.0291407	0.00296396	6.62692	OID21424	no_MHC	UKB
178908	rs658073	22	20170996	RTN4R	ENSG00000040608	depression_Als_noukb_included	C	1686	rs9606289	unconditioned	0.000915503	0.964722	2.76075e-05	0.0290865	0.00524806	6.99604	OID21424	no_MHC	UKB
178909	rs658073	22	20170996	RTN4R	ENSG00000040608	depression_Als_noukb_included	C	1686	rs9618779	unconditioned	0.00279279	0.963924	8.42148e-05	0.0290624	0.00413634	5.88072	OID21424	no_MHC	UKB
178910	rs658073	22	20170996	RTN4R	ENSG00000040608	depression_Als_ukb_included	C	2086	unconditioned	unconditioned	4.17994e-259	0.375803	6.93046e-259	0.623091	0.0011056	594.939	OID21424	no_MHC	UKB
178911	rs658073	22	20170996	RTN4R	ENSG00000040608	depression_Als_ukb_included	C	1691	rs112160275	unconditioned	8.18187e-16	0.381143	1.32348e-15	0.616527	0.00232971	34.7394	OID21424	no_MHC	UKB
178912	rs658073	22	20170996	RTN4R	ENSG00000040608	depression_Als_ukb_included	C	1693	rs117775417	unconditioned	9.80765e-06	0.38147	1.58646e-05	0.617057	0.00144694	11.5323	OID21424	no_MHC	UKB
178913	rs658073	22	20170996	RTN4R	ENSG00000040608	depression_Als_ukb_included	C	1691	rs1567871	unconditioned	7.04931e-15	0.378901	1.1403e-14	0.612902	0.00819692	32.5858	OID21424	no_MHC	UKB
178914	rs658073	22	20170996	RTN4R	ENSG00000040608	depression_Als_ukb_included	C	1692	rs57682652	unconditioned	0.0012748	0.376731	0.00206218	0.609408	0.0105246	6.66496	OID21424	no_MHC	UKB
178915	rs658073	22	20170996	RTN4R	ENSG00000040608	depression_Als_ukb_included	C	1693	rs663353	unconditioned	6.97557e-164	0.38159	1.12835e-163	0.617251	0.00115913	375.682	OID21424	no_MHC	UKB
178916	rs658073	22	20170996	RTN4R	ENSG00000040608	depression_Als_ukb_included	C	1701	rs685667	unconditioned	2.25594e-34	0.381714	3.64919e-34	0.617457	0.000828392	77.4743	OID21424	no_MHC	UKB
178917	rs658073	22	20170996	RTN4R	ENSG00000040608	depression_Als_ukb_included	C	1691	rs696880	unconditioned	9.99524e-28	0.381656	1.6168e-27	0.617354	0.000990501	62.1703	OID21424	no_MHC	UKB
178918	rs658073	22	20170996	RTN4R	ENSG00000040608	depression_Als_ukb_included	C	1690	rs701422	unconditioned	3.91099e-06	0.380659	6.32631e-06	0.61574	0.00359096	12.4517	OID21424	no_MHC	UKB
178919	rs658073	22	20170996	RTN4R	ENSG00000040608	depression_Als_ukb_included	C	1690	rs73150891	unconditioned	4.96768e-15	0.381222	8.03558e-15	0.616652	0.00212552	32.9358	OID21424	no_MHC	UKB
178920	rs658073	22	20170996	RTN4R	ENSG00000040608	depression_Als_ukb_included	C	1690	rs854967	unconditioned	0.000521071	0.38032	0.000842868	0.615191	0.00312485	7.55962	OID21424	no_MHC	UKB
178921	rs658073	22	20170996	RTN4R	ENSG00000040608	depression_Als_ukb_included	C	1690	rs9606289	unconditioned	0.00036149	0.380925	0.000584735	0.616171	0.001957	7.92528	OID21424	no_MHC	UKB
178922	rs658073	22	20170996	RTN4R	ENSG00000040608	depression_Als_ukb_included	C	1690	rs9618779	unconditioned	0.00131243	0.379856	0.00212294	0.614442	0.00226587	6.63588	OID21424	no_MHC	UKB
178923	rs658073	22	20170996	RTN4R	ENSG00000040608	schizophrenia	C	2139	unconditioned	unconditioned	3.17284e-259	0.286096	7.86572e-259	0.709248	0.00465676	595.215	OID21424	no_MHC	UKB
178924	rs658073	22	20170996	RTN4R	ENSG00000040608	schizophrenia	C	1713	rs112160275	unconditioned	6.1795e-16	0.287876	1.50405e-15	0.700658	0.0114661	35.0201	OID21424	no_MHC	UKB
178925	rs658073	22	20170996	RTN4R	ENSG00000040608	schizophrenia	C	1715	rs117775417	unconditioned	7.46002e-06	0.290155	1.81569e-05	0.706204	0.00361546	11.806	OID21424	no_MHC	UKB
178926	rs658073	22	20170996	RTN4R	ENSG00000040608	schizophrenia	C	1713	rs1567871	unconditioned	5.40916e-15	0.290739	1.31651e-14	0.707615	0.00164604	32.8507	OID21424	no_MHC	UKB
178927	rs658073	22	20170996	RTN4R	ENSG00000040608	schizophrenia	C	1714	rs57682652	unconditioned	0.000970617	0.286838	0.00236245	0.698143	0.0116857	6.93758	OID21424	no_MHC	UKB
178928	rs658073	22	20170996	RTN4R	ENSG00000040608	schizophrenia	C	1715	rs663353	unconditioned	5.29742e-164	0.2898	1.28935e-163	0.705344	0.00485632	375.957	OID21424	no_MHC	UKB
178929	rs658073	22	20170996	RTN4R	ENSG00000040608	schizophrenia	C	1723	rs685667	unconditioned	1.64657e-34	0.290787	4.00761e-34	0.707747	0.00146614	77.7892	OID21424	no_MHC	UKB
178930	rs658073	22	20170996	RTN4R	ENSG00000040608	schizophrenia	C	1713	rs696880	unconditioned	7.61474e-28	0.290756	1.85332e-27	0.707658	0.00158631	62.4423	OID21424	no_MHC	UKB
178931	rs658073	22	20170996	RTN4R	ENSG00000040608	schizophrenia	C	1712	rs701422	unconditioned	2.6084e-06	0.253874	6.34977e-06	0.617892	0.128225	12.8568	OID21424	no_MHC	UKB
178932	rs658073	22	20170996	RTN4R	ENSG00000040608	schizophrenia	C	1712	rs73150891	unconditioned	5.21739e-16	0.040038	1.28107e-15	0.0974465	0.862515	35.1894	OID21424	no_MHC	UKB
178933	rs658073	22	20170996	RTN4R	ENSG00000040608	schizophrenia	C	1712	rs854967	unconditioned	0.000395139	0.2884	0.000961716	0.70192	0.00832317	7.83627	OID21424	no_MHC	UKB
178934	rs658073	22	20170996	RTN4R	ENSG00000040608	schizophrenia	C	1712	rs9606289	unconditioned	0.000266283	0.280596	0.00064812	0.682923	0.0355668	8.23095	OID21424	no_MHC	UKB
178935	rs658073	22	20170996	RTN4R	ENSG00000040608	schizophrenia	C	1712	rs9618779	unconditioned	0.00083894	0.289557	0.00204186	0.704737	0.00282559	7.08337	OID21424	no_MHC	UKB
178936	rs854942	22	20264101	RTN4R	ENSG00000040608	anxiety_pgc_2026	C	1844	unconditioned	unconditioned	1.08032e-258	0.969302	2.46332e-260	0.0220932	0.00860467	593.99	OID21424	no_MHC	UKB
178937	rs854942	22	20264101	RTN4R	ENSG00000040608	anxiety_pgc_2026	C	1572	rs112160275	unconditioned	2.08476e-15	0.972164	3.74458e-17	0.0174513	0.0103843	33.8041	OID21424	no_MHC	UKB
178938	rs854942	22	20264101	RTN4R	ENSG00000040608	anxiety_pgc_2026	C	1574	rs117775417	unconditioned	2.5057e-05	0.976733	4.50125e-07	0.0175404	0.00570142	10.5944	OID21424	no_MHC	UKB
178939	rs854942	22	20264101	RTN4R	ENSG00000040608	anxiety_pgc_2026	C	1572	rs1567871	unconditioned	1.80834e-14	0.975193	3.24692e-16	0.0175025	0.0073042	31.6438	OID21424	no_MHC	UKB
178940	rs854942	22	20264101	RTN4R	ENSG00000040608	anxiety_pgc_2026	C	1572	rs57682652	unconditioned	0.00521824	0.962825	9.37801e-05	0.0172889	0.0145745	5.25559	OID21424	no_MHC	UKB
178941	rs854942	22	20264101	RTN4R	ENSG00000040608	anxiety_pgc_2026	C	1574	rs663353	unconditioned	1.80743e-163	0.971726	3.24903e-165	0.0174569	0.0108167	374.729	OID21424	no_MHC	UKB
178942	rs854942	22	20264101	RTN4R	ENSG00000040608	anxiety_pgc_2026	C	1582	rs685667	unconditioned	5.47539e-34	0.967159	9.90674e-36	0.0174837	0.0153574	76.5876	OID21424	no_MHC	UKB
178943	rs854942	22	20264101	RTN4R	ENSG00000040608	anxiety_pgc_2026	C	1572	rs696880	unconditioned	2.57749e-27	0.979349	4.62589e-29	0.0175736	0.00307764	61.223	OID21424	no_MHC	UKB
178944	rs854942	22	20264101	RTN4R	ENSG00000040608	anxiety_pgc_2026	C	1571	rs701422	unconditioned	9.83744e-06	0.957471	1.76752e-07	0.0171778	0.0253414	11.5293	OID21424	no_MHC	UKB
178945	rs854942	22	20264101	RTN4R	ENSG00000040608	anxiety_pgc_2026	C	1571	rs73150891	unconditioned	1.27881e-14	0.978977	2.29474e-16	0.0175636	0.00345917	31.9903	OID21424	no_MHC	UKB
178946	rs854942	22	20264101	RTN4R	ENSG00000040608	anxiety_pgc_2026	C	1571	rs854967	unconditioned	0.00133918	0.977001	2.40317e-05	0.0175282	0.0041072	6.61569	OID21424	no_MHC	UKB
178947	rs854942	22	20264101	RTN4R	ENSG00000040608	anxiety_pgc_2026	C	1571	rs9606289	unconditioned	0.00087102	0.918927	1.56947e-05	0.0164942	0.0636923	7.04585	OID21424	no_MHC	UKB
178948	rs854942	22	20264101	RTN4R	ENSG00000040608	anxiety_pgc_2026	C	1571	rs9618779	unconditioned	0.00282184	0.974328	5.0641e-05	0.0174801	0.0053193	5.87037	OID21424	no_MHC	UKB
178949	rs854942	22	20264101	RTN4R	ENSG00000040608	bipolar	C	1955	unconditioned	unconditioned	3.09582e-259	0.278491	8.00335e-259	0.719956	0.00155288	595.239	OID21424	no_MHC	UKB
178950	rs854942	22	20264101	RTN4R	ENSG00000040608	bipolar	C	1607	rs112160275	unconditioned	6.36613e-16	0.29692	1.46818e-15	0.684748	0.0183325	34.9904	OID21424	no_MHC	UKB
178951	rs854942	22	20264101	RTN4R	ENSG00000040608	bipolar	C	1609	rs117775417	unconditioned	7.66699e-06	0.29884	1.76823e-05	0.6892	0.0119347	11.7786	OID21424	no_MHC	UKB
178952	rs854942	22	20264101	RTN4R	ENSG00000040608	bipolar	C	1607	rs1567871	unconditioned	5.29089e-15	0.285302	1.22032e-14	0.65798	0.056718	32.8728	OID21424	no_MHC	UKB
178953	rs854942	22	20264101	RTN4R	ENSG00000040608	bipolar	C	1608	rs57682652	unconditioned	0.00101314	0.299739	0.00233647	0.69124	0.00567197	6.8947	OID21424	no_MHC	UKB
178954	rs854942	22	20264101	RTN4R	ENSG00000040608	bipolar	C	1609	rs663353	unconditioned	5.61536e-164	0.301957	1.29497e-163	0.696351	0.0016918	375.898	OID21424	no_MHC	UKB
178955	rs854942	22	20264101	RTN4R	ENSG00000040608	bipolar	C	1617	rs685667	unconditioned	1.69928e-34	0.300142	3.91926e-34	0.692247	0.00761062	77.7577	OID21424	no_MHC	UKB
178956	rs854942	22	20264101	RTN4R	ENSG00000040608	bipolar	C	1607	rs696880	unconditioned	7.94069e-28	0.301697	1.83122e-27	0.695748	0.00255491	62.4004	OID21424	no_MHC	UKB
178957	rs854942	22	20264101	RTN4R	ENSG00000040608	bipolar	C	1606	rs701422	unconditioned	3.08488e-06	0.300232	7.11414e-06	0.692368	0.00739008	12.689	OID21424	no_MHC	UKB
178958	rs854942	22	20264101	RTN4R	ENSG00000040608	bipolar	C	1606	rs73150891	unconditioned	4.81069e-17	0.00368251	1.23843e-16	0.00849214	0.987825	37.5731	OID21424	no_MHC	UKB
178959	rs854942	22	20264101	RTN4R	ENSG00000040608	bipolar	C	1606	rs854967	unconditioned	0.000405441	0.295701	0.000935022	0.68192	0.0210389	7.81053	OID21424	no_MHC	UKB
178960	rs854942	22	20264101	RTN4R	ENSG00000040608	bipolar	C	1606	rs9606289	unconditioned	0.000285172	0.300803	0.000657641	0.693684	0.00457107	8.16242	OID21424	no_MHC	UKB
178961	rs854942	22	20264101	RTN4R	ENSG00000040608	bipolar	C	1606	rs9618779	unconditioned	0.000870518	0.300512	0.00200752	0.693013	0.00359704	7.04642	OID21424	no_MHC	UKB
178962	rs854942	22	20264101	RTN4R	ENSG00000040608	bipolar_noukb	C	1956	unconditioned	unconditioned	3.62973e-259	0.326466	7.46814e-259	0.671701	0.00183287	595.08	OID21424	no_MHC	UKB
178963	rs854942	22	20264101	RTN4R	ENSG00000040608	bipolar_noukb	C	1608	rs112160275	unconditioned	7.45701e-16	0.347815	1.35919e-15	0.633943	0.0182422	34.8322	OID21424	no_MHC	UKB
178964	rs854942	22	20264101	RTN4R	ENSG00000040608	bipolar_noukb	C	1610	rs117775417	unconditioned	8.88472e-06	0.346299	1.61958e-05	0.631241	0.0224347	11.6312	OID21424	no_MHC	UKB
178965	rs854942	22	20264101	RTN4R	ENSG00000040608	bipolar_noukb	C	1608	rs1567871	unconditioned	6.07466e-15	0.327559	1.1074e-14	0.59706	0.075381	32.7346	OID21424	no_MHC	UKB
178966	rs854942	22	20264101	RTN4R	ENSG00000040608	bipolar_noukb	C	1609	rs57682652	unconditioned	0.00118498	0.350659	0.00215979	0.639121	0.00687528	6.73803	OID21424	no_MHC	UKB
178967	rs854942	22	20264101	RTN4R	ENSG00000040608	bipolar_noukb	C	1610	rs663353	unconditioned	6.57505e-164	0.353581	1.19838e-163	0.644438	0.00198117	375.741	OID21424	no_MHC	UKB
178968	rs854942	22	20264101	RTN4R	ENSG00000040608	bipolar_noukb	C	1618	rs685667	unconditioned	1.98626e-34	0.350826	3.62081e-34	0.639521	0.00965221	77.6016	OID21424	no_MHC	UKB
178969	rs854942	22	20264101	RTN4R	ENSG00000040608	bipolar_noukb	C	1608	rs696880	unconditioned	9.2957e-28	0.353173	1.69424e-27	0.643693	0.00313399	62.2428	OID21424	no_MHC	UKB
178970	rs854942	22	20264101	RTN4R	ENSG00000040608	bipolar_noukb	C	1607	rs701422	unconditioned	3.60357e-06	0.350709	6.56794e-06	0.639199	0.0100821	12.5336	OID21424	no_MHC	UKB
178971	rs854942	22	20264101	RTN4R	ENSG00000040608	bipolar_noukb	C	1607	rs73150891	unconditioned	5.84044e-17	0.00447068	1.19345e-16	0.00814816	0.987381	37.3791	OID21424	no_MHC	UKB
178972	rs854942	22	20264101	RTN4R	ENSG00000040608	bipolar_noukb	C	1607	rs854967	unconditioned	0.000468581	0.341813	0.000854081	0.622988	0.0338767	7.6658	OID21424	no_MHC	UKB
178973	rs854942	22	20264101	RTN4R	ENSG00000040608	bipolar_noukb	C	1607	rs9606289	unconditioned	0.000333647	0.351964	0.000608108	0.641486	0.00560854	8.00543	OID21424	no_MHC	UKB
178974	rs854942	22	20264101	RTN4R	ENSG00000040608	bipolar_noukb	C	1607	rs9618779	unconditioned	0.00101953	0.351993	0.0018582	0.641539	0.00358974	6.88841	OID21424	no_MHC	UKB
178975	rs854942	22	20264101	RTN4R	ENSG00000040608	depression_Als_noukb_included	C	1868	unconditioned	unconditioned	1.07363e-258	0.965301	3.56611e-260	0.0320603	0.00263922	593.996	OID21424	no_MHC	UKB
178976	rs854942	22	20264101	RTN4R	ENSG00000040608	depression_Als_noukb_included	C	1589	rs112160275	unconditioned	2.05529e-15	0.958592	5.98652e-17	0.0279077	0.0134999	33.8184	OID21424	no_MHC	UKB
178977	rs854942	22	20264101	RTN4R	ENSG00000040608	depression_Als_noukb_included	C	1591	rs117775417	unconditioned	2.47984e-05	0.966587	7.22134e-07	0.0281419	0.00524546	10.6047	OID21424	no_MHC	UKB
178978	rs854942	22	20264101	RTN4R	ENSG00000040608	depression_Als_noukb_included	C	1589	rs1567871	unconditioned	1.77528e-14	0.957291	5.17137e-16	0.027871	0.0148376	31.6622	OID21424	no_MHC	UKB
178979	rs854942	22	20264101	RTN4R	ENSG00000040608	depression_Als_noukb_included	C	1590	rs57682652	unconditioned	0.00315633	0.934011	9.22202e-05	0.027254	0.0354863	5.75834	OID21424	no_MHC	UKB
178980	rs854942	22	20264101	RTN4R	ENSG00000040608	depression_Als_noukb_included	C	1591	rs663353	unconditioned	1.80225e-163	0.969123	5.24662e-165	0.02821	0.00266738	374.732	OID21424	no_MHC	UKB
178981	rs854942	22	20264101	RTN4R	ENSG00000040608	depression_Als_noukb_included	C	1599	rs685667	unconditioned	5.47926e-34	0.967798	1.59721e-35	0.0282073	0.00399473	76.5869	OID21424	no_MHC	UKB
178982	rs854942	22	20264101	RTN4R	ENSG00000040608	depression_Als_noukb_included	C	1589	rs696880	unconditioned	2.55129e-27	0.969334	7.42564e-29	0.0282104	0.00245544	61.2332	OID21424	no_MHC	UKB
178983	rs854942	22	20264101	RTN4R	ENSG00000040608	depression_Als_noukb_included	C	1588	rs701422	unconditioned	9.82111e-06	0.955831	2.85967e-07	0.0278151	0.0163435	11.531	OID21424	no_MHC	UKB
178984	rs854942	22	20264101	RTN4R	ENSG00000040608	depression_Als_noukb_included	C	1588	rs73150891	unconditioned	1.26573e-14	0.968898	3.68371e-16	0.0281954	0.00290705	32.0005	OID21424	no_MHC	UKB
178985	rs854942	22	20264101	RTN4R	ENSG00000040608	depression_Als_noukb_included	C	1588	rs854967	unconditioned	0.00132631	0.967513	3.86e-05	0.0281548	0.00296723	6.62535	OID21424	no_MHC	UKB
178986	rs854942	22	20264101	RTN4R	ENSG00000040608	depression_Als_noukb_included	C	1588	rs9606289	unconditioned	0.000915426	0.965702	2.66443e-05	0.0281024	0.00525335	6.99612	OID21424	no_MHC	UKB
178987	rs854942	22	20264101	RTN4R	ENSG00000040608	depression_Als_noukb_included	C	1588	rs9618779	unconditioned	0.00279477	0.964903	8.13412e-05	0.0280792	0.00414172	5.88	OID21424	no_MHC	UKB
178988	rs854942	22	20264101	RTN4R	ENSG00000040608	depression_Als_ukb_included	C	1910	unconditioned	unconditioned	4.19191e-259	0.376032	6.94352e-259	0.622862	0.00110627	594.936	OID21424	no_MHC	UKB
178989	rs854942	22	20264101	RTN4R	ENSG00000040608	depression_Als_ukb_included	C	1589	rs112160275	unconditioned	8.17411e-16	0.381251	1.32162e-15	0.616419	0.00233036	34.7404	OID21424	no_MHC	UKB
178990	rs854942	22	20264101	RTN4R	ENSG00000040608	depression_Als_ukb_included	C	1591	rs117775417	unconditioned	9.78973e-06	0.381578	1.58284e-05	0.616949	0.00144713	11.5342	OID21424	no_MHC	UKB
178991	rs854942	22	20264101	RTN4R	ENSG00000040608	depression_Als_ukb_included	C	1589	rs1567871	unconditioned	7.02868e-15	0.379007	1.13644e-14	0.612794	0.00819922	32.5888	OID21424	no_MHC	UKB
178992	rs854942	22	20264101	RTN4R	ENSG00000040608	depression_Als_ukb_included	C	1590	rs57682652	unconditioned	0.00127344	0.376839	0.00205904	0.609304	0.0105247	6.66603	OID21424	no_MHC	UKB
178993	rs854942	22	20264101	RTN4R	ENSG00000040608	depression_Als_ukb_included	C	1591	rs663353	unconditioned	7.09814e-164	0.381698	1.14765e-163	0.617143	0.00115946	375.664	OID21424	no_MHC	UKB
178994	rs854942	22	20264101	RTN4R	ENSG00000040608	depression_Als_ukb_included	C	1599	rs685667	unconditioned	2.25644e-34	0.381822	3.64832e-34	0.617349	0.000828621	77.4741	OID21424	no_MHC	UKB
178995	rs854942	22	20264101	RTN4R	ENSG00000040608	depression_Als_ukb_included	C	1589	rs696880	unconditioned	1.00481e-27	0.381763	1.62461e-27	0.617246	0.000990745	62.165	OID21424	no_MHC	UKB
178996	rs854942	22	20264101	RTN4R	ENSG00000040608	depression_Als_ukb_included	C	1588	rs701422	unconditioned	3.91237e-06	0.380766	6.32566e-06	0.615632	0.00359197	12.4514	OID21424	no_MHC	UKB
178997	rs854942	22	20264101	RTN4R	ENSG00000040608	depression_Als_ukb_included	C	1588	rs73150891	unconditioned	4.98158e-15	0.38133	8.05438e-15	0.616544	0.00212612	32.933	OID21424	no_MHC	UKB
178998	rs854942	22	20264101	RTN4R	ENSG00000040608	depression_Als_ukb_included	C	1588	rs854967	unconditioned	0.000521505	0.380427	0.000843184	0.615082	0.00312699	7.55879	OID21424	no_MHC	UKB
178999	rs854942	22	20264101	RTN4R	ENSG00000040608	depression_Als_ukb_included	C	1588	rs9606289	unconditioned	0.000361196	0.381033	0.000583992	0.616064	0.0019571	7.92609	OID21424	no_MHC	UKB
179000	rs854942	22	20264101	RTN4R	ENSG00000040608	depression_Als_ukb_included	C	1588	rs9618779	unconditioned	0.00131213	0.379965	0.00212149	0.614336	0.00226566	6.6361	OID21424	no_MHC	UKB
179001	rs854942	22	20264101	RTN4R	ENSG00000040608	schizophrenia	C	1966	unconditioned	unconditioned	3.94058e-259	0.354422	7.11368e-259	0.639809	0.0057689	594.998	OID21424	no_MHC	UKB
179002	rs854942	22	20264101	RTN4R	ENSG00000040608	schizophrenia	C	1613	rs112160275	unconditioned	7.65191e-16	0.356902	1.34834e-15	0.628882	0.0142154	34.8064	OID21424	no_MHC	UKB
179003	rs854942	22	20264101	RTN4R	ENSG00000040608	schizophrenia	C	1615	rs117775417	unconditioned	9.24683e-06	0.360415	1.62935e-05	0.635069	0.0044908	11.5912	OID21424	no_MHC	UKB
179004	rs854942	22	20264101	RTN4R	ENSG00000040608	schizophrenia	C	1613	rs1567871	unconditioned	6.70061e-15	0.361313	1.18066e-14	0.636641	0.00204561	32.6366	OID21424	no_MHC	UKB
179005	rs854942	22	20264101	RTN4R	ENSG00000040608	schizophrenia	C	1614	rs57682652	unconditioned	0.0012017	0.355609	0.00211755	0.626616	0.0144551	6.72402	OID21424	no_MHC	UKB
179006	rs854942	22	20264101	RTN4R	ENSG00000040608	schizophrenia	C	1615	rs663353	unconditioned	6.69198e-164	0.359865	1.17918e-163	0.634105	0.00603043	375.723	OID21424	no_MHC	UKB
179007	rs854942	22	20264101	RTN4R	ENSG00000040608	schizophrenia	C	1623	rs685667	unconditioned	2.04605e-34	0.361388	3.60529e-34	0.63679	0.00182215	77.572	OID21424	no_MHC	UKB
179008	rs854942	22	20264101	RTN4R	ENSG00000040608	schizophrenia	C	1613	rs696880	unconditioned	9.51063e-28	0.36134	1.6758e-27	0.636688	0.0019714	62.22	OID21424	no_MHC	UKB
179009	rs854942	22	20264101	RTN4R	ENSG00000040608	schizophrenia	C	1612	rs701422	unconditioned	3.145e-06	0.306081	5.54313e-06	0.539319	0.154592	12.6697	OID21424	no_MHC	UKB
179010	rs854942	22	20264101	RTN4R	ENSG00000040608	schizophrenia	C	1612	rs73150891	unconditioned	5.37507e-16	0.0411447	9.58675e-16	0.0724977	0.886358	35.1596	OID21424	no_MHC	UKB
179011	rs854942	22	20264101	RTN4R	ENSG00000040608	schizophrenia	C	1612	rs854967	unconditioned	0.000490535	0.357832	0.000864339	0.630501	0.010312	7.62001	OID21424	no_MHC	UKB
179012	rs854942	22	20264101	RTN4R	ENSG00000040608	schizophrenia	C	1612	rs9606289	unconditioned	0.000327859	0.345863	0.000577727	0.609409	0.0438221	8.02293	OID21424	no_MHC	UKB
179013	rs854942	22	20264101	RTN4R	ENSG00000040608	schizophrenia	C	1612	rs9618779	unconditioned	0.001042	0.359754	0.00183604	0.633891	0.00347669	6.86661	OID21424	no_MHC	UKB
179014	rs9606293	22	20233865	RTN4R	ENSG00000040608	anxiety_pgc_2026	C	1858	unconditioned	unconditioned	1.08054e-258	0.969143	2.48208e-260	0.0222533	0.00860326	593.989	OID21424	no_MHC	UKB
179015	rs9606293	22	20233865	RTN4R	ENSG00000040608	anxiety_pgc_2026	C	1546	rs112160275	unconditioned	2.08651e-15	0.972385	3.69906e-17	0.0172285	0.0103867	33.8033	OID21424	no_MHC	UKB
179016	rs9606293	22	20233865	RTN4R	ENSG00000040608	anxiety_pgc_2026	C	1548	rs117775417	unconditioned	2.51046e-05	0.976955	4.45126e-07	0.0173165	0.00570264	10.5925	OID21424	no_MHC	UKB
179017	rs9606293	22	20233865	RTN4R	ENSG00000040608	anxiety_pgc_2026	C	1546	rs1567871	unconditioned	1.81327e-14	0.975415	3.21348e-16	0.017279	0.00730586	31.6411	OID21424	no_MHC	UKB
179018	rs9606293	22	20233865	RTN4R	ENSG00000040608	anxiety_pgc_2026	C	1546	rs57682652	unconditioned	0.00522381	0.963037	9.26619e-05	0.0170681	0.0145779	5.25453	OID21424	no_MHC	UKB
179019	rs9606293	22	20233865	RTN4R	ENSG00000040608	anxiety_pgc_2026	C	1548	rs663353	unconditioned	1.78455e-163	0.971947	3.16628e-165	0.0172342	0.0108192	374.742	OID21424	no_MHC	UKB
179020	rs9606293	22	20233865	RTN4R	ENSG00000040608	anxiety_pgc_2026	C	1556	rs685667	unconditioned	5.47765e-34	0.96738	9.7831e-36	0.0172621	0.0153581	76.5872	OID21424	no_MHC	UKB
179021	rs9606293	22	20233865	RTN4R	ENSG00000040608	anxiety_pgc_2026	C	1546	rs696880	unconditioned	2.56887e-27	0.979573	4.55051e-29	0.0173492	0.00307831	61.2263	OID21424	no_MHC	UKB
179022	rs9606293	22	20233865	RTN4R	ENSG00000040608	anxiety_pgc_2026	C	1545	rs701422	unconditioned	9.83995e-06	0.957685	1.74502e-07	0.0169583	0.0253471	11.5291	OID21424	no_MHC	UKB
179023	rs9606293	22	20233865	RTN4R	ENSG00000040608	anxiety_pgc_2026	C	1545	rs73150891	unconditioned	1.27687e-14	0.979201	2.26148e-16	0.0173393	0.00345996	31.9918	OID21424	no_MHC	UKB
179024	rs9606293	22	20233865	RTN4R	ENSG00000040608	anxiety_pgc_2026	C	1545	rs854967	unconditioned	0.00133911	0.977225	2.37181e-05	0.0173043	0.0041081	6.61575	OID21424	no_MHC	UKB
179025	rs9606293	22	20233865	RTN4R	ENSG00000040608	anxiety_pgc_2026	C	1545	rs9606289	unconditioned	0.000871895	0.919123	1.55071e-05	0.0162834	0.0637065	7.04484	OID21424	no_MHC	UKB
179026	rs9606293	22	20233865	RTN4R	ENSG00000040608	anxiety_pgc_2026	C	1545	rs9618779	unconditioned	0.00282205	0.974551	4.99866e-05	0.0172568	0.00532034	5.87029	OID21424	no_MHC	UKB
179027	rs9606293	22	20233865	RTN4R	ENSG00000040608	bipolar	C	1966	unconditioned	unconditioned	3.09539e-259	0.278348	8.00795e-259	0.7201	0.00155208	595.24	OID21424	no_MHC	UKB
179028	rs9606293	22	20233865	RTN4R	ENSG00000040608	bipolar	C	1579	rs112160275	unconditioned	6.37017e-16	0.296928	1.46905e-15	0.684739	0.0183331	34.9897	OID21424	no_MHC	UKB
179029	rs9606293	22	20233865	RTN4R	ENSG00000040608	bipolar	C	1581	rs117775417	unconditioned	7.68004e-06	0.298849	1.77116e-05	0.689191	0.0119349	11.7769	OID21424	no_MHC	UKB
179030	rs9606293	22	20233865	RTN4R	ENSG00000040608	bipolar	C	1579	rs1567871	unconditioned	5.30426e-15	0.28531	1.22335e-14	0.657971	0.0567195	32.8703	OID21424	no_MHC	UKB
179031	rs9606293	22	20233865	RTN4R	ENSG00000040608	bipolar	C	1580	rs57682652	unconditioned	0.00101403	0.299746	0.00233843	0.691228	0.00567278	6.89382	OID21424	no_MHC	UKB
179032	rs9606293	22	20233865	RTN4R	ENSG00000040608	bipolar	C	1581	rs663353	unconditioned	5.54314e-164	0.301966	1.27827e-163	0.696342	0.00169185	375.911	OID21424	no_MHC	UKB
179033	rs9606293	22	20233865	RTN4R	ENSG00000040608	bipolar	C	1589	rs685667	unconditioned	1.69965e-34	0.300151	3.91994e-34	0.692238	0.00761099	77.7575	OID21424	no_MHC	UKB
179034	rs9606293	22	20233865	RTN4R	ENSG00000040608	bipolar	C	1579	rs696880	unconditioned	7.91256e-28	0.301706	1.82466e-27	0.695739	0.00255498	62.4039	OID21424	no_MHC	UKB
179035	rs9606293	22	20233865	RTN4R	ENSG00000040608	bipolar	C	1578	rs701422	unconditioned	3.08507e-06	0.300241	7.11428e-06	0.692359	0.0073903	12.6889	OID21424	no_MHC	UKB
179036	rs9606293	22	20233865	RTN4R	ENSG00000040608	bipolar	C	1578	rs73150891	unconditioned	4.80231e-17	0.00368251	1.23622e-16	0.00849178	0.987826	37.5748	OID21424	no_MHC	UKB
179037	rs9606293	22	20233865	RTN4R	ENSG00000040608	bipolar	C	1578	rs854967	unconditioned	0.000405339	0.295709	0.000934747	0.681911	0.0210401	7.81079	OID21424	no_MHC	UKB
179038	rs9606293	22	20233865	RTN4R	ENSG00000040608	bipolar	C	1578	rs9606289	unconditioned	0.000285406	0.300811	0.000658154	0.693674	0.00457135	8.1616	OID21424	no_MHC	UKB
179039	rs9606293	22	20233865	RTN4R	ENSG00000040608	bipolar	C	1578	rs9618779	unconditioned	0.00087041	0.300521	0.00200719	0.693005	0.00359708	7.04655	OID21424	no_MHC	UKB
179040	rs9606293	22	20233865	RTN4R	ENSG00000040608	bipolar_noukb	C	1966	unconditioned	unconditioned	3.62944e-259	0.326317	7.47264e-259	0.671851	0.00183203	595.08	OID21424	no_MHC	UKB
179041	rs9606293	22	20233865	RTN4R	ENSG00000040608	bipolar_noukb	C	1580	rs112160275	unconditioned	7.46179e-16	0.347828	1.35998e-15	0.633929	0.0182429	34.8316	OID21424	no_MHC	UKB
179042	rs9606293	22	20233865	RTN4R	ENSG00000040608	bipolar_noukb	C	1582	rs117775417	unconditioned	8.89993e-06	0.346312	1.62226e-05	0.631228	0.0224349	11.6295	OID21424	no_MHC	UKB
179043	rs9606293	22	20233865	RTN4R	ENSG00000040608	bipolar_noukb	C	1580	rs1567871	unconditioned	6.09007e-15	0.327571	1.11014e-14	0.597045	0.0753837	32.7321	OID21424	no_MHC	UKB
179044	rs9606293	22	20233865	RTN4R	ENSG00000040608	bipolar_noukb	C	1581	rs57682652	unconditioned	0.00118603	0.350671	0.00216159	0.639105	0.00687595	6.73714	OID21424	no_MHC	UKB
179045	rs9606293	22	20233865	RTN4R	ENSG00000040608	bipolar_noukb	C	1582	rs663353	unconditioned	6.49053e-164	0.353594	1.1829e-163	0.644425	0.00198124	375.754	OID21424	no_MHC	UKB
179046	rs9606293	22	20233865	RTN4R	ENSG00000040608	bipolar_noukb	C	1590	rs685667	unconditioned	1.9867e-34	0.35084	3.6214e-34	0.639508	0.00965275	77.6014	OID21424	no_MHC	UKB
179047	rs9606293	22	20233865	RTN4R	ENSG00000040608	bipolar_noukb	C	1580	rs696880	unconditioned	9.26287e-28	0.353187	1.68816e-27	0.643679	0.00313411	62.2464	OID21424	no_MHC	UKB
179048	rs9606293	22	20233865	RTN4R	ENSG00000040608	bipolar_noukb	C	1579	rs701422	unconditioned	3.60383e-06	0.350722	6.56802e-06	0.639185	0.0100825	12.5335	OID21424	no_MHC	UKB
179049	rs9606293	22	20233865	RTN4R	ENSG00000040608	bipolar_noukb	C	1579	rs73150891	unconditioned	5.83026e-17	0.00447069	1.19131e-16	0.00814768	0.987382	37.3809	OID21424	no_MHC	UKB
179050	rs9606293	22	20233865	RTN4R	ENSG00000040608	bipolar_noukb	C	1579	rs854967	unconditioned	0.000468467	0.341825	0.000853823	0.622973	0.033879	7.66604	OID21424	no_MHC	UKB
179051	rs9606293	22	20233865	RTN4R	ENSG00000040608	bipolar_noukb	C	1579	rs9606289	unconditioned	0.000333925	0.351977	0.000608577	0.641472	0.00560887	8.0046	OID21424	no_MHC	UKB
179052	rs9606293	22	20233865	RTN4R	ENSG00000040608	bipolar_noukb	C	1579	rs9618779	unconditioned	0.00101942	0.352007	0.00185788	0.641526	0.00358975	6.88852	OID21424	no_MHC	UKB
179053	rs9606293	22	20233865	RTN4R	ENSG00000040608	depression_Als_noukb_included	C	1880	unconditioned	unconditioned	1.0734e-258	0.96476	3.62761e-260	0.032602	0.00263775	593.996	OID21424	no_MHC	UKB
179054	rs9606293	22	20233865	RTN4R	ENSG00000040608	depression_Als_noukb_included	C	1561	rs112160275	unconditioned	2.05631e-15	0.958479	6.01489e-17	0.0280228	0.0134983	33.8179	OID21424	no_MHC	UKB
179055	rs9606293	22	20233865	RTN4R	ENSG00000040608	depression_Als_noukb_included	C	1563	rs117775417	unconditioned	2.48369e-05	0.966471	7.26322e-07	0.028258	0.00524523	10.6032	OID21424	no_MHC	UKB
179056	rs9606293	22	20233865	RTN4R	ENSG00000040608	depression_Als_noukb_included	C	1561	rs1567871	unconditioned	1.7795e-14	0.957178	5.20565e-16	0.0279859	0.0148359	31.6599	OID21424	no_MHC	UKB
179057	rs9606293	22	20233865	RTN4R	ENSG00000040608	depression_Als_noukb_included	C	1562	rs57682652	unconditioned	0.00315866	0.9339	9.26784e-05	0.0273661	0.0354827	5.75761	OID21424	no_MHC	UKB
179058	rs9606293	22	20233865	RTN4R	ENSG00000040608	depression_Als_noukb_included	C	1563	rs663353	unconditioned	1.77882e-163	0.969007	5.2004e-165	0.0283263	0.00266706	374.745	OID21424	no_MHC	UKB
179059	rs9606293	22	20233865	RTN4R	ENSG00000040608	depression_Als_noukb_included	C	1571	rs685667	unconditioned	5.47961e-34	0.967682	1.60408e-35	0.0283235	0.00399434	76.5869	OID21424	no_MHC	UKB
179060	rs9606293	22	20233865	RTN4R	ENSG00000040608	depression_Als_noukb_included	C	1561	rs696880	unconditioned	2.54187e-27	0.969218	7.42962e-29	0.0283268	0.00245517	61.2369	OID21424	no_MHC	UKB
179061	rs9606293	22	20233865	RTN4R	ENSG00000040608	depression_Als_noukb_included	C	1560	rs701422	unconditioned	9.82025e-06	0.955718	2.87155e-07	0.0279299	0.0163416	11.5311	OID21424	no_MHC	UKB
179062	rs9606293	22	20233865	RTN4R	ENSG00000040608	depression_Als_noukb_included	C	1560	rs73150891	unconditioned	1.26337e-14	0.968782	3.69244e-16	0.0283117	0.0029067	32.0024	OID21424	no_MHC	UKB
179063	rs9606293	22	20233865	RTN4R	ENSG00000040608	depression_Als_noukb_included	C	1560	rs854967	unconditioned	0.00132578	0.967398	3.87482e-05	0.028271	0.00296677	6.62576	OID21424	no_MHC	UKB
179064	rs9606293	22	20233865	RTN4R	ENSG00000040608	depression_Als_noukb_included	C	1560	rs9606289	unconditioned	0.000916039	0.965586	2.67753e-05	0.0282183	0.00525277	6.99545	OID21424	no_MHC	UKB
179065	rs9606293	22	20233865	RTN4R	ENSG00000040608	depression_Als_noukb_included	C	1560	rs9618779	unconditioned	0.002794	0.964788	8.1664e-05	0.028195	0.00414101	5.88028	OID21424	no_MHC	UKB
179066	rs9606293	22	20233865	RTN4R	ENSG00000040608	depression_Als_ukb_included	C	1926	unconditioned	unconditioned	4.19202e-259	0.375942	6.94637e-259	0.622952	0.00110601	594.936	OID21424	no_MHC	UKB
179067	rs9606293	22	20233865	RTN4R	ENSG00000040608	depression_Als_ukb_included	C	1566	rs112160275	unconditioned	8.17936e-16	0.381249	1.32248e-15	0.61642	0.00233035	34.7397	OID21424	no_MHC	UKB
179068	rs9606293	22	20233865	RTN4R	ENSG00000040608	depression_Als_ukb_included	C	1568	rs117775417	unconditioned	9.80591e-06	0.381576	1.58547e-05	0.616951	0.00144728	11.5325	OID21424	no_MHC	UKB
179069	rs9606293	22	20233865	RTN4R	ENSG00000040608	depression_Als_ukb_included	C	1566	rs1567871	unconditioned	7.0461e-15	0.379005	1.13926e-14	0.612795	0.00819918	32.5863	OID21424	no_MHC	UKB
179070	rs9606293	22	20233865	RTN4R	ENSG00000040608	depression_Als_ukb_included	C	1567	rs57682652	unconditioned	0.00127452	0.376836	0.00206079	0.609304	0.010525	6.66519	OID21424	no_MHC	UKB
179071	rs9606293	22	20233865	RTN4R	ENSG00000040608	depression_Als_ukb_included	C	1568	rs663353	unconditioned	7.00692e-164	0.381696	1.13291e-163	0.617144	0.00115946	375.677	OID21424	no_MHC	UKB
179072	rs9606293	22	20233865	RTN4R	ENSG00000040608	depression_Als_ukb_included	C	1576	rs685667	unconditioned	2.25669e-34	0.381821	3.64875e-34	0.617351	0.000828621	77.474	OID21424	no_MHC	UKB
179073	rs9606293	22	20233865	RTN4R	ENSG00000040608	depression_Als_ukb_included	C	1566	rs696880	unconditioned	1.0012e-27	0.381762	1.61879e-27	0.617247	0.000990767	62.1686	OID21424	no_MHC	UKB
179074	rs9606293	22	20233865	RTN4R	ENSG00000040608	depression_Als_ukb_included	C	1565	rs701422	unconditioned	3.91244e-06	0.380764	6.32582e-06	0.615634	0.00359195	12.4513	OID21424	no_MHC	UKB
179075	rs9606293	22	20233865	RTN4R	ENSG00000040608	depression_Als_ukb_included	C	1565	rs73150891	unconditioned	4.9728e-15	0.381328	8.04024e-15	0.616546	0.00212611	32.9348	OID21424	no_MHC	UKB
179076	rs9606293	22	20233865	RTN4R	ENSG00000040608	depression_Als_ukb_included	C	1565	rs854967	unconditioned	0.000521346	0.380426	0.000842933	0.615084	0.00312596	7.5591	OID21424	no_MHC	UKB
179077	rs9606293	22	20233865	RTN4R	ENSG00000040608	depression_Als_ukb_included	C	1565	rs9606289	unconditioned	0.000361474	0.381031	0.000584447	0.616065	0.00195729	7.92532	OID21424	no_MHC	UKB
179078	rs9606293	22	20233865	RTN4R	ENSG00000040608	depression_Als_ukb_included	C	1565	rs9618779	unconditioned	0.00131197	0.379963	0.00212125	0.614338	0.00226551	6.63622	OID21424	no_MHC	UKB
179079	rs9606293	22	20233865	RTN4R	ENSG00000040608	schizophrenia	C	1980	unconditioned	unconditioned	3.18421e-259	0.286302	7.88588e-259	0.709038	0.00466012	595.211	OID21424	no_MHC	UKB
179080	rs9606293	22	20233865	RTN4R	ENSG00000040608	schizophrenia	C	1587	rs112160275	unconditioned	6.17827e-16	0.287996	1.50285e-15	0.700533	0.0114709	35.0203	OID21424	no_MHC	UKB
179081	rs9606293	22	20233865	RTN4R	ENSG00000040608	schizophrenia	C	1589	rs117775417	unconditioned	7.45986e-06	0.290277	1.81457e-05	0.70608	0.00361701	11.806	OID21424	no_MHC	UKB
179082	rs9606293	22	20233865	RTN4R	ENSG00000040608	schizophrenia	C	1587	rs1567871	unconditioned	5.40757e-15	0.290861	1.31534e-14	0.707492	0.00164674	32.851	OID21424	no_MHC	UKB
179083	rs9606293	22	20233865	RTN4R	ENSG00000040608	schizophrenia	C	1588	rs57682652	unconditioned	0.000970544	0.286959	0.00236086	0.698021	0.0116882	6.93765	OID21424	no_MHC	UKB
179084	rs9606293	22	20233865	RTN4R	ENSG00000040608	schizophrenia	C	1589	rs663353	unconditioned	5.3218e-164	0.289922	1.29451e-163	0.70522	0.00485836	375.952	OID21424	no_MHC	UKB
179085	rs9606293	22	20233865	RTN4R	ENSG00000040608	schizophrenia	C	1597	rs685667	unconditioned	1.64734e-34	0.29091	4.00707e-34	0.707624	0.00146677	77.7887	OID21424	no_MHC	UKB
179086	rs9606293	22	20233865	RTN4R	ENSG00000040608	schizophrenia	C	1587	rs696880	unconditioned	7.62873e-28	0.290879	1.85562e-27	0.707534	0.00158698	62.4405	OID21424	no_MHC	UKB
179087	rs9606293	22	20233865	RTN4R	ENSG00000040608	schizophrenia	C	1586	rs701422	unconditioned	2.60963e-06	0.253968	6.34899e-06	0.617751	0.128272	12.8563	OID21424	no_MHC	UKB
179088	rs9606293	22	20233865	RTN4R	ENSG00000040608	schizophrenia	C	1586	rs73150891	unconditioned	5.22169e-16	0.0400403	1.28137e-15	0.097394	0.862566	35.1885	OID21424	no_MHC	UKB
179089	rs9606293	22	20233865	RTN4R	ENSG00000040608	schizophrenia	C	1586	rs854967	unconditioned	0.000395411	0.288521	0.000961803	0.701795	0.00832668	7.83559	OID21424	no_MHC	UKB
179090	rs9606293	22	20233865	RTN4R	ENSG00000040608	schizophrenia	C	1586	rs9606289	unconditioned	0.000266311	0.280712	0.000647803	0.682798	0.0355758	8.23084	OID21424	no_MHC	UKB
179091	rs9606293	22	20233865	RTN4R	ENSG00000040608	schizophrenia	C	1586	rs9618779	unconditioned	0.000838911	0.289679	0.00204057	0.704615	0.00282675	7.08341	OID21424	no_MHC	UKB
179092	rs147899431	6	116892681	RWDD1	ENSG00000111832	anxiety_pgc_2026	C	2458	unconditioned	unconditioned	7.78471e-56	0.914145	6.70126e-57	0.0786846	0.00717085	126.893	OID21015	no_MHC	UKB
179093	rs147899431	6	116892681	RWDD1	ENSG00000111832	anxiety_pgc_2026	C	2359	rs147899431*	unconditioned	0.860817	0.0615615	0.0710489	0.00507959	0.00149302	0.149873	OID21015	no_MHC	UKB
179094	rs147899431	6	116892681	RWDD1	ENSG00000111832	bipolar	C	2511	unconditioned	unconditioned	2.46193e-56	0.289235	5.76528e-56	0.677288	0.0334769	128.044	OID21015	no_MHC	UKB
179095	rs147899431	6	116892681	RWDD1	ENSG00000111832	bipolar	C	2407	rs147899431*	unconditioned	0.277259	0.0202082	0.646954	0.0471452	0.00843369	1.2828	OID21015	no_MHC	UKB
179096	rs147899431	6	116892681	RWDD1	ENSG00000111832	bipolar_noukb	C	2511	unconditioned	unconditioned	2.96664e-56	0.348533	5.26644e-56	0.61869	0.0327769	127.857	OID21015	no_MHC	UKB
179097	rs147899431	6	116892681	RWDD1	ENSG00000111832	bipolar_noukb	C	2404	rs147899431*	unconditioned	0.333962	0.0243368	0.590652	0.0430345	0.00801463	1.09673	OID21015	no_MHC	UKB
179098	rs147899431	6	116892681	RWDD1	ENSG00000111832	depression_Als_noukb_included	C	2464	unconditioned	unconditioned	8.22041e-56	0.965681	2.1769e-57	0.0255641	0.00875513	126.838	OID21015	no_MHC	UKB
179099	rs147899431	6	116892681	RWDD1	ENSG00000111832	depression_Als_noukb_included	C	2378	rs147899431*	unconditioned	0.917024	0.0570127	0.0227787	0.00141441	0.00177031	0.0866218	OID21015	no_MHC	UKB
179100	rs147899431	6	116892681	RWDD1	ENSG00000111832	depression_Als_ukb_included	C	2518	unconditioned	unconditioned	8.23299e-56	0.966962	2.01929e-57	0.0237071	0.00933093	126.837	OID21015	no_MHC	UKB
179101	rs147899431	6	116892681	RWDD1	ENSG00000111832	depression_Als_ukb_included	C	2402	rs147899431*	unconditioned	0.909338	0.0653467	0.0205492	0.00147341	0.00329292	0.0950387	OID21015	no_MHC	UKB
179102	rs147899431	6	116892681	RWDD1	ENSG00000111832	schizophrenia	C	2510	unconditioned	unconditioned	7.92578e-56	0.931145	4.93196e-57	0.0579312	0.0109237	126.875	OID21015	no_MHC	UKB
179103	rs147899431	6	116892681	RWDD1	ENSG00000111832	schizophrenia	C	2407	rs147899431*	unconditioned	0.881525	0.0642725	0.0487857	0.00355513	0.00186212	0.126102	OID21015	no_MHC	UKB
179104	rs2999553	1	152012534	S100A11	ENSG00000163191	anxiety_pgc_2026	C	1919	unconditioned	unconditioned	6.98298e-66	0.728493	2.51573e-66	0.262442	0.00906422	150.027	OID20130	no_MHC	UKB
179105	rs2999553	1	152012534	S100A11	ENSG00000163191	anxiety_pgc_2026	C	1721	rs2496245	unconditioned	0.399968	0.335461	0.142371	0.119406	0.00279417	0.91637	OID20130	no_MHC	UKB
179106	rs2999553	1	152012534	S100A11	ENSG00000163191	anxiety_pgc_2026	C	1736	rs3122301	unconditioned	2.95762e-41	0.731214	1.05334e-41	0.260409	0.00837749	93.3216	OID20130	no_MHC	UKB
179107	rs2999553	1	152012534	S100A11	ENSG00000163191	bipolar	C	2018	unconditioned	unconditioned	8.99044e-66	0.938611	4.23603e-67	0.0442074	0.0171814	149.774	OID20130	no_MHC	UKB
179108	rs2999553	1	152012534	S100A11	ENSG00000163191	bipolar	C	1799	rs2496245	unconditioned	8.2553e-08	0.937516	2.8523e-09	0.0323621	0.0301216	16.3098	OID20130	no_MHC	UKB
179109	rs2999553	1	152012534	S100A11	ENSG00000163191	bipolar	C	1813	rs3122301	unconditioned	3.84204e-41	0.949661	1.33632e-42	0.0330135	0.0173255	93.06	OID20130	no_MHC	UKB
179110	rs2999553	1	152012534	S100A11	ENSG00000163191	bipolar_noukb	C	2017	unconditioned	unconditioned	8.9789e-66	0.937405	4.28818e-67	0.0447511	0.0178441	149.776	OID20130	no_MHC	UKB
179111	rs2999553	1	152012534	S100A11	ENSG00000163191	bipolar_noukb	C	1798	rs2496245	unconditioned	8.1972e-08	0.930924	2.9072e-09	0.0329799	0.0360958	16.3169	OID20130	no_MHC	UKB
179112	rs2999553	1	152012534	S100A11	ENSG00000163191	bipolar_noukb	C	1812	rs3122301	unconditioned	3.83607e-41	0.948195	1.36937e-42	0.03383	0.0179748	93.0615	OID20130	no_MHC	UKB
179113	rs2999553	1	152012534	S100A11	ENSG00000163191	depression_Als_noukb_included	C	1928	unconditioned	unconditioned	9.35443e-66	0.976139	1.78215e-67	0.0185916	0.00526941	149.735	OID20130	no_MHC	UKB
179114	rs2999553	1	152012534	S100A11	ENSG00000163191	depression_Als_noukb_included	C	1766	rs2496245	unconditioned	0.530671	0.452038	0.00859621	0.00732109	0.00137373	0.633613	OID20130	no_MHC	UKB
179115	rs2999553	1	152012534	S100A11	ENSG00000163191	depression_Als_noukb_included	C	1781	rs3122301	unconditioned	3.9589e-41	0.978797	6.44414e-43	0.0159272	0.00527601	93.03	OID20130	no_MHC	UKB
179116	rs2999553	1	152012534	S100A11	ENSG00000163191	depression_Als_ukb_included	C	2002	unconditioned	unconditioned	8.89092e-66	0.927798	6.30853e-67	0.0658252	0.0063767	149.786	OID20130	no_MHC	UKB
179117	rs2999553	1	152012534	S100A11	ENSG00000163191	depression_Als_ukb_included	C	1784	rs2496245	unconditioned	8.20878e-08	0.932481	4.6869e-09	0.0532268	0.0142917	16.3155	OID20130	no_MHC	UKB
179118	rs2999553	1	152012534	S100A11	ENSG00000163191	depression_Als_ukb_included	C	1798	rs3122301	unconditioned	3.80099e-41	0.939829	2.17343e-42	0.0537334	0.00643748	93.0707	OID20130	no_MHC	UKB
179119	rs2999553	1	152012534	S100A11	ENSG00000163191	schizophrenia	C	2028	unconditioned	unconditioned	8.96306e-66	0.935751	5.17401e-67	0.0540068	0.0102424	149.778	OID20130	no_MHC	UKB
179120	rs2999553	1	152012534	S100A11	ENSG00000163191	schizophrenia	C	1800	rs2496245	unconditioned	8.08622e-08	0.918328	4.06554e-09	0.0461356	0.035536	16.3305	OID20130	no_MHC	UKB
179121	rs2999553	1	152012534	S100A11	ENSG00000163191	schizophrenia	C	1814	rs3122301	unconditioned	3.81185e-41	0.942218	1.92117e-42	0.0474775	0.010304	93.0679	OID20130	no_MHC	UKB
179122	rs11548102	1	153587256	S100A14	ENSG00000189334	anxiety_pgc_2026	C	1910	unconditioned	unconditioned	1.34694e-114	0.267816	1.96351e-114	0.390066	0.342118	262.197	OID30987	no_MHC	UKB
179123	rs11548102	1	153587256	S100A14	ENSG00000189334	anxiety_pgc_2026	C	1538	rs11548102*	unconditioned	0.017093	0.399361	0.023511	0.549301	0.0107335	4.06909	OID30987	no_MHC	UKB
179124	rs11548102	1	153587256	S100A14	ENSG00000189334	bipolar	C	2002	unconditioned	unconditioned	2.00535e-114	0.676659	8.9854e-115	0.303172	0.0201684	261.799	OID30987	no_MHC	UKB
179125	rs11548102	1	153587256	S100A14	ENSG00000189334	bipolar	C	1574	rs11548102*	unconditioned	0.0288185	0.67477	0.0117154	0.2743	0.0103964	3.54674	OID30987	no_MHC	UKB
179126	rs11548102	1	153587256	S100A14	ENSG00000189334	bipolar_noukb	C	2007	unconditioned	unconditioned	2.0298e-114	0.684908	8.70744e-115	0.293791	0.0213006	261.787	OID30987	no_MHC	UKB
179127	rs11548102	1	153587256	S100A14	ENSG00000189334	bipolar_noukb	C	1578	rs11548102*	unconditioned	0.0291604	0.682777	0.0113186	0.265007	0.0117368	3.53494	OID30987	no_MHC	UKB
179128	rs11548102	1	153587256	S100A14	ENSG00000189334	depression_Als_noukb_included	C	1890	unconditioned	unconditioned	1.25421e-114	0.423195	1.70619e-114	0.575702	0.00110322	262.268	OID30987	no_MHC	UKB
179129	rs11548102	1	153587256	S100A14	ENSG00000189334	depression_Als_noukb_included	C	1561	rs11548102*	unconditioned	0.0173701	0.406686	0.0234466	0.548952	0.00354493	4.053	OID30987	no_MHC	UKB
179130	rs11548102	1	153587256	S100A14	ENSG00000189334	depression_Als_ukb_included	C	1977	unconditioned	unconditioned	2.71299e-114	0.915396	2.44237e-115	0.0824061	0.00219824	261.497	OID30987	no_MHC	UKB
179131	rs11548102	1	153587256	S100A14	ENSG00000189334	depression_Als_ukb_included	C	1569	rs11548102*	unconditioned	0.0375764	0.879826	0.00322608	0.0755327	0.00383902	3.28138	OID30987	no_MHC	UKB
179132	rs11548102	1	153587256	S100A14	ENSG00000189334	schizophrenia	C	2018	unconditioned	unconditioned	1.88398e-116	0.00635708	2.94465e-114	0.993606	3.64376e-05	266.466	OID30987	no_MHC	UKB
179133	rs11548102	1	153587256	S100A14	ENSG00000189334	schizophrenia	C	1578	rs11548102*	unconditioned	0.000248188	0.00581125	0.0387856	0.908106	0.0470489	8.30132	OID30987	no_MHC	UKB
179134	rs9700928	1	153584986	S100A16	ENSG00000188643	anxiety_pgc_2026	C	1908	unconditioned	unconditioned	7.67537e-35	0.239659	1.08343e-34	0.337873	0.422468	78.5525	OID20878	no_MHC	UKB
179135	rs9700928	1	153584986	S100A16	ENSG00000188643	anxiety_pgc_2026	C	1537	rs9700928*	unconditioned	0.377628	0.0397408	0.502626	0.0528682	0.0271371	0.973846	OID20878	no_MHC	UKB
179136	rs9700928	1	153584986	S100A16	ENSG00000188643	bipolar	C	2000	unconditioned	unconditioned	1.8207e-34	0.677047	8.16055e-35	0.303439	0.019514	77.6887	OID20878	no_MHC	UKB
179137	rs9700928	1	153584986	S100A16	ENSG00000188643	bipolar	C	1574	rs9700928*	unconditioned	0.636348	0.0683637	0.258738	0.0277878	0.00876308	0.45201	OID20878	no_MHC	UKB
179138	rs9700928	1	153584986	S100A16	ENSG00000188643	bipolar_noukb	C	2005	unconditioned	unconditioned	1.84297e-34	0.685328	7.90858e-35	0.294069	0.0206029	77.6765	OID20878	no_MHC	UKB
179139	rs9700928	1	153584986	S100A16	ENSG00000188643	bipolar_noukb	C	1578	rs9700928*	unconditioned	0.644718	0.0693023	0.250289	0.0268954	0.00879535	0.438942	OID20878	no_MHC	UKB
179140	rs9700928	1	153584986	S100A16	ENSG00000188643	depression_Als_noukb_included	C	1889	unconditioned	unconditioned	1.13804e-34	0.423205	1.54812e-34	0.575699	0.00109686	78.1586	OID20878	no_MHC	UKB
179141	rs9700928	1	153584986	S100A16	ENSG00000188643	depression_Als_noukb_included	C	1561	rs9700928*	unconditioned	0.376356	0.0400691	0.507987	0.0540619	0.0215258	0.97722	OID20878	no_MHC	UKB
179142	rs9700928	1	153584986	S100A16	ENSG00000188643	depression_Als_ukb_included	C	1976	unconditioned	unconditioned	2.46145e-34	0.915368	2.21598e-35	0.0824062	0.00222569	77.3871	OID20878	no_MHC	UKB
179143	rs9700928	1	153584986	S100A16	ENSG00000188643	depression_Als_ukb_included	C	1569	rs9700928*	unconditioned	0.829409	0.0889122	0.0712001	0.00762976	0.0028489	0.187042	OID20878	no_MHC	UKB
179144	rs9700928	1	153584986	S100A16	ENSG00000188643	schizophrenia	C	2016	unconditioned	unconditioned	1.70954e-36	0.00635712	2.67198e-34	0.993605	3.75544e-05	82.3568	OID20878	no_MHC	UKB
179145	rs9700928	1	153584986	S100A16	ENSG00000188643	schizophrenia	C	1578	rs9700928*	unconditioned	0.00565941	0.000608527	0.884417	0.0950826	0.0142325	5.17444	OID20878	no_MHC	UKB
179146	rs1169288	12	121416650	S100G	ENSG00000169906	anxiety_pgc_2026	T	3067	unconditioned	unconditioned	9.21241e-24	0.394674	1.36021e-23	0.58271	0.0226164	53.0415	OID31051	no_MHC	UKB
179147	rs1169288	12	121416650	S100G	ENSG00000169906	anxiety_pgc_2026	T	2804	rs1169288*	unconditioned	0.38323	0.0204617	0.560462	0.0299187	0.00592752	0.959119	OID31051	no_MHC	UKB
179148	rs1169288	12	121416650	S100G	ENSG00000169906	bipolar	T	3161	unconditioned	unconditioned	4.05356e-24	0.173655	1.02755e-23	0.439818	0.386527	53.8624	OID31051	no_MHC	UKB
179149	rs1169288	12	121416650	S100G	ENSG00000169906	bipolar	T	2865	rs1169288*	unconditioned	0.271111	0.0147579	0.668245	0.0363663	0.00951972	1.30523	OID31051	no_MHC	UKB
179150	rs1169288	12	121416650	S100G	ENSG00000169906	bipolar_noukb	T	3166	unconditioned	unconditioned	5.22402e-24	0.223799	1.07228e-23	0.459052	0.317149	53.6088	OID31051	no_MHC	UKB
179151	rs1169288	12	121416650	S100G	ENSG00000169906	bipolar_noukb	T	2863	rs1169288*	unconditioned	0.313967	0.017089	0.626362	0.034084	0.00849785	1.15847	OID31051	no_MHC	UKB
179152	rs1169288	12	121416650	S100G	ENSG00000169906	depression_Als_noukb_included	T	3068	unconditioned	unconditioned	3.18113e-24	0.136288	2.01481e-23	0.863198	0.000514331	54.1048	OID31051	no_MHC	UKB
179153	rs1169288	12	121416650	S100G	ENSG00000169906	depression_Als_noukb_included	T	2821	rs1169288*	unconditioned	0.129287	0.00662984	0.817511	0.0419173	0.00465429	2.04572	OID31051	no_MHC	UKB
179154	rs1169288	12	121416650	S100G	ENSG00000169906	depression_Als_ukb_included	T	3151	unconditioned	unconditioned	1.67556e-26	0.000717894	2.3323e-23	0.99927	1.18836e-05	59.3511	OID31051	no_MHC	UKB
179155	rs1169288	12	121416650	S100G	ENSG00000169906	depression_Als_ukb_included	T	2807	rs1169288*	rs58291418*	0.308204	0.0166919	0.633925	0.0343256	0.00685329	1.17699	OID31051	no_MHC	UKB
179156	rs1169288	12	121416650	S100G	ENSG00000169906	depression_Als_ukb_included	T	2856	rs1169288*	unconditioned	0.000677412	3.68086e-05	0.942862	0.0512272	0.00519608	7.29723	OID31051	no_MHC	UKB
179157	rs1169288	12	121416650	S100G	ENSG00000169906	depression_Als_ukb_included	T	2803	unconditioned	rs58291418*	7.63026e-24	1.56939e-23	0.326949	0.672469	0.000582702	53.2299	OID31051	no_MHC	UKB
179158	rs1169288	12	121416650	S100G	ENSG00000169906	schizophrenia	T	3161	unconditioned	unconditioned	2.784e-24	0.119267	8.47214e-24	0.362429	0.518303	54.2382	OID31051	no_MHC	UKB
179159	rs1169288	12	121416650	S100G	ENSG00000169906	schizophrenia	T	2867	rs1169288*	unconditioned	0.237968	0.0129717	0.703258	0.0383273	0.00747556	1.43562	OID31051	no_MHC	UKB
179160	rs28667650	4	6669454	S100P	ENSG00000163993	anxiety_pgc_2026	C	3345	unconditioned	unconditioned	8.32004e-224	0.928699	5.81319e-225	0.0648815	0.00641967	513.66	OID20103	no_MHC	UKB
179161	rs28667650	4	6669454	S100P	ENSG00000163993	anxiety_pgc_2026	C	2781	rs11553058	unconditioned	1.53805e-65	0.936843	8.79213e-67	0.0535444	0.00961254	149.238	OID20103	no_MHC	UKB
179162	rs28667650	4	6669454	S100P	ENSG00000163993	anxiety_pgc_2026	C	2783	rs3822260	unconditioned	6.888e-11	0.94301	3.93588e-12	0.0538815	0.00310833	23.3987	OID20103	no_MHC	UKB
179163	rs28667650	4	6669454	S100P	ENSG00000163993	anxiety_pgc_2026	C	2777	rs4689523	unconditioned	0.000131697	0.940602	7.52289e-06	0.0537242	0.00553484	8.93501	OID20103	no_MHC	UKB
179164	rs28667650	4	6669454	S100P	ENSG00000163993	anxiety_pgc_2026	C	2777	rs56337007	unconditioned	3.34693e-09	0.94349	1.91176e-10	0.0538892	0.00262088	19.5152	OID20103	no_MHC	UKB
179165	rs28667650	4	6669454	S100P	ENSG00000163993	anxiety_pgc_2026	C	2780	rs7697441	unconditioned	1.8473e-14	0.943238	1.05534e-15	0.0538833	0.00287822	31.6225	OID20103	no_MHC	UKB
179166	rs28667650	4	6669454	S100P	ENSG00000163993	bipolar	C	3599	unconditioned	unconditioned	7.43238e-224	0.832511	1.33962e-224	0.150035	0.0174538	513.773	OID20103	no_MHC	UKB
179167	rs28667650	4	6669454	S100P	ENSG00000163993	bipolar	C	2893	rs11553058	unconditioned	1.40635e-65	0.857674	2.02089e-66	0.123227	0.0190994	149.327	OID20103	no_MHC	UKB
179168	rs28667650	4	6669454	S100P	ENSG00000163993	bipolar	C	2895	rs3822260	unconditioned	5.09008e-11	0.696686	7.38376e-12	0.10086	0.202454	23.7011	OID20103	no_MHC	UKB
179169	rs28667650	4	6669454	S100P	ENSG00000163993	bipolar	C	2889	rs4689523	unconditioned	9.15294e-05	0.653594	1.31777e-05	0.0938472	0.252454	9.29885	OID20103	no_MHC	UKB
179170	rs28667650	4	6669454	S100P	ENSG00000163993	bipolar	C	2889	rs56337007	unconditioned	3.08344e-09	0.868964	4.42761e-10	0.124771	0.00626468	19.5972	OID20103	no_MHC	UKB
179171	rs28667650	4	6669454	S100P	ENSG00000163993	bipolar	C	2892	rs7697441	unconditioned	1.70013e-14	0.867874	2.44172e-15	0.124636	0.00749008	31.7055	OID20103	no_MHC	UKB
179172	rs28667650	4	6669454	S100P	ENSG00000163993	bipolar_noukb	C	3602	unconditioned	unconditioned	7.59335e-224	0.850725	1.17697e-224	0.131845	0.0174309	513.752	OID20103	no_MHC	UKB
179173	rs28667650	4	6669454	S100P	ENSG00000163993	bipolar_noukb	C	2894	rs11553058	unconditioned	1.43258e-65	0.873676	1.75161e-66	0.106805	0.0195194	149.309	OID20103	no_MHC	UKB
179174	rs28667650	4	6669454	S100P	ENSG00000163993	bipolar_noukb	C	2896	rs3822260	unconditioned	5.49414e-11	0.75199	6.76951e-12	0.0924996	0.155511	23.6248	OID20103	no_MHC	UKB
179175	rs28667650	4	6669454	S100P	ENSG00000163993	bipolar_noukb	C	2890	rs4689523	unconditioned	9.65294e-05	0.689298	1.18237e-05	0.0842044	0.226389	9.24566	OID20103	no_MHC	UKB
179176	rs28667650	4	6669454	S100P	ENSG00000163993	bipolar_noukb	C	2890	rs56337007	unconditioned	3.1431e-09	0.885778	3.83981e-10	0.108206	0.00601607	19.5781	OID20103	no_MHC	UKB
179177	rs28667650	4	6669454	S100P	ENSG00000163993	bipolar_noukb	C	2893	rs7697441	unconditioned	1.73222e-14	0.884251	2.11665e-15	0.108042	0.00770766	31.6868	OID20103	no_MHC	UKB
179178	rs28667650	4	6669454	S100P	ENSG00000163993	depression_Als_noukb_included	C	3396	unconditioned	unconditioned	8.4852e-224	0.949622	4.06115e-225	0.0454455	0.00493212	513.641	OID20103	no_MHC	UKB
179179	rs28667650	4	6669454	S100P	ENSG00000163993	depression_Als_noukb_included	C	2825	rs11553058	unconditioned	1.57547e-65	0.960637	5.64308e-67	0.0344036	0.00495901	149.213	OID20103	no_MHC	UKB
179180	rs28667650	4	6669454	S100P	ENSG00000163993	depression_Als_noukb_included	C	2827	rs3822260	unconditioned	7.02265e-11	0.961236	2.51594e-12	0.034433	0.00433067	23.3793	OID20103	no_MHC	UKB
179181	rs28667650	4	6669454	S100P	ENSG00000163993	depression_Als_noukb_included	C	2821	rs4689523	unconditioned	0.000133816	0.95558	4.79103e-06	0.0342027	0.0100791	8.91905	OID20103	no_MHC	UKB
179182	rs28667650	4	6669454	S100P	ENSG00000163993	depression_Als_noukb_included	C	2821	rs56337007	unconditioned	3.4132e-09	0.961937	1.2218e-10	0.0344302	0.00363311	19.4956	OID20103	no_MHC	UKB
179183	rs28667650	4	6669454	S100P	ENSG00000163993	depression_Als_noukb_included	C	2824	rs7697441	unconditioned	1.88648e-14	0.963035	6.75413e-16	0.0344769	0.00248762	31.6015	OID20103	no_MHC	UKB
179184	rs28667650	4	6669454	S100P	ENSG00000163993	depression_Als_ukb_included	C	3520	unconditioned	unconditioned	8.43083e-224	0.939295	5.02989e-225	0.0560342	0.00467113	513.647	OID20103	no_MHC	UKB
179185	rs28667650	4	6669454	S100P	ENSG00000163993	depression_Als_ukb_included	C	2874	rs11553058	unconditioned	1.55817e-65	0.950246	7.28704e-67	0.0444344	0.00531989	149.225	OID20103	no_MHC	UKB
179186	rs28667650	4	6669454	S100P	ENSG00000163993	depression_Als_ukb_included	C	2876	rs3822260	unconditioned	6.94484e-11	0.950554	3.24903e-12	0.0444651	0.00498074	23.3904	OID20103	no_MHC	UKB
179187	rs28667650	4	6669454	S100P	ENSG00000163993	depression_Als_ukb_included	C	2870	rs4689523	unconditioned	0.000132255	0.944412	6.18333e-06	0.0441428	0.0113072	8.93078	OID20103	no_MHC	UKB
179188	rs28667650	4	6669454	S100P	ENSG00000163993	depression_Als_ukb_included	C	2870	rs56337007	unconditioned	3.37776e-09	0.951915	1.57893e-10	0.0444935	0.00359104	19.5061	OID20103	no_MHC	UKB
179189	rs28667650	4	6669454	S100P	ENSG00000163993	depression_Als_ukb_included	C	2873	rs7697441	unconditioned	1.8685e-14	0.95379	8.73482e-16	0.044586	0.00162363	31.6111	OID20103	no_MHC	UKB
179190	rs28667650	4	6669454	S100P	ENSG00000163993	schizophrenia	C	3618	unconditioned	unconditioned	5.40159e-224	0.605006	3.24738e-224	0.363692	0.0313025	514.092	OID20103	no_MHC	UKB
179191	rs28667650	4	6669454	S100P	ENSG00000163993	schizophrenia	C	2896	rs11553058	unconditioned	1.04486e-65	0.637363	5.46296e-66	0.33321	0.0294272	149.624	OID20103	no_MHC	UKB
179192	rs28667650	4	6669454	S100P	ENSG00000163993	schizophrenia	C	2898	rs3822260	unconditioned	4.78268e-11	0.652975	2.49959e-11	0.341261	0.00576367	23.7634	OID20103	no_MHC	UKB
179193	rs28667650	4	6669454	S100P	ENSG00000163993	schizophrenia	C	2892	rs4689523	unconditioned	9.10331e-05	0.650027	4.75735e-05	0.339691	0.0101432	9.30429	OID20103	no_MHC	UKB
179194	rs28667650	4	6669454	S100P	ENSG00000163993	schizophrenia	C	2892	rs56337007	unconditioned	2.27702e-09	0.64167	1.19001e-09	0.335324	0.0230064	19.9004	OID20103	no_MHC	UKB
179195	rs28667650	4	6669454	S100P	ENSG00000163993	schizophrenia	C	2895	rs7697441	unconditioned	1.28276e-14	0.654783	6.70368e-15	0.342186	0.0030319	31.9872	OID20103	no_MHC	UKB
179196	rs3802065	7	92730328	SAMD9L	ENSG00000177409	anxiety_pgc_2026	C	1922	unconditioned	unconditioned	1.58622e-302	0.873719	2.21424e-302	0.12196	0.0043216	722.55	OID20536	no_MHC	UKB
179197	rs3802065	7	92730328	SAMD9L	ENSG00000177409	anxiety_pgc_2026	C	1609	rs10488532	unconditioned	1.47512e-10	0.883787	1.84997e-11	0.110832	0.00538078	22.6371	OID20536	no_MHC	UKB
179198	rs3802065	7	92730328	SAMD9L	ENSG00000177409	anxiety_pgc_2026	C	1605	rs144974794	unconditioned	0.751831	0.13132	0.0942697	0.0164597	0.0061197	0.285244	OID20536	no_MHC	UKB
179199	rs3802065	7	92730328	SAMD9L	ENSG00000177409	anxiety_pgc_2026	C	1620	rs17165120	unconditioned	2.76089e-135	0.884204	3.46405e-136	0.110935	0.00486145	309.833	OID20536	no_MHC	UKB
179200	rs3802065	7	92730328	SAMD9L	ENSG00000177409	anxiety_pgc_2026	C	1613	rs17165196	unconditioned	5.03706e-06	0.883794	6.31766e-07	0.110843	0.00535665	12.1987	OID20536	no_MHC	UKB
179201	rs3802065	7	92730328	SAMD9L	ENSG00000177409	anxiety_pgc_2026	C	1606	rs2374639	unconditioned	1.46477e-16	0.886287	1.83667e-17	0.111129	0.00258406	36.4597	OID20536	no_MHC	UKB
179202	rs3802065	7	92730328	SAMD9L	ENSG00000177409	anxiety_pgc_2026	C	1617	rs3802065	unconditioned	3.04453e-22	0.877359	3.81979e-23	0.110064	0.012577	49.5435	OID20536	no_MHC	UKB
179203	rs3802065	7	92730328	SAMD9L	ENSG00000177409	anxiety_pgc_2026	C	1606	rs74933991	unconditioned	1.07627e-06	0.878862	1.34964e-07	0.110198	0.0109395	13.742	OID20536	no_MHC	UKB
179204	rs3802065	7	92730328	SAMD9L	ENSG00000177409	anxiety_pgc_2026	C	1606	rs9656010	unconditioned	1.86449e-17	0.881869	2.33795e-18	0.110573	0.00755803	38.521	OID20536	no_MHC	UKB
179205	rs3802065	7	92730328	SAMD9L	ENSG00000177409	bipolar	C	2026	unconditioned	unconditioned	1.16535e-302	0.641307	6.3733e-303	0.350724	0.00796817	722.859	OID20536	no_MHC	UKB
179206	rs3802065	7	92730328	SAMD9L	ENSG00000177409	bipolar	C	1665	rs10488532	unconditioned	1.06089e-10	0.635517	5.50973e-11	0.330021	0.0344611	22.9667	OID20536	no_MHC	UKB
179207	rs3802065	7	92730328	SAMD9L	ENSG00000177409	bipolar	C	1661	rs144974794	unconditioned	0.556265	0.0985558	0.288778	0.0511588	0.00524264	0.586511	OID20536	no_MHC	UKB
179208	rs3802065	7	92730328	SAMD9L	ENSG00000177409	bipolar	C	1676	rs17165120	unconditioned	2.01446e-135	0.646397	1.04642e-135	0.335756	0.0178473	310.149	OID20536	no_MHC	UKB
179209	rs3802065	7	92730328	SAMD9L	ENSG00000177409	bipolar	C	1670	rs17165196	unconditioned	3.20279e-06	0.645833	1.66348e-06	0.335418	0.018744	12.6515	OID20536	no_MHC	UKB
179210	rs3802065	7	92730328	SAMD9L	ENSG00000177409	bipolar	C	1662	rs2374639	unconditioned	1.08394e-16	0.655734	5.6272e-17	0.340416	0.00384984	36.7608	OID20536	no_MHC	UKB
179211	rs3802065	7	92730328	SAMD9L	ENSG00000177409	bipolar	C	1672	rs3802065	unconditioned	4.4779e-17	0.643011	2.32584e-17	0.33396	0.0230293	37.6448	OID20536	no_MHC	UKB
179212	rs3802065	7	92730328	SAMD9L	ENSG00000177409	bipolar	C	1662	rs74933991	unconditioned	7.97831e-07	0.651535	4.14197e-07	0.338237	0.0102268	14.0414	OID20536	no_MHC	UKB
179213	rs3802065	7	92730328	SAMD9L	ENSG00000177409	bipolar	C	1662	rs9656010	unconditioned	1.37658e-17	0.651327	7.1465e-18	0.338125	0.0105477	38.8243	OID20536	no_MHC	UKB
179214	rs3802065	7	92730328	SAMD9L	ENSG00000177409	bipolar_noukb	C	2042	unconditioned	unconditioned	1.16935e-302	0.643183	6.34001e-302	0.348715	0.00810231	722.855	OID20536	no_MHC	UKB
179215	rs3802065	7	92730328	SAMD9L	ENSG00000177409	bipolar_noukb	C	1677	rs10488532	unconditioned	1.07286e-10	0.642683	5.37435e-11	0.321907	0.0354103	22.9555	OID20536	no_MHC	UKB
179216	rs3802065	7	92730328	SAMD9L	ENSG00000177409	bipolar_noukb	C	1673	rs144974794	unconditioned	0.5625	0.100219	0.281654	0.0501763	0.00545071	0.575365	OID20536	no_MHC	UKB
179217	rs3802065	7	92730328	SAMD9L	ENSG00000177409	bipolar_noukb	C	1688	rs17165120	unconditioned	2.0384e-135	0.65418	1.02131e-135	0.32775	0.0180701	310.137	OID20536	no_MHC	UKB
179218	rs3802065	7	92730328	SAMD9L	ENSG00000177409	bipolar_noukb	C	1682	rs17165196	unconditioned	3.25467e-06	0.656289	1.63031e-06	0.328729	0.0149773	12.6354	OID20536	no_MHC	UKB
179219	rs3802065	7	92730328	SAMD9L	ENSG00000177409	bipolar_noukb	C	1674	rs2374639	unconditioned	1.09753e-16	0.663944	5.49558e-17	0.332449	0.00360691	36.7483	OID20536	no_MHC	UKB
179220	rs3802065	7	92730328	SAMD9L	ENSG00000177409	bipolar_noukb	C	1685	rs3802065	unconditioned	2.22186e-22	0.641581	1.11325e-22	0.321424	0.0369951	49.8585	OID20536	no_MHC	UKB
179221	rs3802065	7	92730328	SAMD9L	ENSG00000177409	bipolar_noukb	C	1674	rs74933991	unconditioned	8.07619e-07	0.659532	4.04403e-07	0.33024	0.0102269	14.0292	OID20536	no_MHC	UKB
179222	rs3802065	7	92730328	SAMD9L	ENSG00000177409	bipolar_noukb	C	1674	rs9656010	unconditioned	1.39422e-17	0.659693	6.98126e-18	0.330317	0.00999028	38.8116	OID20536	no_MHC	UKB
179223	rs3802065	7	92730328	SAMD9L	ENSG00000177409	depression_Als_noukb_included	C	1933	unconditioned	unconditioned	1.71538e-302	0.943069	9.20329e-302	0.0505908	0.00634021	722.472	OID20536	no_MHC	UKB
179224	rs3802065	7	92730328	SAMD9L	ENSG00000177409	depression_Als_noukb_included	C	1640	rs10488532	unconditioned	1.59144e-10	0.953333	7.2514e-12	0.0434355	0.00323127	22.5612	OID20536	no_MHC	UKB
179225	rs3802065	7	92730328	SAMD9L	ENSG00000177409	depression_Als_noukb_included	C	1636	rs144974794	unconditioned	0.811591	0.142709	0.0369692	0.00649837	0.0022326	0.208759	OID20536	no_MHC	UKB
179226	rs3802065	7	92730328	SAMD9L	ENSG00000177409	depression_Als_noukb_included	C	1651	rs17165120	unconditioned	2.96585e-135	0.951737	1.3539e-136	0.0434416	0.00482117	309.762	OID20536	no_MHC	UKB
179227	rs3802065	7	92730328	SAMD9L	ENSG00000177409	depression_Als_noukb_included	C	1645	rs17165196	unconditioned	4.71862e-06	0.951492	2.15101e-07	0.0433692	0.005134	12.264	OID20536	no_MHC	UKB
179228	rs3802065	7	92730328	SAMD9L	ENSG00000177409	depression_Als_noukb_included	C	1637	rs2374639	unconditioned	1.57586e-16	0.953318	7.17881e-18	0.043425	0.00325646	36.3866	OID20536	no_MHC	UKB
179229	rs3802065	7	92730328	SAMD9L	ENSG00000177409	depression_Als_noukb_included	C	1648	rs3802065	unconditioned	3.24298e-22	0.936357	1.48051e-23	0.0427263	0.0209167	49.4804	OID20536	no_MHC	UKB
179230	rs3802065	7	92730328	SAMD9L	ENSG00000177409	depression_Als_noukb_included	C	1637	rs74933991	unconditioned	1.15877e-06	0.946292	5.27967e-08	0.043105	0.0106017	13.6682	OID20536	no_MHC	UKB
179231	rs3802065	7	92730328	SAMD9L	ENSG00000177409	depression_Als_noukb_included	C	1637	rs9656010	unconditioned	1.98589e-17	0.939631	9.0478e-19	0.0427925	0.0175764	38.4579	OID20536	no_MHC	UKB
179232	rs3802065	7	92730328	SAMD9L	ENSG00000177409	depression_Als_ukb_included	C	2011	unconditioned	unconditioned	1.77743e-302	0.973762	3.89222e-302	0.0213185	0.00491964	722.437	OID20536	no_MHC	UKB
179233	rs3802065	7	92730328	SAMD9L	ENSG00000177409	depression_Als_ukb_included	C	1647	rs10488532	unconditioned	1.63886e-10	0.981803	2.58034e-12	0.0154554	0.00274132	22.5318	OID20536	no_MHC	UKB
179234	rs3802065	7	92730328	SAMD9L	ENSG00000177409	depression_Als_ukb_included	C	1643	rs144974794	unconditioned	0.835988	0.147241	0.0131529	0.00231529	0.00130308	0.179141	OID20536	no_MHC	UKB
179235	rs3802065	7	92730328	SAMD9L	ENSG00000177409	depression_Als_ukb_included	C	1658	rs17165120	unconditioned	3.0592e-135	0.98089	4.83242e-137	0.0154908	0.00361966	309.731	OID20536	no_MHC	UKB
179236	rs3802065	7	92730328	SAMD9L	ENSG00000177409	depression_Als_ukb_included	C	1652	rs17165196	unconditioned	5.21891e-06	0.980967	8.22701e-08	0.0154602	0.00356788	12.1632	OID20536	no_MHC	UKB
179237	rs3802065	7	92730328	SAMD9L	ENSG00000177409	depression_Als_ukb_included	C	1644	rs2374639	unconditioned	1.62437e-16	0.982745	2.55599e-18	0.0154619	0.0017934	36.3562	OID20536	no_MHC	UKB
179238	rs3802065	7	92730328	SAMD9L	ENSG00000177409	depression_Als_ukb_included	C	1655	rs3802065	unconditioned	3.32545e-22	0.959405	5.25653e-24	0.0151398	0.0254553	49.4553	OID20536	no_MHC	UKB
179239	rs3802065	7	92730328	SAMD9L	ENSG00000177409	depression_Als_ukb_included	C	1644	rs74933991	unconditioned	1.19902e-06	0.979135	1.88714e-08	0.0154051	0.00545851	13.634	OID20536	no_MHC	UKB
179240	rs3802065	7	92730328	SAMD9L	ENSG00000177409	depression_Als_ukb_included	C	1644	rs9656010	unconditioned	2.07115e-17	0.979828	3.25936e-19	0.0154147	0.00475723	38.4158	OID20536	no_MHC	UKB
179241	rs3802065	7	92730328	SAMD9L	ENSG00000177409	schizophrenia	C	2064	unconditioned	unconditioned	1.41153e-302	0.776416	3.32934e-302	0.18309	0.0404935	722.667	OID20536	no_MHC	UKB
179242	rs3802065	7	92730328	SAMD9L	ENSG00000177409	schizophrenia	C	1689	rs10488532	unconditioned	1.39286e-10	0.834359	6.72066e-12	0.040133	0.125508	22.6945	OID20536	no_MHC	UKB
179243	rs3802065	7	92730328	SAMD9L	ENSG00000177409	schizophrenia	C	1685	rs144974794	unconditioned	0.796939	0.142787	0.0380443	0.00680097	0.0154289	0.226978	OID20536	no_MHC	UKB
179244	rs3802065	7	92730328	SAMD9L	ENSG00000177409	schizophrenia	C	1700	rs17165120	unconditioned	2.79313e-135	0.896562	1.36006e-136	0.0435964	0.0598411	309.822	OID20536	no_MHC	UKB
179245	rs3802065	7	92730328	SAMD9L	ENSG00000177409	schizophrenia	C	1694	rs17165196	unconditioned	4.65364e-06	0.938369	2.22735e-07	0.044896	0.0167304	12.2779	OID20536	no_MHC	UKB
179246	rs3802065	7	92730328	SAMD9L	ENSG00000177409	schizophrenia	C	1686	rs2374639	unconditioned	1.56963e-16	0.949525	7.49398e-18	0.0453286	0.005146	36.3905	OID20536	no_MHC	UKB
179247	rs3802065	7	92730328	SAMD9L	ENSG00000177409	schizophrenia	C	1697	rs3802065	unconditioned	3.22537e-22	0.931523	1.56686e-23	0.0452296	0.0232478	49.4858	OID20536	no_MHC	UKB
179248	rs3802065	7	92730328	SAMD9L	ENSG00000177409	schizophrenia	C	1686	rs74933991	unconditioned	1.15028e-06	0.939366	5.49315e-08	0.0448436	0.0157888	13.6755	OID20536	no_MHC	UKB
179249	rs3802065	7	92730328	SAMD9L	ENSG00000177409	schizophrenia	C	1686	rs9656010	unconditioned	1.99048e-17	0.941853	9.50423e-19	0.0449588	0.0131879	38.4556	OID20536	no_MHC	UKB
179250	rs74298201	7	92773791	SAMD9L	ENSG00000177409	anxiety_pgc_2026	C	1947	unconditioned	unconditioned	1.59445e-302	0.873905	2.22183e-302	0.121772	0.00432252	722.545	OID20536	no_MHC	UKB
179251	rs74298201	7	92773791	SAMD9L	ENSG00000177409	anxiety_pgc_2026	C	1624	rs10488532	unconditioned	1.47491e-10	0.884053	1.84469e-11	0.110564	0.0053824	22.6373	OID20536	no_MHC	UKB
179252	rs74298201	7	92773791	SAMD9L	ENSG00000177409	anxiety_pgc_2026	C	1620	rs144974794	unconditioned	0.751044	0.132357	0.0939156	0.0165447	0.00613812	0.286291	OID20536	no_MHC	UKB
179253	rs74298201	7	92773791	SAMD9L	ENSG00000177409	anxiety_pgc_2026	C	1635	rs17165120	unconditioned	2.77995e-135	0.88447	3.4785e-136	0.110667	0.00486291	309.827	OID20536	no_MHC	UKB
179254	rs74298201	7	92773791	SAMD9L	ENSG00000177409	anxiety_pgc_2026	C	1628	rs17165196	unconditioned	5.03723e-06	0.88406	6.30074e-07	0.110576	0.00535844	12.1987	OID20536	no_MHC	UKB
179255	rs74298201	7	92773791	SAMD9L	ENSG00000177409	anxiety_pgc_2026	C	1621	rs2374639	unconditioned	1.46338e-16	0.886554	1.82996e-17	0.110861	0.00258484	36.4606	OID20536	no_MHC	UKB
179256	rs74298201	7	92773791	SAMD9L	ENSG00000177409	anxiety_pgc_2026	C	1632	rs3802065	unconditioned	3.04598e-22	0.877621	3.81124e-23	0.109798	0.0125808	49.5431	OID20536	no_MHC	UKB
179257	rs74298201	7	92773791	SAMD9L	ENSG00000177409	anxiety_pgc_2026	C	1621	rs74933991	unconditioned	1.07604e-06	0.879124	1.34569e-07	0.109932	0.0109427	13.7422	OID20536	no_MHC	UKB
179258	rs74298201	7	92773791	SAMD9L	ENSG00000177409	anxiety_pgc_2026	C	1621	rs9656010	unconditioned	1.86486e-17	0.882134	2.33207e-18	0.110306	0.00756031	38.5208	OID20536	no_MHC	UKB
179259	rs74298201	7	92773791	SAMD9L	ENSG00000177409	bipolar	C	2056	unconditioned	unconditioned	1.17166e-302	0.642044	6.38688e-302	0.349979	0.00797732	722.853	OID20536	no_MHC	UKB
179260	rs74298201	7	92773791	SAMD9L	ENSG00000177409	bipolar	C	1687	rs10488532	unconditioned	1.06182e-10	0.636304	5.49392e-11	0.329192	0.0345038	22.9659	OID20536	no_MHC	UKB
179261	rs74298201	7	92773791	SAMD9L	ENSG00000177409	bipolar	C	1683	rs144974794	unconditioned	0.556223	0.0994327	0.287674	0.0514206	0.00524972	0.586586	OID20536	no_MHC	UKB
179262	rs74298201	7	92773791	SAMD9L	ENSG00000177409	bipolar	C	1698	rs17165120	unconditioned	2.02796e-135	0.647211	1.04949e-135	0.334919	0.0178697	310.142	OID20536	no_MHC	UKB
179263	rs74298201	7	92773791	SAMD9L	ENSG00000177409	bipolar	C	1692	rs17165196	unconditioned	3.20624e-06	0.646646	1.65904e-06	0.334582	0.0187674	12.6504	OID20536	no_MHC	UKB
179264	rs74298201	7	92773791	SAMD9L	ENSG00000177409	bipolar	C	1684	rs2374639	unconditioned	1.08409e-16	0.656571	5.60691e-17	0.339574	0.00385476	36.7606	OID20536	no_MHC	UKB
179265	rs74298201	7	92773791	SAMD9L	ENSG00000177409	bipolar	C	1694	rs3802065	unconditioned	4.47891e-17	0.643816	2.31765e-17	0.333126	0.0230581	37.6446	OID20536	no_MHC	UKB
179266	rs74298201	7	92773791	SAMD9L	ENSG00000177409	bipolar	C	1684	rs74933991	unconditioned	7.98401e-07	0.652362	4.1294e-07	0.337397	0.0102398	14.0407	OID20536	no_MHC	UKB
179267	rs74298201	7	92773791	SAMD9L	ENSG00000177409	bipolar	C	1684	rs9656010	unconditioned	1.37789e-17	0.652154	7.1265e-18	0.337285	0.0105611	38.8234	OID20536	no_MHC	UKB
179268	rs74298201	7	92773791	SAMD9L	ENSG00000177409	bipolar_noukb	C	2072	unconditioned	unconditioned	1.17488e-302	0.643517	6.3605e-303	0.348376	0.00810652	722.851	OID20536	no_MHC	UKB
179269	rs74298201	7	92773791	SAMD9L	ENSG00000177409	bipolar_noukb	C	1699	rs10488532	unconditioned	1.07314e-10	0.643078	5.36547e-11	0.32149	0.035432	22.9553	OID20536	no_MHC	UKB
179270	rs74298201	7	92773791	SAMD9L	ENSG00000177409	bipolar_noukb	C	1695	rs144974794	unconditioned	0.562093	0.101041	0.280914	0.050491	0.00546112	0.576087	OID20536	no_MHC	UKB
179271	rs74298201	7	92773791	SAMD9L	ENSG00000177409	bipolar_noukb	C	1710	rs17165120	unconditioned	2.05077e-135	0.654589	1.02555e-135	0.32733	0.0180814	310.131	OID20536	no_MHC	UKB
179272	rs74298201	7	92773791	SAMD9L	ENSG00000177409	bipolar_noukb	C	1704	rs17165196	unconditioned	3.25613e-06	0.656701	1.62793e-06	0.328308	0.0149865	12.635	OID20536	no_MHC	UKB
179273	rs74298201	7	92773791	SAMD9L	ENSG00000177409	bipolar_noukb	C	1696	rs2374639	unconditioned	1.09698e-16	0.664365	5.48235e-17	0.332025	0.0036092	36.7488	OID20536	no_MHC	UKB
179274	rs74298201	7	92773791	SAMD9L	ENSG00000177409	bipolar_noukb	C	1707	rs3802065	unconditioned	2.22113e-22	0.641974	1.11076e-22	0.321008	0.0370178	49.8589	OID20536	no_MHC	UKB
179275	rs74298201	7	92773791	SAMD9L	ENSG00000177409	bipolar_noukb	C	1696	rs74933991	unconditioned	8.07681e-07	0.659948	4.03662e-07	0.329818	0.0102333	14.0291	OID20536	no_MHC	UKB
179276	rs74298201	7	92773791	SAMD9L	ENSG00000177409	bipolar_noukb	C	1696	rs9656010	unconditioned	1.39466e-17	0.660109	6.97015e-18	0.329894	0.00999658	38.8113	OID20536	no_MHC	UKB
179277	rs74298201	7	92773791	SAMD9L	ENSG00000177409	depression_Als_noukb_included	C	1957	unconditioned	unconditioned	1.70677e-302	0.933388	1.10342e-302	0.0603367	0.00627513	722.477	OID20536	no_MHC	UKB
179278	rs74298201	7	92773791	SAMD9L	ENSG00000177409	depression_Als_noukb_included	C	1659	rs10488532	unconditioned	1.57223e-10	0.94224	9.10543e-12	0.0545659	0.00319367	22.5734	OID20536	no_MHC	UKB
179279	rs74298201	7	92773791	SAMD9L	ENSG00000177409	depression_Als_noukb_included	C	1655	rs144974794	unconditioned	0.801068	0.142034	0.0463822	0.00822158	0.0022941	0.22181	OID20536	no_MHC	UKB
179280	rs74298201	7	92773791	SAMD9L	ENSG00000177409	depression_Als_noukb_included	C	1670	rs17165120	unconditioned	2.95051e-135	0.940681	1.71125e-136	0.0545535	0.00476517	309.767	OID20536	no_MHC	UKB
179281	rs74298201	7	92773791	SAMD9L	ENSG00000177409	depression_Als_noukb_included	C	1664	rs17165196	unconditioned	4.66259e-06	0.940441	2.70126e-07	0.0544791	0.00507458	12.2759	OID20536	no_MHC	UKB
179282	rs74298201	7	92773791	SAMD9L	ENSG00000177409	depression_Als_noukb_included	C	1656	rs2374639	unconditioned	1.55559e-16	0.942226	9.0075e-18	0.0545554	0.00321857	36.3995	OID20536	no_MHC	UKB
179283	rs74298201	7	92773791	SAMD9L	ENSG00000177409	depression_Als_noukb_included	C	1667	rs3802065	unconditioned	3.20622e-22	0.925654	1.85967e-23	0.0536689	0.0206776	49.4918	OID20536	no_MHC	UKB
179284	rs74298201	7	92773791	SAMD9L	ENSG00000177409	depression_Als_noukb_included	C	1656	rs74933991	unconditioned	1.14479e-06	0.935362	6.6297e-08	0.0541579	0.0104792	13.6803	OID20536	no_MHC	UKB
179285	rs74298201	7	92773791	SAMD9L	ENSG00000177409	depression_Als_noukb_included	C	1656	rs9656010	unconditioned	1.96288e-17	0.928853	1.13669e-18	0.0537721	0.0173747	38.4695	OID20536	no_MHC	UKB
179286	rs74298201	7	92773791	SAMD9L	ENSG00000177409	depression_Als_ukb_included	C	2038	unconditioned	unconditioned	1.78328e-302	0.971742	4.28558e-302	0.0233481	0.00490944	722.433	OID20536	no_MHC	UKB
179287	rs74298201	7	92773791	SAMD9L	ENSG00000177409	depression_Als_ukb_included	C	1668	rs10488532	unconditioned	1.63471e-10	0.979748	2.92312e-12	0.0175167	0.00273558	22.5344	OID20536	no_MHC	UKB
179288	rs74298201	7	92773791	SAMD9L	ENSG00000177409	depression_Als_ukb_included	C	1664	rs144974794	unconditioned	0.833084	0.148068	0.0148874	0.0026447	0.00131597	0.182621	OID20536	no_MHC	UKB
179289	rs74298201	7	92773791	SAMD9L	ENSG00000177409	depression_Als_ukb_included	C	1679	rs17165120	unconditioned	3.07272e-135	0.978838	5.51037e-137	0.0175501	0.00361209	309.726	OID20536	no_MHC	UKB
179290	rs74298201	7	92773791	SAMD9L	ENSG00000177409	depression_Als_ukb_included	C	1673	rs17165196	unconditioned	5.20668e-06	0.978915	9.32033e-08	0.0175197	0.00356047	12.1656	OID20536	no_MHC	UKB
179291	rs74298201	7	92773791	SAMD9L	ENSG00000177409	depression_Als_ukb_included	C	1665	rs2374639	unconditioned	1.61896e-16	0.980685	2.89342e-18	0.0175251	0.00178964	36.3596	OID20536	no_MHC	UKB
179292	rs74298201	7	92773791	SAMD9L	ENSG00000177409	depression_Als_ukb_included	C	1676	rs3802065	unconditioned	3.31898e-22	0.957442	5.95553e-24	0.0171548	0.0254032	49.4572	OID20536	no_MHC	UKB
179293	rs74298201	7	92773791	SAMD9L	ENSG00000177409	depression_Als_ukb_included	C	1665	rs74933991	unconditioned	1.1959e-06	0.977091	2.13777e-08	0.0174609	0.00544711	13.6366	OID20536	no_MHC	UKB
179294	rs74298201	7	92773791	SAMD9L	ENSG00000177409	depression_Als_ukb_included	C	1665	rs9656010	unconditioned	2.06659e-17	0.977781	3.69378e-19	0.0174719	0.00474729	38.418	OID20536	no_MHC	UKB
179295	rs74298201	7	92773791	SAMD9L	ENSG00000177409	schizophrenia	C	2093	unconditioned	unconditioned	1.4175e-303	0.776431	3.34306e-302	0.183075	0.0404943	722.663	OID20536	no_MHC	UKB
179296	rs74298201	7	92773791	SAMD9L	ENSG00000177409	schizophrenia	C	1711	rs10488532	unconditioned	1.40164e-10	0.834535	6.72725e-12	0.0399285	0.125537	22.6882	OID20536	no_MHC	UKB
179297	rs74298201	7	92773791	SAMD9L	ENSG00000177409	schizophrenia	C	1707	rs144974794	unconditioned	0.797449	0.142624	0.0378652	0.0067569	0.0153051	0.226337	OID20536	no_MHC	UKB
179298	rs74298201	7	92773791	SAMD9L	ENSG00000177409	schizophrenia	C	1722	rs17165120	unconditioned	2.58406e-135	0.896768	1.25166e-136	0.0433775	0.0598548	309.9	OID20536	no_MHC	UKB
179299	rs74298201	7	92773791	SAMD9L	ENSG00000177409	schizophrenia	C	1716	rs17165196	unconditioned	4.68394e-06	0.938592	2.2299e-07	0.0446672	0.0167356	12.2714	OID20536	no_MHC	UKB
179300	rs74298201	7	92773791	SAMD9L	ENSG00000177409	schizophrenia	C	1708	rs2374639	unconditioned	1.58133e-16	0.949756	7.50948e-18	0.0450972	0.00514725	36.3831	OID20536	no_MHC	UKB
179301	rs74298201	7	92773791	SAMD9L	ENSG00000177409	schizophrenia	C	1719	rs3802065	unconditioned	2.97239e-22	0.931744	1.43638e-23	0.0450026	0.0232533	49.5675	OID20536	no_MHC	UKB
179302	rs74298201	7	92773791	SAMD9L	ENSG00000177409	schizophrenia	C	1708	rs74933991	unconditioned	1.1468e-06	0.939592	5.44725e-08	0.0446146	0.0157926	13.6785	OID20536	no_MHC	UKB
179303	rs74298201	7	92773791	SAMD9L	ENSG00000177409	schizophrenia	C	1708	rs9656010	unconditioned	1.96035e-17	0.942079	9.31034e-19	0.0447292	0.0131917	38.4708	OID20536	no_MHC	UKB
179304	rs74441312	1	207205404	C1orf116	ENSG00000182795	anxiety_pgc_2026	C	1998	unconditioned	unconditioned	3.1307e-14	0.958633	9.44979e-16	0.0289232	0.0124441	31.0949	OID30331	no_MHC	UKB
179305	rs74441312	1	207205404	C1orf116	ENSG00000182795	bipolar	C	2102	unconditioned	unconditioned	2.06856e-14	0.633612	2.6104e-15	0.0796712	0.286717	31.5093	OID30331	no_MHC	UKB
179306	rs74441312	1	207205404	C1orf116	ENSG00000182795	bipolar_noukb	C	2099	unconditioned	unconditioned	2.0218e-14	0.619288	2.70828e-15	0.0826579	0.298054	31.5322	OID30331	no_MHC	UKB
179307	rs74441312	1	207205404	C1orf116	ENSG00000182795	depression_Als_noukb_included	C	1968	unconditioned	unconditioned	2.98851e-14	0.915315	7.97336e-16	0.0243603	0.0603246	31.1414	OID30331	no_MHC	UKB
179308	rs74441312	1	207205404	C1orf116	ENSG00000182795	depression_Als_ukb_included	C	2068	unconditioned	unconditioned	2.86032e-14	0.875971	3.79427e-15	0.116192	0.00783768	31.1853	OID30331	no_MHC	UKB
179309	rs74441312	1	207205404	C1orf116	ENSG00000182795	schizophrenia	C	2122	unconditioned	unconditioned	1.85101e-14	0.566985	1.3534e-14	0.414542	0.0184727	31.6205	OID30331	no_MHC	UKB
179310	rs10408222	19	36009662	SBSN	ENSG00000189001	anxiety_pgc_2026	C	2800	unconditioned	unconditioned	0	0.910058	0	0.087434	0.00250775	2261.47	OID30398	no_MHC	UKB
179311	rs10408222	19	36009662	SBSN	ENSG00000189001	anxiety_pgc_2026	C	2076	rs111477262	unconditioned	6.65033e-05	0.929487	4.41851e-06	0.0617468	0.0086951	9.61826	OID30398	no_MHC	UKB
179312	rs10408222	19	36009662	SBSN	ENSG00000189001	anxiety_pgc_2026	C	2073	rs11667007	unconditioned	0.0254332	0.857404	0.0016891	0.0568844	0.0585894	3.6717	OID30398	no_MHC	UKB
179313	rs10408222	19	36009662	SBSN	ENSG00000189001	anxiety_pgc_2026	C	2115	rs11880678	unconditioned	7.72869e-18	0.929089	5.15249e-19	0.0619307	0.00898079	39.4016	OID30398	no_MHC	UKB
179314	rs10408222	19	36009662	SBSN	ENSG00000189001	anxiety_pgc_2026	C	2117	rs12609134	unconditioned	5.05115e-08	0.934705	3.36443e-09	0.0622551	0.00304011	16.8011	OID30398	no_MHC	UKB
179315	rs10408222	19	36009662	SBSN	ENSG00000189001	anxiety_pgc_2026	C	2073	rs12981076	unconditioned	0.00844859	0.919114	0.000561098	0.0610305	0.0108453	4.77376	OID30398	no_MHC	UKB
179316	rs10408222	19	36009662	SBSN	ENSG00000189001	anxiety_pgc_2026	C	2074	rs12983833	unconditioned	6.47644e-08	0.926964	4.30202e-09	0.0615629	0.0114726	16.5525	OID30398	no_MHC	UKB
179317	rs10408222	19	36009662	SBSN	ENSG00000189001	anxiety_pgc_2026	C	2077	rs151123422	unconditioned	9.82393e-06	0.92822	6.52771e-07	0.0616673	0.0101025	11.5307	OID30398	no_MHC	UKB
179318	rs10408222	19	36009662	SBSN	ENSG00000189001	anxiety_pgc_2026	C	2093	rs2733738	unconditioned	0.00797618	0.891394	0.000535376	0.0597916	0.0403032	4.8313	OID30398	no_MHC	UKB
179319	rs10408222	19	36009662	SBSN	ENSG00000189001	anxiety_pgc_2026	C	2094	rs56408696	unconditioned	1.56651e-18	0.871318	1.05227e-19	0.0584586	0.0702234	40.9977	OID30398	no_MHC	UKB
179320	rs10408222	19	36009662	SBSN	ENSG00000189001	anxiety_pgc_2026	C	2099	rs59756125	unconditioned	4.41642e-52	0.934596	2.95814e-53	0.062597	0.00280687	118.249	OID30398	no_MHC	UKB
179321	rs10408222	19	36009662	SBSN	ENSG00000189001	anxiety_pgc_2026	C	2101	rs61220012	unconditioned	1.04037e-13	0.933	6.9248e-15	0.0620965	0.00490327	29.894	OID30398	no_MHC	UKB
179322	rs10408222	19	36009662	SBSN	ENSG00000189001	anxiety_pgc_2026	C	2092	rs62113963	unconditioned	8.85408e-52	0.934648	5.93502e-53	0.0626481	0.00270397	117.554	OID30398	no_MHC	UKB
179323	rs10408222	19	36009662	SBSN	ENSG00000189001	anxiety_pgc_2026	C	2075	rs7254211	unconditioned	3.08206e-14	0.930363	2.04743e-15	0.0617968	0.00783977	31.1106	OID30398	no_MHC	UKB
179324	rs10408222	19	36009662	SBSN	ENSG00000189001	anxiety_pgc_2026	C	2075	rs74409639	unconditioned	9.43963e-43	0.832204	6.28374e-44	0.0552854	0.112511	96.7662	OID30398	no_MHC	UKB
179325	rs10408222	19	36009662	SBSN	ENSG00000189001	anxiety_pgc_2026	C	2074	rs77995042	unconditioned	0.000466624	0.904363	3.10092e-05	0.0600638	0.0350755	7.66999	OID30398	no_MHC	UKB
179326	rs10408222	19	36009662	SBSN	ENSG00000189001	bipolar	C	2888	unconditioned	unconditioned	0	0.781988	0	0.20958	0.00843246	2261.63	OID30398	no_MHC	UKB
179327	rs10408222	19	36009662	SBSN	ENSG00000189001	bipolar	C	2109	rs111477262	unconditioned	5.75237e-05	0.802045	1.32755e-05	0.185086	0.0127979	9.76331	OID30398	no_MHC	UKB
179328	rs10408222	19	36009662	SBSN	ENSG00000189001	bipolar	C	2106	rs11667007	unconditioned	0.0413876	0.763943	0.00954962	0.17626	0.00885955	3.18477	OID30398	no_MHC	UKB
179329	rs10408222	19	36009662	SBSN	ENSG00000189001	bipolar	C	2148	rs11880678	unconditioned	6.292e-18	0.75644	1.45514e-18	0.174871	0.0686888	39.6073	OID30398	no_MHC	UKB
179330	rs10408222	19	36009662	SBSN	ENSG00000189001	bipolar	C	2150	rs12609134	unconditioned	4.35634e-08	0.805933	1.00685e-08	0.186262	0.00780486	16.949	OID30398	no_MHC	UKB
179331	rs10408222	19	36009662	SBSN	ENSG00000189001	bipolar	C	2106	rs12981076	unconditioned	0.00853756	0.796626	0.00196992	0.183801	0.00906489	4.76328	OID30398	no_MHC	UKB
179332	rs10408222	19	36009662	SBSN	ENSG00000189001	bipolar	C	2107	rs12983833	unconditioned	5.57696e-08	0.798474	1.28693e-08	0.184237	0.0172887	16.702	OID30398	no_MHC	UKB
179333	rs10408222	19	36009662	SBSN	ENSG00000189001	bipolar	C	2110	rs151123422	unconditioned	8.47794e-06	0.797631	1.95672e-06	0.184076	0.0182821	11.678	OID30398	no_MHC	UKB
179334	rs10408222	19	36009662	SBSN	ENSG00000189001	bipolar	C	2126	rs2733738	unconditioned	0.00840099	0.797964	0.00194006	0.184269	0.00742633	4.77941	OID30398	no_MHC	UKB
179335	rs10408222	19	36009662	SBSN	ENSG00000189001	bipolar	C	2127	rs56408696	unconditioned	1.44687e-18	0.804625	3.34154e-19	0.185819	0.00955651	41.0771	OID30398	no_MHC	UKB
179336	rs10408222	19	36009662	SBSN	ENSG00000189001	bipolar	C	2132	rs59756125	unconditioned	3.78122e-52	0.800153	8.73483e-53	0.184825	0.0150221	118.404	OID30398	no_MHC	UKB
179337	rs10408222	19	36009662	SBSN	ENSG00000189001	bipolar	C	2134	rs61220012	unconditioned	9.00044e-14	0.807059	2.07901e-14	0.186416	0.00652589	30.0389	OID30398	no_MHC	UKB
179338	rs10408222	19	36009662	SBSN	ENSG00000189001	bipolar	C	2125	rs62113963	unconditioned	7.66097e-52	0.808688	1.76908e-52	0.186738	0.00457321	117.698	OID30398	no_MHC	UKB
179339	rs10408222	19	36009662	SBSN	ENSG00000189001	bipolar	C	2108	rs7254211	unconditioned	2.67011e-14	0.805903	6.16143e-15	0.185958	0.00813867	31.2541	OID30398	no_MHC	UKB
179340	rs10408222	19	36009662	SBSN	ENSG00000189001	bipolar	C	2108	rs74409639	unconditioned	9.15512e-43	0.807341	2.1126e-43	0.186292	0.00636629	96.7968	OID30398	no_MHC	UKB
179341	rs10408222	19	36009662	SBSN	ENSG00000189001	bipolar	C	2107	rs77995042	unconditioned	0.00041788	0.804075	9.64253e-05	0.185529	0.00988109	7.78032	OID30398	no_MHC	UKB
179342	rs10408222	19	36009662	SBSN	ENSG00000189001	bipolar_noukb	C	2897	unconditioned	unconditioned	0	0.866141	0	0.125298	0.00856166	2261.53	OID30398	no_MHC	UKB
179343	rs10408222	19	36009662	SBSN	ENSG00000189001	bipolar_noukb	C	2107	rs111477262	unconditioned	6.36302e-05	0.889318	6.92324e-06	0.0967477	0.0138638	9.66242	OID30398	no_MHC	UKB
179344	rs10408222	19	36009662	SBSN	ENSG00000189001	bipolar_noukb	C	2104	rs11667007	unconditioned	0.0257693	0.868531	0.0028026	0.0944509	0.00844662	3.65857	OID30398	no_MHC	UKB
179345	rs10408222	19	36009662	SBSN	ENSG00000189001	bipolar_noukb	C	2145	rs11880678	unconditioned	6.99543e-18	0.841002	7.64382e-19	0.0918281	0.0671702	39.5013	OID30398	no_MHC	UKB
179346	rs10408222	19	36009662	SBSN	ENSG00000189001	bipolar_noukb	C	2147	rs12609134	unconditioned	4.83209e-08	0.893969	5.27336e-09	0.0975521	0.00847887	16.8454	OID30398	no_MHC	UKB
179347	rs10408222	19	36009662	SBSN	ENSG00000189001	bipolar_noukb	C	2104	rs12981076	unconditioned	0.00813668	0.885027	0.000884926	0.0962437	0.00970769	4.81137	OID30398	no_MHC	UKB
179348	rs10408222	19	36009662	SBSN	ENSG00000189001	bipolar_noukb	C	2105	rs12983833	unconditioned	6.1746e-08	0.884016	6.71675e-09	0.0961437	0.0198405	16.6002	OID30398	no_MHC	UKB
179349	rs10408222	19	36009662	SBSN	ENSG00000189001	bipolar_noukb	C	2108	rs151123422	unconditioned	9.36962e-06	0.885443	1.01958e-06	0.0963333	0.0182138	11.578	OID30398	no_MHC	UKB
179350	rs10408222	19	36009662	SBSN	ENSG00000189001	bipolar_noukb	C	2124	rs2733738	unconditioned	0.00793366	0.886427	0.000864441	0.0965757	0.00819906	4.83664	OID30398	no_MHC	UKB
179351	rs10408222	19	36009662	SBSN	ENSG00000189001	bipolar_noukb	C	2125	rs56408696	unconditioned	1.60566e-18	0.892949	1.74976e-19	0.0972984	0.00975304	40.973	OID30398	no_MHC	UKB
179352	rs10408222	19	36009662	SBSN	ENSG00000189001	bipolar_noukb	C	2130	rs59756125	unconditioned	4.19814e-52	0.888381	4.57684e-53	0.0968371	0.0147816	118.3	OID30398	no_MHC	UKB
179353	rs10408222	19	36009662	SBSN	ENSG00000189001	bipolar_noukb	C	2132	rs61220012	unconditioned	9.98217e-14	0.895099	1.08824e-14	0.0975748	0.00732618	29.9354	OID30398	no_MHC	UKB
179354	rs10408222	19	36009662	SBSN	ENSG00000189001	bipolar_noukb	C	2123	rs62113963	unconditioned	8.4994e-52	0.897193	9.25976e-53	0.0977406	0.00506601	117.594	OID30398	no_MHC	UKB
179355	rs10408222	19	36009662	SBSN	ENSG00000189001	bipolar_noukb	C	2106	rs7254211	unconditioned	2.96418e-14	0.894671	3.22429e-15	0.0973097	0.00801939	31.1496	OID30398	no_MHC	UKB
179356	rs10408222	19	36009662	SBSN	ENSG00000189001	bipolar_noukb	C	2106	rs74409639	unconditioned	1.01546e-42	0.89546	1.10458e-43	0.0973978	0.00714177	96.6932	OID30398	no_MHC	UKB
179357	rs10408222	19	36009662	SBSN	ENSG00000189001	bipolar_noukb	C	2105	rs77995042	unconditioned	0.000460561	0.892462	5.00946e-05	0.097062	0.00996558	7.68307	OID30398	no_MHC	UKB
179358	rs10408222	19	36009662	SBSN	ENSG00000189001	depression_Als_noukb_included	C	2764	unconditioned	unconditioned	0	0.956629	0	0.0303063	0.0130649	2261.43	OID30398	no_MHC	UKB
179359	rs10408222	19	36009662	SBSN	ENSG00000189001	depression_Als_noukb_included	C	2089	rs111477262	unconditioned	6.92788e-05	0.968265	1.53823e-06	0.0214886	0.0101757	9.57737	OID30398	no_MHC	UKB
179360	rs10408222	19	36009662	SBSN	ENSG00000189001	depression_Als_noukb_included	C	2086	rs11667007	unconditioned	0.0274303	0.923491	0.000608189	0.0204478	0.0280225	3.59611	OID30398	no_MHC	UKB
179361	rs10408222	19	36009662	SBSN	ENSG00000189001	depression_Als_noukb_included	C	2128	rs11880678	unconditioned	7.9917e-18	0.960768	1.8726e-19	0.0224958	0.0167358	39.3681	OID30398	no_MHC	UKB
179362	rs10408222	19	36009662	SBSN	ENSG00000189001	depression_Als_noukb_included	C	2130	rs12609134	unconditioned	5.25901e-08	0.97297	1.23166e-09	0.0227827	0.00424698	16.7607	OID30398	no_MHC	UKB
179363	rs10408222	19	36009662	SBSN	ENSG00000189001	depression_Als_noukb_included	C	2086	rs12981076	unconditioned	0.00872964	0.94913	0.000193555	0.0210234	0.020923	4.74103	OID30398	no_MHC	UKB
179364	rs10408222	19	36009662	SBSN	ENSG00000189001	depression_Als_noukb_included	C	2087	rs12983833	unconditioned	6.76488e-08	0.968502	1.50061e-09	0.0214736	0.0100242	16.5089	OID30398	no_MHC	UKB
179365	rs10408222	19	36009662	SBSN	ENSG00000189001	depression_Als_noukb_included	C	2090	rs151123422	unconditioned	1.02244e-05	0.966205	2.27777e-07	0.0215126	0.0122718	11.4907	OID30398	no_MHC	UKB
179366	rs10408222	19	36009662	SBSN	ENSG00000189001	depression_Als_noukb_included	C	2106	rs2733738	unconditioned	0.00857183	0.957634	0.000190911	0.021316	0.0122876	4.75927	OID30398	no_MHC	UKB
179367	rs10408222	19	36009662	SBSN	ENSG00000189001	depression_Als_noukb_included	C	2107	rs56408696	unconditioned	1.75432e-18	0.975635	3.90778e-20	0.0217298	0.00263506	40.8844	OID30398	no_MHC	UKB
179368	rs10408222	19	36009662	SBSN	ENSG00000189001	depression_Als_noukb_included	C	2112	rs59756125	unconditioned	4.49671e-52	0.951564	1.00773e-53	0.0212978	0.0271385	118.231	OID30398	no_MHC	UKB
179369	rs10408222	19	36009662	SBSN	ENSG00000189001	depression_Als_noukb_included	C	2114	rs61220012	unconditioned	1.04919e-13	0.940816	2.42391e-15	0.0216979	0.0374858	29.8856	OID30398	no_MHC	UKB
179370	rs10408222	19	36009662	SBSN	ENSG00000189001	depression_Als_noukb_included	C	2105	rs62113963	unconditioned	9.23628e-52	0.97498	2.05695e-53	0.0217098	0.00331035	117.511	OID30398	no_MHC	UKB
179371	rs10408222	19	36009662	SBSN	ENSG00000189001	depression_Als_noukb_included	C	2088	rs7254211	unconditioned	3.22133e-14	0.972295	7.14565e-16	0.0215616	0.00614308	31.0664	OID30398	no_MHC	UKB
179372	rs10408222	19	36009662	SBSN	ENSG00000189001	depression_Als_noukb_included	C	2088	rs74409639	unconditioned	1.105e-42	0.974394	2.45078e-44	0.0216072	0.00399844	96.6087	OID30398	no_MHC	UKB
179373	rs10408222	19	36009662	SBSN	ENSG00000189001	depression_Als_noukb_included	C	2087	rs77995042	unconditioned	0.000502007	0.972782	1.11329e-05	0.0215681	0.00513717	7.5969	OID30398	no_MHC	UKB
179374	rs10408222	19	36009662	SBSN	ENSG00000189001	depression_Als_ukb_included	C	2848	unconditioned	unconditioned	0	0.96056	0	0.0342097	0.00523027	2261.41	OID30398	no_MHC	UKB
179375	rs10408222	19	36009662	SBSN	ENSG00000189001	depression_Als_ukb_included	C	2084	rs111477262	unconditioned	6.98019e-05	0.975577	1.36053e-06	0.0190099	0.00534147	9.56985	OID30398	no_MHC	UKB
179376	rs10408222	19	36009662	SBSN	ENSG00000189001	depression_Als_ukb_included	C	2081	rs11667007	unconditioned	0.0280082	0.944013	0.000545446	0.0183752	0.00905834	3.57526	OID30398	no_MHC	UKB
179377	rs10408222	19	36009662	SBSN	ENSG00000189001	depression_Als_ukb_included	C	2123	rs11880678	unconditioned	8.12799e-18	0.977147	1.61664e-19	0.0194319	0.0034208	39.3512	OID30398	no_MHC	UKB
179378	rs10408222	19	36009662	SBSN	ENSG00000189001	depression_Als_ukb_included	C	2125	rs12609134	unconditioned	5.26464e-08	0.974031	1.05127e-09	0.0194434	0.00652555	16.7597	OID30398	no_MHC	UKB
179379	rs10408222	19	36009662	SBSN	ENSG00000189001	depression_Als_ukb_included	C	2081	rs12981076	unconditioned	0.00883287	0.960776	0.000172016	0.0186992	0.0115197	4.72928	OID30398	no_MHC	UKB
179380	rs10408222	19	36009662	SBSN	ENSG00000189001	depression_Als_ukb_included	C	2082	rs12983833	unconditioned	6.80271e-08	0.973894	1.32528e-09	0.0189659	0.00713964	16.5034	OID30398	no_MHC	UKB
179381	rs10408222	19	36009662	SBSN	ENSG00000189001	depression_Als_ukb_included	C	2085	rs151123422	unconditioned	1.03029e-05	0.97361	2.01178e-07	0.0190037	0.00737611	11.4831	OID30398	no_MHC	UKB
179382	rs10408222	19	36009662	SBSN	ENSG00000189001	depression_Als_ukb_included	C	2101	rs2733738	unconditioned	0.00865369	0.966914	0.000168924	0.0188693	0.00539429	4.74977	OID30398	no_MHC	UKB
179383	rs10408222	19	36009662	SBSN	ENSG00000189001	depression_Als_ukb_included	C	2102	rs56408696	unconditioned	1.75996e-18	0.978784	3.4359e-20	0.0191063	0.00210932	40.8812	OID30398	no_MHC	UKB
179384	rs10408222	19	36009662	SBSN	ENSG00000189001	depression_Als_ukb_included	C	2107	rs59756125	unconditioned	4.60655e-52	0.974809	9.01493e-54	0.0190707	0.00611998	118.207	OID30398	no_MHC	UKB
179385	rs10408222	19	36009662	SBSN	ENSG00000189001	depression_Als_ukb_included	C	2109	rs61220012	unconditioned	1.08055e-13	0.968945	2.15451e-15	0.0193081	0.0117473	29.8561	OID30398	no_MHC	UKB
179386	rs10408222	19	36009662	SBSN	ENSG00000189001	depression_Als_ukb_included	C	2100	rs62113963	unconditioned	9.27466e-52	0.979033	1.81021e-53	0.0191067	0.00186047	117.507	OID30398	no_MHC	UKB
179387	rs10408222	19	36009662	SBSN	ENSG00000189001	depression_Als_ukb_included	C	2083	rs7254211	unconditioned	3.24157e-14	0.978414	6.31464e-16	0.0190572	0.00252918	31.0601	OID30398	no_MHC	UKB
179388	rs10408222	19	36009662	SBSN	ENSG00000189001	depression_Als_ukb_included	C	2083	rs74409639	unconditioned	1.10924e-42	0.978111	2.16074e-44	0.0190503	0.00283887	96.6049	OID30398	no_MHC	UKB
179389	rs10408222	19	36009662	SBSN	ENSG00000189001	depression_Als_ukb_included	C	2082	rs77995042	unconditioned	0.000503867	0.976408	9.8146e-06	0.019015	0.00406313	7.5932	OID30398	no_MHC	UKB
179390	rs10408222	19	36009662	SBSN	ENSG00000189001	schizophrenia	C	2923	unconditioned	unconditioned	0	0.907008	0	0.0745313	0.018461	2261.48	OID30398	no_MHC	UKB
179391	rs10408222	19	36009662	SBSN	ENSG00000189001	schizophrenia	C	2119	rs111477262	unconditioned	6.68031e-05	0.933662	3.63639e-06	0.0508079	0.0154592	9.61376	OID30398	no_MHC	UKB
179392	rs10408222	19	36009662	SBSN	ENSG00000189001	schizophrenia	C	2116	rs11667007	unconditioned	0.0269698	0.908984	0.00146676	0.0494223	0.0131572	3.61304	OID30398	no_MHC	UKB
179393	rs10408222	19	36009662	SBSN	ENSG00000189001	schizophrenia	C	2158	rs11880678	unconditioned	7.80361e-18	0.938167	4.29517e-19	0.0516272	0.0102059	39.3919	OID30398	no_MHC	UKB
179394	rs10408222	19	36009662	SBSN	ENSG00000189001	schizophrenia	C	2160	rs12609134	unconditioned	5.06987e-08	0.937945	2.79118e-09	0.0516275	0.0104275	16.7974	OID30398	no_MHC	UKB
179395	rs10408222	19	36009662	SBSN	ENSG00000189001	schizophrenia	C	2116	rs12981076	unconditioned	0.00853843	0.928717	0.000464366	0.0504968	0.0117835	4.76318	OID30398	no_MHC	UKB
179396	rs10408222	19	36009662	SBSN	ENSG00000189001	schizophrenia	C	2117	rs12983833	unconditioned	6.39892e-08	0.916149	3.4825e-09	0.0498258	0.034025	16.5646	OID30398	no_MHC	UKB
179397	rs10408222	19	36009662	SBSN	ENSG00000189001	schizophrenia	C	2120	rs151123422	unconditioned	9.73131e-06	0.919632	5.30103e-07	0.0500657	0.0302917	11.5402	OID30398	no_MHC	UKB
179398	rs10408222	19	36009662	SBSN	ENSG00000189001	schizophrenia	C	2136	rs2733738	unconditioned	0.00833794	0.931584	0.000454615	0.0507846	0.00883852	4.78694	OID30398	no_MHC	UKB
179399	rs10408222	19	36009662	SBSN	ENSG00000189001	schizophrenia	C	2137	rs56408696	unconditioned	1.69604e-18	0.943202	9.24835e-20	0.0514265	0.00537202	40.9182	OID30398	no_MHC	UKB
179400	rs10408222	19	36009662	SBSN	ENSG00000189001	schizophrenia	C	2142	rs59756125	unconditioned	4.32162e-52	0.91451	2.3644e-53	0.0499981	0.0354922	118.271	OID30398	no_MHC	UKB
179401	rs10408222	19	36009662	SBSN	ENSG00000189001	schizophrenia	C	2144	rs61220012	unconditioned	1.04087e-13	0.933341	5.69693e-15	0.0510683	0.0155907	29.8935	OID30398	no_MHC	UKB
179402	rs10408222	19	36009662	SBSN	ENSG00000189001	schizophrenia	C	2135	rs62113963	unconditioned	8.93389e-52	0.943057	4.87049e-53	0.0514072	0.00553547	117.545	OID30398	no_MHC	UKB
179403	rs10408222	19	36009662	SBSN	ENSG00000189001	schizophrenia	C	2118	rs7254211	unconditioned	3.10503e-14	0.937175	1.6895e-15	0.0509815	0.0118431	31.1032	OID30398	no_MHC	UKB
179404	rs10408222	19	36009662	SBSN	ENSG00000189001	schizophrenia	C	2118	rs74409639	unconditioned	1.06587e-42	0.939926	5.7984e-44	0.0511236	0.00895029	96.6448	OID30398	no_MHC	UKB
179405	rs10408222	19	36009662	SBSN	ENSG00000189001	schizophrenia	C	2117	rs77995042	unconditioned	0.000473129	0.916807	2.57487e-05	0.0498617	0.0328327	7.65614	OID30398	no_MHC	UKB
179406	rs2312413	19	36064505	SBSN	ENSG00000189001	anxiety_pgc_2026	C	2746	unconditioned	unconditioned	0	0.909897	0	0.0875953	0.00250731	2261.46	OID30398	no_MHC	UKB
179407	rs2312413	19	36064505	SBSN	ENSG00000189001	anxiety_pgc_2026	C	2043	rs111477262	unconditioned	6.65007e-05	0.929348	4.42904e-06	0.0618872	0.00869379	9.6183	OID30398	no_MHC	UKB
179408	rs2312413	19	36064505	SBSN	ENSG00000189001	anxiety_pgc_2026	C	2040	rs11667007	unconditioned	0.0254561	0.857257	0.00169472	0.0570126	0.0585795	3.6708	OID30398	no_MHC	UKB
179409	rs2312413	19	36064505	SBSN	ENSG00000189001	anxiety_pgc_2026	C	2082	rs11880678	unconditioned	7.72548e-18	0.92895	5.16279e-19	0.0620709	0.00897945	39.402	OID30398	no_MHC	UKB
179410	rs2312413	19	36064505	SBSN	ENSG00000189001	anxiety_pgc_2026	C	2084	rs12609134	unconditioned	5.0544e-08	0.934564	3.37474e-09	0.0623962	0.00303965	16.8004	OID30398	no_MHC	UKB
179411	rs2312413	19	36064505	SBSN	ENSG00000189001	anxiety_pgc_2026	C	2040	rs12981076	unconditioned	0.00845286	0.918974	0.000562743	0.0611691	0.0108415	4.77325	OID30398	no_MHC	UKB
179412	rs2312413	19	36064505	SBSN	ENSG00000189001	anxiety_pgc_2026	C	2041	rs12983833	unconditioned	6.46827e-08	0.926826	4.30701e-09	0.0617029	0.0114711	16.5538	OID30398	no_MHC	UKB
179413	rs2312413	19	36064505	SBSN	ENSG00000189001	anxiety_pgc_2026	C	2044	rs151123422	unconditioned	9.81644e-06	0.92808	6.53853e-07	0.0618075	0.0101017	11.5315	OID30398	no_MHC	UKB
179414	rs2312413	19	36064505	SBSN	ENSG00000189001	anxiety_pgc_2026	C	2060	rs2733738	unconditioned	0.00798116	0.89126	0.000536994	0.0599261	0.0402956	4.83067	OID30398	no_MHC	UKB
179415	rs2312413	19	36064505	SBSN	ENSG00000189001	anxiety_pgc_2026	C	2061	rs56408696	unconditioned	1.56696e-18	0.871196	1.05509e-19	0.0585907	0.0702136	40.9974	OID30398	no_MHC	UKB
179416	rs2312413	19	36064505	SBSN	ENSG00000189001	anxiety_pgc_2026	C	2066	rs59756125	unconditioned	4.41728e-52	0.934456	2.96583e-53	0.062738	0.00280644	118.249	OID30398	no_MHC	UKB
179417	rs2312413	19	36064505	SBSN	ENSG00000189001	anxiety_pgc_2026	C	2068	rs61220012	unconditioned	1.04062e-13	0.93286	6.94323e-15	0.0622374	0.00490252	29.8938	OID30398	no_MHC	UKB
179418	rs2312413	19	36064505	SBSN	ENSG00000189001	anxiety_pgc_2026	C	2059	rs62113963	unconditioned	8.84343e-52	0.934507	5.94212e-53	0.0627891	0.00270356	117.555	OID30398	no_MHC	UKB
179419	rs2312413	19	36064505	SBSN	ENSG00000189001	anxiety_pgc_2026	C	2042	rs7254211	unconditioned	3.08258e-14	0.930224	2.05274e-15	0.0619372	0.00783859	31.1104	OID30398	no_MHC	UKB
179420	rs2312413	19	36064505	SBSN	ENSG00000189001	anxiety_pgc_2026	C	2042	rs74409639	unconditioned	9.42614e-43	0.832092	6.28994e-44	0.0554119	0.112496	96.7677	OID30398	no_MHC	UKB
179421	rs2312413	19	36064505	SBSN	ENSG00000189001	anxiety_pgc_2026	C	2041	rs77995042	unconditioned	0.000466777	0.904231	3.10945e-05	0.0602006	0.0350707	7.66966	OID30398	no_MHC	UKB
179422	rs2312413	19	36064505	SBSN	ENSG00000189001	bipolar	C	2833	unconditioned	unconditioned	0	0.748938	0	0.242985	0.00807608	2261.67	OID30398	no_MHC	UKB
179423	rs2312413	19	36064505	SBSN	ENSG00000189001	bipolar	C	2076	rs111477262	unconditioned	5.45753e-05	0.760853	1.62787e-05	0.226935	0.0121406	9.81593	OID30398	no_MHC	UKB
179424	rs2312413	19	36064505	SBSN	ENSG00000189001	bipolar	C	2073	rs11667007	unconditioned	0.0392968	0.724488	0.0117196	0.216057	0.00843809	3.23661	OID30398	no_MHC	UKB
179425	rs2312413	19	36064505	SBSN	ENSG00000189001	bipolar	C	2115	rs11880678	unconditioned	5.9848e-18	0.719695	1.78804e-18	0.214953	0.0653521	39.6573	OID30398	no_MHC	UKB
179426	rs2312413	19	36064505	SBSN	ENSG00000189001	bipolar	C	2117	rs12609134	unconditioned	4.13481e-08	0.764354	1.23474e-08	0.228244	0.0074022	17.0012	OID30398	no_MHC	UKB
179427	rs2312413	19	36064505	SBSN	ENSG00000189001	bipolar	C	2073	rs12981076	unconditioned	0.0081023	0.755554	0.00241637	0.225322	0.00860581	4.81561	OID30398	no_MHC	UKB
179428	rs2312413	19	36064505	SBSN	ENSG00000189001	bipolar	C	2074	rs12983833	unconditioned	5.28599e-08	0.757642	1.57657e-08	0.225953	0.0164048	16.7556	OID30398	no_MHC	UKB
179429	rs2312413	19	36064505	SBSN	ENSG00000189001	bipolar	C	2077	rs151123422	unconditioned	8.03993e-06	0.756881	2.39829e-06	0.225758	0.0173498	11.7311	OID30398	no_MHC	UKB
179430	rs2312413	19	36064505	SBSN	ENSG00000189001	bipolar	C	2093	rs2733738	unconditioned	0.00797312	0.756764	0.00237941	0.225833	0.00704983	4.83168	OID30398	no_MHC	UKB
179431	rs2312413	19	36064505	SBSN	ENSG00000189001	bipolar	C	2094	rs56408696	unconditioned	1.3729e-18	0.763177	4.09738e-19	0.227758	0.00906424	41.1296	OID30398	no_MHC	UKB
179432	rs2312413	19	36064505	SBSN	ENSG00000189001	bipolar	C	2099	rs59756125	unconditioned	3.5887e-52	0.759153	1.07123e-52	0.226594	0.0142523	118.457	OID30398	no_MHC	UKB
179433	rs2312413	19	36064505	SBSN	ENSG00000189001	bipolar	C	2101	rs61220012	unconditioned	8.53878e-14	0.765367	2.5487e-14	0.228445	0.00618877	30.0916	OID30398	no_MHC	UKB
179434	rs2312413	19	36064505	SBSN	ENSG00000189001	bipolar	C	2092	rs62113963	unconditioned	7.2568e-52	0.766832	2.16555e-52	0.228831	0.00433651	117.752	OID30398	no_MHC	UKB
179435	rs2312413	19	36064505	SBSN	ENSG00000189001	bipolar	C	2075	rs7254211	unconditioned	2.53315e-14	0.764327	7.55517e-15	0.227954	0.00771881	31.3067	OID30398	no_MHC	UKB
179436	rs2312413	19	36064505	SBSN	ENSG00000189001	bipolar	C	2075	rs74409639	unconditioned	8.67092e-43	0.765621	2.58612e-43	0.228342	0.0060373	96.8512	OID30398	no_MHC	UKB
179437	rs2312413	19	36064505	SBSN	ENSG00000189001	bipolar	C	2074	rs77995042	unconditioned	0.000396541	0.762662	0.000118266	0.22745	0.00937253	7.83273	OID30398	no_MHC	UKB
179438	rs2312413	19	36064505	SBSN	ENSG00000189001	bipolar_noukb	C	2844	unconditioned	unconditioned	0	0.856028	0	0.135511	0.00846169	2261.54	OID30398	no_MHC	UKB
179439	rs2312413	19	36064505	SBSN	ENSG00000189001	bipolar_noukb	C	2077	rs111477262	unconditioned	6.23322e-05	0.871082	8.2492e-06	0.115268	0.0135795	9.68303	OID30398	no_MHC	UKB
179440	rs2312413	19	36064505	SBSN	ENSG00000189001	bipolar_noukb	C	2074	rs11667007	unconditioned	0.025263	0.850593	0.00334219	0.112522	0.00827978	3.67841	OID30398	no_MHC	UKB
179441	rs2312413	19	36064505	SBSN	ENSG00000189001	bipolar_noukb	C	2115	rs11880678	unconditioned	6.8579e-18	0.824677	9.10777e-19	0.109457	0.0658663	39.5211	OID30398	no_MHC	UKB
179442	rs2312413	19	36064505	SBSN	ENSG00000189001	bipolar_noukb	C	2117	rs12609134	unconditioned	4.7361e-08	0.875545	6.28339e-09	0.11615	0.00830414	16.8655	OID30398	no_MHC	UKB
179443	rs2312413	19	36064505	SBSN	ENSG00000189001	bipolar_noukb	C	2074	rs12981076	unconditioned	0.00797409	0.866796	0.00105494	0.114664	0.00951075	4.83156	OID30398	no_MHC	UKB
179444	rs2312413	19	36064505	SBSN	ENSG00000189001	bipolar_noukb	C	2075	rs12983833	unconditioned	6.04229e-08	0.865996	7.99507e-09	0.114568	0.0194364	16.6219	OID30398	no_MHC	UKB
179445	rs2312413	19	36064505	SBSN	ENSG00000189001	bipolar_noukb	C	2078	rs151123422	unconditioned	9.17295e-06	0.867363	1.21409e-06	0.114783	0.0178436	11.5993	OID30398	no_MHC	UKB
179446	rs2312413	19	36064505	SBSN	ENSG00000189001	bipolar_noukb	C	2094	rs2733738	unconditioned	0.00777571	0.868144	0.00103026	0.115018	0.00803216	4.85675	OID30398	no_MHC	UKB
179447	rs2312413	19	36064505	SBSN	ENSG00000189001	bipolar_noukb	C	2095	rs56408696	unconditioned	1.57323e-18	0.874567	2.08473e-19	0.115881	0.00955227	40.9934	OID30398	no_MHC	UKB
179448	rs2312413	19	36064505	SBSN	ENSG00000189001	bipolar_noukb	C	2100	rs59756125	unconditioned	4.11355e-52	0.870185	5.45288e-53	0.115336	0.0144788	118.32	OID30398	no_MHC	UKB
179449	rs2312413	19	36064505	SBSN	ENSG00000189001	bipolar_noukb	C	2102	rs61220012	unconditioned	9.77986e-14	0.876629	1.29638e-14	0.116196	0.00717501	29.9559	OID30398	no_MHC	UKB
179450	rs2312413	19	36064505	SBSN	ENSG00000189001	bipolar_noukb	C	2093	rs62113963	unconditioned	8.31484e-52	0.878638	1.10159e-52	0.116401	0.00496124	117.616	OID30398	no_MHC	UKB
179451	rs2312413	19	36064505	SBSN	ENSG00000189001	bipolar_noukb	C	2076	rs7254211	unconditioned	2.90392e-14	0.876219	3.84226e-15	0.115927	0.00785399	31.1701	OID30398	no_MHC	UKB
179452	rs2312413	19	36064505	SBSN	ENSG00000189001	bipolar_noukb	C	2076	rs74409639	unconditioned	9.93254e-43	0.876976	1.31422e-43	0.11603	0.00699435	96.7153	OID30398	no_MHC	UKB
179453	rs2312413	19	36064505	SBSN	ENSG00000189001	bipolar_noukb	C	2075	rs77995042	unconditioned	0.000451282	0.87409	5.97078e-05	0.115638	0.00976057	7.70342	OID30398	no_MHC	UKB
179454	rs2312413	19	36064505	SBSN	ENSG00000189001	depression_Als_noukb_included	C	2713	unconditioned	unconditioned	0	0.956092	0	0.0308508	0.0130575	2261.42	OID30398	no_MHC	UKB
179455	rs2312413	19	36064505	SBSN	ENSG00000189001	depression_Als_noukb_included	C	2059	rs111477262	unconditioned	6.9224e-05	0.967393	1.60142e-06	0.0223694	0.0101665	9.57816	OID30398	no_MHC	UKB
179456	rs2312413	19	36064505	SBSN	ENSG00000189001	depression_Als_noukb_included	C	2056	rs11667007	unconditioned	0.0274341	0.922642	0.0006338	0.0212874	0.0280025	3.59597	OID30398	no_MHC	UKB
179457	rs2312413	19	36064505	SBSN	ENSG00000189001	depression_Als_noukb_included	C	2098	rs11880678	unconditioned	7.98247e-18	0.95991	1.9447e-19	0.0233688	0.0167208	39.3693	OID30398	no_MHC	UKB
179458	rs2312413	19	36064505	SBSN	ENSG00000189001	depression_Als_noukb_included	C	2100	rs12609134	unconditioned	5.25838e-08	0.97209	1.28044e-09	0.0236665	0.00424314	16.7609	OID30398	no_MHC	UKB
179459	rs2312413	19	36064505	SBSN	ENSG00000189001	depression_Als_noukb_included	C	2056	rs12981076	unconditioned	0.00872751	0.94828	0.000201628	0.0218868	0.0209042	4.74128	OID30398	no_MHC	UKB
179460	rs2312413	19	36064505	SBSN	ENSG00000189001	depression_Als_noukb_included	C	2057	rs12983833	unconditioned	6.75135e-08	0.96763	1.56042e-09	0.0223546	0.0100149	16.5109	OID30398	no_MHC	UKB
179461	rs2312413	19	36064505	SBSN	ENSG00000189001	depression_Als_noukb_included	C	2060	rs151123422	unconditioned	1.0209e-05	0.96534	2.36934e-07	0.0223915	0.0122579	11.4922	OID30398	no_MHC	UKB
179462	rs2312413	19	36064505	SBSN	ENSG00000189001	depression_Als_noukb_included	C	2076	rs2733738	unconditioned	0.00857062	0.956767	0.000198858	0.0221869	0.0122764	4.75941	OID30398	no_MHC	UKB
179463	rs2312413	19	36064505	SBSN	ENSG00000189001	depression_Als_noukb_included	C	2077	rs56408696	unconditioned	1.75346e-18	0.97475	4.06901e-20	0.022617	0.00263267	40.8849	OID30398	no_MHC	UKB
179464	rs2312413	19	36064505	SBSN	ENSG00000189001	depression_Als_noukb_included	C	2082	rs59756125	unconditioned	4.49427e-52	0.950722	1.049e-53	0.0221635	0.0271145	118.232	OID30398	no_MHC	UKB
179465	rs2312413	19	36064505	SBSN	ENSG00000189001	depression_Als_noukb_included	C	2084	rs61220012	unconditioned	1.04868e-13	0.939993	2.5203e-15	0.0225535	0.0374533	29.8861	OID30398	no_MHC	UKB
179466	rs2312413	19	36064505	SBSN	ENSG00000189001	depression_Als_noukb_included	C	2075	rs62113963	unconditioned	9.21819e-52	0.974096	2.13869e-53	0.0225964	0.00330735	117.513	OID30398	no_MHC	UKB
179467	rs2312413	19	36064505	SBSN	ENSG00000189001	depression_Als_noukb_included	C	2058	rs7254211	unconditioned	3.21943e-14	0.971417	7.44098e-16	0.0224459	0.00613753	31.067	OID30398	no_MHC	UKB
179468	rs2312413	19	36064505	SBSN	ENSG00000189001	depression_Als_noukb_included	C	2058	rs74409639	unconditioned	1.10258e-42	0.973512	2.548e-44	0.0224934	0.00399482	96.6109	OID30398	no_MHC	UKB
179469	rs2312413	19	36064505	SBSN	ENSG00000189001	depression_Als_noukb_included	C	2057	rs77995042	unconditioned	0.000501788	0.971901	1.1595e-05	0.0224529	0.00513235	7.59733	OID30398	no_MHC	UKB
179470	rs2312413	19	36064505	SBSN	ENSG00000189001	depression_Als_ukb_included	C	2795	unconditioned	unconditioned	0	0.964257	0	0.0304929	0.00525039	2261.4	OID30398	no_MHC	UKB
179471	rs2312413	19	36064505	SBSN	ENSG00000189001	depression_Als_ukb_included	C	2051	rs111477262	unconditioned	6.99437e-05	0.977455	1.22562e-06	0.0171226	0.00535173	9.56782	OID30398	no_MHC	UKB
179472	rs2312413	19	36064505	SBSN	ENSG00000189001	depression_Als_ukb_included	C	2048	rs11667007	unconditioned	0.0280898	0.945794	0.000491746	0.0165482	0.00907652	3.57235	OID30398	no_MHC	UKB
179473	rs2312413	19	36064505	SBSN	ENSG00000189001	depression_Als_ukb_included	C	2090	rs11880678	unconditioned	8.1416e-18	0.97903	1.4591e-19	0.0175423	0.00342739	39.3495	OID30398	no_MHC	UKB
179474	rs2312413	19	36064505	SBSN	ENSG00000189001	depression_Als_ukb_included	C	2092	rs12609134	unconditioned	5.27873e-08	0.975902	9.5018e-10	0.0175599	0.00653809	16.757	OID30398	no_MHC	UKB
179475	rs2312413	19	36064505	SBSN	ENSG00000189001	depression_Als_ukb_included	C	2048	rs12981076	unconditioned	0.00885524	0.962607	0.000155022	0.0168401	0.0115425	4.72675	OID30398	no_MHC	UKB
179476	rs2312413	19	36064505	SBSN	ENSG00000189001	depression_Als_ukb_included	C	2049	rs12983833	unconditioned	6.80856e-08	0.975765	1.19241e-09	0.0170818	0.00715314	16.5025	OID30398	no_MHC	UKB
179477	rs2312413	19	36064505	SBSN	ENSG00000189001	depression_Als_ukb_included	C	2052	rs151123422	unconditioned	1.03167e-05	0.97548	1.81141e-07	0.0171201	0.00738966	11.4817	OID30398	no_MHC	UKB
179478	rs2312413	19	36064505	SBSN	ENSG00000189001	depression_Als_ukb_included	C	2068	rs2733738	unconditioned	0.00867658	0.968768	0.000152293	0.0169986	0.00540467	4.74713	OID30398	no_MHC	UKB
179479	rs2312413	19	36064505	SBSN	ENSG00000189001	depression_Als_ukb_included	C	2069	rs56408696	unconditioned	1.76405e-18	0.980674	3.09666e-20	0.0172129	0.00211339	40.8789	OID30398	no_MHC	UKB
179480	rs2312413	19	36064505	SBSN	ENSG00000189001	depression_Als_ukb_included	C	2074	rs59756125	unconditioned	4.61697e-52	0.976683	8.12657e-54	0.017185	0.00613175	118.205	OID30398	no_MHC	UKB
179481	rs2312413	19	36064505	SBSN	ENSG00000189001	depression_Als_ukb_included	C	2076	rs61220012	unconditioned	1.08302e-13	0.970796	1.94626e-15	0.0174341	0.0117697	29.8539	OID30398	no_MHC	UKB
179482	rs2312413	19	36064505	SBSN	ENSG00000189001	depression_Als_ukb_included	C	2067	rs62113963	unconditioned	9.28277e-52	0.980923	1.62907e-53	0.0172128	0.00186406	117.506	OID30398	no_MHC	UKB
179483	rs2312413	19	36064505	SBSN	ENSG00000189001	depression_Als_ukb_included	C	2050	rs7254211	unconditioned	3.24878e-14	0.980302	5.68924e-16	0.0171644	0.00253406	31.0579	OID30398	no_MHC	UKB
179484	rs2312413	19	36064505	SBSN	ENSG00000189001	depression_Als_ukb_included	C	2050	rs74409639	unconditioned	1.10999e-42	0.979998	1.94372e-44	0.0171581	0.00284435	96.6042	OID30398	no_MHC	UKB
179485	rs2312413	19	36064505	SBSN	ENSG00000189001	depression_Als_ukb_included	C	2049	rs77995042	unconditioned	0.000505062	0.978289	8.84375e-06	0.017126	0.00407092	7.59083	OID30398	no_MHC	UKB
179486	rs2312413	19	36064505	SBSN	ENSG00000189001	schizophrenia	C	2870	unconditioned	unconditioned	0	0.872211	0	0.110036	0.0177528	2261.52	OID30398	no_MHC	UKB
179487	rs2312413	19	36064505	SBSN	ENSG00000189001	schizophrenia	C	2088	rs111477262	unconditioned	6.4043e-05	0.894988	6.44999e-06	0.0901225	0.0148189	9.65596	OID30398	no_MHC	UKB
179488	rs2312413	19	36064505	SBSN	ENSG00000189001	schizophrenia	C	2085	rs11667007	unconditioned	0.0258759	0.871204	0.00260478	0.0876865	0.0126292	3.65444	OID30398	no_MHC	UKB
179489	rs2312413	19	36064505	SBSN	ENSG00000189001	schizophrenia	C	2127	rs11880678	unconditioned	7.47696e-18	0.899129	7.57564e-19	0.0910897	0.00978121	39.4347	OID30398	no_MHC	UKB
179490	rs2312413	19	36064505	SBSN	ENSG00000189001	schizophrenia	C	2129	rs12609134	unconditioned	4.86272e-08	0.898925	4.92755e-09	0.0910811	0.00999373	16.8391	OID30398	no_MHC	UKB
179491	rs2312413	19	36064505	SBSN	ENSG00000189001	schizophrenia	C	2085	rs12981076	unconditioned	0.00818864	0.890098	0.000824304	0.0895898	0.0112998	4.80501	OID30398	no_MHC	UKB
179492	rs2312413	19	36064505	SBSN	ENSG00000189001	schizophrenia	C	2086	rs12983833	unconditioned	6.13198e-08	0.878885	6.17504e-09	0.088473	0.0326418	16.6072	OID30398	no_MHC	UKB
179493	rs2312413	19	36064505	SBSN	ENSG00000189001	schizophrenia	C	2089	rs151123422	unconditioned	9.32845e-06	0.882088	9.39869e-07	0.088844	0.0290575	11.5824	OID30398	no_MHC	UKB
179494	rs2312413	19	36064505	SBSN	ENSG00000189001	schizophrenia	C	2105	rs2733738	unconditioned	0.00799628	0.89274	0.000806047	0.0899822	0.00847504	4.82878	OID30398	no_MHC	UKB
179495	rs2312413	19	36064505	SBSN	ENSG00000189001	schizophrenia	C	2106	rs56408696	unconditioned	1.62577e-18	0.903752	1.63891e-19	0.0911003	0.00514734	40.9605	OID30398	no_MHC	UKB
179496	rs2312413	19	36064505	SBSN	ENSG00000189001	schizophrenia	C	2111	rs59756125	unconditioned	4.14756e-52	0.877377	4.18862e-53	0.0885721	0.0340511	118.312	OID30398	no_MHC	UKB
179497	rs2312413	19	36064505	SBSN	ENSG00000189001	schizophrenia	C	2113	rs61220012	unconditioned	9.98156e-14	0.894695	1.00825e-14	0.0903594	0.0149452	29.9355	OID30398	no_MHC	UKB
179498	rs2312413	19	36064505	SBSN	ENSG00000189001	schizophrenia	C	2104	rs62113963	unconditioned	8.55127e-52	0.90362	8.61934e-53	0.091076	0.00530399	117.588	OID30398	no_MHC	UKB
179499	rs2312413	19	36064505	SBSN	ENSG00000189001	schizophrenia	C	2087	rs7254211	unconditioned	2.97688e-14	0.898218	2.99744e-15	0.0904309	0.0113508	31.1453	OID30398	no_MHC	UKB
179500	rs2312413	19	36064505	SBSN	ENSG00000189001	schizophrenia	C	2087	rs74409639	unconditioned	1.02014e-42	0.900745	1.02707e-43	0.0906781	0.00857719	96.6886	OID30398	no_MHC	UKB
179501	rs2312413	19	36064505	SBSN	ENSG00000189001	schizophrenia	C	2086	rs77995042	unconditioned	0.000454071	0.879472	4.57255e-05	0.0885323	0.0314962	7.69726	OID30398	no_MHC	UKB
179502	rs1354034	3	56849749	SCAMP3	ENSG00000116521	anxiety_pgc_2026	T	2771	unconditioned	unconditioned	9.23549e-21	0.927194	7.01916e-22	0.0704663	0.00234005	46.1312	OID21332	no_MHC	UKB
179503	rs1354034	3	56849749	SCAMP3	ENSG00000116521	anxiety_pgc_2026	T	2588	rs1354034*	unconditioned	0.859538	0.0706053	0.0620876	0.00509741	0.00267215	0.151361	OID21332	no_MHC	UKB
179504	rs1354034	3	56849749	SCAMP3	ENSG00000116521	bipolar	T	2871	unconditioned	unconditioned	8.11623e-21	0.814802	1.2251e-21	0.122927	0.0622711	46.2604	OID21332	no_MHC	UKB
179505	rs1354034	3	56849749	SCAMP3	ENSG00000116521	bipolar	T	2659	rs1354034*	unconditioned	0.808591	0.0675042	0.111885	0.00933793	0.00268117	0.212462	OID21332	no_MHC	UKB
179506	rs1354034	3	56849749	SCAMP3	ENSG00000116521	bipolar_noukb	T	2864	unconditioned	unconditioned	8.28998e-21	0.83224	1.23383e-21	0.123822	0.0439376	46.2392	OID21332	no_MHC	UKB
179507	rs1354034	3	56849749	SCAMP3	ENSG00000116521	bipolar_noukb	T	2650	rs1354034*	unconditioned	0.808972	0.0674827	0.111016	0.00925744	0.00327228	0.211991	OID21332	no_MHC	UKB
179508	rs1354034	3	56849749	SCAMP3	ENSG00000116521	depression_Als_noukb_included	T	2766	unconditioned	unconditioned	9.00813e-21	0.904344	7.99942e-22	0.0802924	0.0153636	46.1562	OID21332	no_MHC	UKB
179509	rs1354034	3	56849749	SCAMP3	ENSG00000116521	depression_Als_noukb_included	T	2597	rs1354034*	unconditioned	0.854943	0.0631722	0.0718392	0.0053035	0.0047424	0.156721	OID21332	no_MHC	UKB
179510	rs1354034	3	56849749	SCAMP3	ENSG00000116521	depression_Als_ukb_included	T	2855	unconditioned	unconditioned	7.87586e-21	0.790693	2.04704e-21	0.205508	0.00379878	46.2905	OID21332	no_MHC	UKB
179511	rs1354034	3	56849749	SCAMP3	ENSG00000116521	depression_Als_ukb_included	T	2640	rs1354034*	unconditioned	0.7214	0.0587979	0.184841	0.0150456	0.0199151	0.326561	OID21332	no_MHC	UKB
179512	rs1354034	3	56849749	SCAMP3	ENSG00000116521	schizophrenia	T	2891	unconditioned	unconditioned	6.57181e-21	0.659741	1.98362e-21	0.198993	0.141266	46.4715	OID21332	no_MHC	UKB
179513	rs1354034	3	56849749	SCAMP3	ENSG00000116521	schizophrenia	T	2656	rs1354034*	unconditioned	0.712964	0.0595117	0.206516	0.0172343	0.00377479	0.338325	OID21332	no_MHC	UKB
179514	rs12676581	8	27723867	SCARA5	ENSG00000168079	anxiety_pgc_2026	C	3063	unconditioned	unconditioned	0	0.866544	0	0.130895	0.00256032	889.917	OID21058	no_MHC	UKB
179515	rs12676581	8	27723867	SCARA5	ENSG00000168079	anxiety_pgc_2026	C	2840	rs12676581	unconditioned	5.39965e-54	0.86885	7.75201e-55	0.12473	0.00642013	122.653	OID21058	no_MHC	UKB
179516	rs12676581	8	27723867	SCARA5	ENSG00000168079	anxiety_pgc_2026	C	2819	rs13257707	unconditioned	1.81317e-09	0.872247	2.60031e-10	0.125088	0.0026648	20.1282	OID21058	no_MHC	UKB
179517	rs12676581	8	27723867	SCARA5	ENSG00000168079	anxiety_pgc_2026	C	2823	rs13281095	unconditioned	2.70239e-11	0.872187	3.87589e-12	0.12509	0.00272326	24.3343	OID21058	no_MHC	UKB
179518	rs12676581	8	27723867	SCARA5	ENSG00000168079	anxiety_pgc_2026	C	2827	rs2726951	unconditioned	1.93829e-178	0.87231	2.78021e-179	0.125118	0.00257231	409.198	OID21058	no_MHC	UKB
179519	rs12676581	8	27723867	SCARA5	ENSG00000168079	anxiety_pgc_2026	C	2822	rs2726963	unconditioned	4.08889e-53	0.872041	5.86435e-54	0.125066	0.00289301	120.629	OID21058	no_MHC	UKB
179520	rs12676581	8	27723867	SCARA5	ENSG00000168079	anxiety_pgc_2026	C	2823	rs870819	unconditioned	6.86299e-43	0.872264	9.84322e-44	0.125102	0.00263487	97.085	OID21058	no_MHC	UKB
179521	rs12676581	8	27723867	SCARA5	ENSG00000168079	bipolar	C	3220	unconditioned	unconditioned	0	0.0324861	0	0.966898	0.000616279	893.2	OID21058	no_MHC	UKB
179522	rs12676581	8	27723867	SCARA5	ENSG00000168079	bipolar	C	2966	rs12676581	unconditioned	2.04298e-55	0.032543	6.06517e-54	0.966129	0.00132772	125.928	OID21058	no_MHC	UKB
179523	rs12676581	8	27723867	SCARA5	ENSG00000168079	bipolar	C	2945	rs13257707	unconditioned	6.74725e-11	0.0325808	2.00306e-09	0.967228	0.000191559	23.4193	OID21058	no_MHC	UKB
179524	rs12676581	8	27723867	SCARA5	ENSG00000168079	bipolar	C	2949	rs13281095	unconditioned	1.0053e-12	0.0325726	2.98446e-11	0.966987	0.000440606	27.6257	OID21058	no_MHC	UKB
179525	rs12676581	8	27723867	SCARA5	ENSG00000168079	bipolar	C	2955	rs2726951	unconditioned	7.30554e-180	0.032566	2.16881e-178	0.966792	0.000641711	412.477	OID21058	no_MHC	UKB
179526	rs12676581	8	27723867	SCARA5	ENSG00000168079	bipolar	C	2948	rs2726963	unconditioned	1.52595e-54	0.0325805	4.53009e-53	0.96722	0.000199865	123.917	OID21058	no_MHC	UKB
179527	rs12676581	8	27723867	SCARA5	ENSG00000168079	bipolar	C	2949	rs870819	unconditioned	2.55952e-44	0.0325737	7.59847e-43	0.96702	0.000406181	100.374	OID21058	no_MHC	UKB
179528	rs12676581	8	27723867	SCARA5	ENSG00000168079	bipolar_noukb	C	3221	unconditioned	unconditioned	0	0.0251983	0	0.974331	0.00047116	893.454	OID21058	no_MHC	UKB
179529	rs12676581	8	27723867	SCARA5	ENSG00000168079	bipolar_noukb	C	2971	rs12676581	unconditioned	1.58467e-55	0.0252435	6.11217e-54	0.973655	0.00110128	126.182	OID21058	no_MHC	UKB
179530	rs12676581	8	27723867	SCARA5	ENSG00000168079	bipolar_noukb	C	2950	rs13257707	unconditioned	5.23292e-11	0.0252681	2.01833e-09	0.974585	0.000146753	23.6735	OID21058	no_MHC	UKB
179531	rs12676581	8	27723867	SCARA5	ENSG00000168079	bipolar_noukb	C	2954	rs13281095	unconditioned	7.79748e-13	0.025264	3.00748e-11	0.97443	0.000305668	27.8798	OID21058	no_MHC	UKB
179532	rs12676581	8	27723867	SCARA5	ENSG00000168079	bipolar_noukb	C	2960	rs2726951	unconditioned	5.66621e-180	0.0252593	2.18545e-178	0.97425	0.000490509	412.731	OID21058	no_MHC	UKB
179533	rs12676581	8	27723867	SCARA5	ENSG00000168079	bipolar_noukb	C	2953	rs2726963	unconditioned	1.18346e-54	0.025268	4.56459e-53	0.974582	0.000150207	124.171	OID21058	no_MHC	UKB
179534	rs12676581	8	27723867	SCARA5	ENSG00000168079	bipolar_noukb	C	2954	rs870819	unconditioned	1.98505e-44	0.0252626	7.65629e-43	0.974374	0.000362936	100.628	OID21058	no_MHC	UKB
179535	rs12676581	8	27723867	SCARA5	ENSG00000168079	depression_Als_noukb_included	C	3127	unconditioned	unconditioned	0	0.894886	0	0.102604	0.00251011	889.884	OID21058	no_MHC	UKB
179536	rs12676581	8	27723867	SCARA5	ENSG00000168079	depression_Als_noukb_included	C	2931	rs12676581	unconditioned	5.62534e-54	0.896045	6.22202e-55	0.0991039	0.00485119	122.612	OID21058	no_MHC	UKB
179537	rs12676581	8	27723867	SCARA5	ENSG00000168079	depression_Als_noukb_included	C	2910	rs13257707	unconditioned	1.8597e-09	0.898013	2.05472e-10	0.0992158	0.00277096	20.1028	OID21058	no_MHC	UKB
179538	rs12676581	8	27723867	SCARA5	ENSG00000168079	depression_Als_noukb_included	C	2914	rs13281095	unconditioned	2.75196e-11	0.891666	3.04111e-12	0.0985256	0.00980857	24.3161	OID21058	no_MHC	UKB
179539	rs12676581	8	27723867	SCARA5	ENSG00000168079	depression_Als_noukb_included	C	2920	rs2726951	unconditioned	2.01502e-178	0.898215	2.22688e-179	0.0992628	0.00252244	409.16	OID21058	no_MHC	UKB
179540	rs12676581	8	27723867	SCARA5	ENSG00000168079	depression_Als_noukb_included	C	2913	rs2726963	unconditioned	4.20698e-53	0.898236	4.64845e-54	0.0992468	0.00251738	120.6	OID21058	no_MHC	UKB
179541	rs12676581	8	27723867	SCARA5	ENSG00000168079	depression_Als_noukb_included	C	2914	rs870819	unconditioned	7.06029e-43	0.898533	7.80133e-44	0.099282	0.00218466	97.0567	OID21058	no_MHC	UKB
179542	rs12676581	8	27723867	SCARA5	ENSG00000168079	depression_Als_ukb_included	C	3206	unconditioned	unconditioned	0	0.157443	0	0.842117	0.000439926	891.622	OID21058	no_MHC	UKB
179543	rs12676581	8	27723867	SCARA5	ENSG00000168079	depression_Als_ukb_included	C	2949	rs12676581	unconditioned	9.92137e-55	0.158044	5.27958e-54	0.84102	0.000936272	124.347	OID21058	no_MHC	UKB
179544	rs12676581	8	27723867	SCARA5	ENSG00000168079	depression_Als_ukb_included	C	2928	rs13257707	unconditioned	3.27513e-10	0.158146	1.74278e-09	0.841534	0.000320072	21.8395	OID21058	no_MHC	UKB
179545	rs12676581	8	27723867	SCARA5	ENSG00000168079	depression_Als_ukb_included	C	2932	rs13281095	unconditioned	4.87502e-12	0.157952	2.59414e-11	0.840509	0.00153817	26.0469	OID21058	no_MHC	UKB
179546	rs12676581	8	27723867	SCARA5	ENSG00000168079	depression_Als_ukb_included	C	2938	rs2726951	unconditioned	3.54713e-179	0.158126	1.88753e-178	0.841431	0.00044299	410.897	OID21058	no_MHC	UKB
179547	rs12676581	8	27723867	SCARA5	ENSG00000168079	depression_Als_ukb_included	C	2931	rs2726963	unconditioned	7.40725e-54	0.158152	3.94159e-53	0.841567	0.000280875	122.337	OID21058	no_MHC	UKB
179548	rs12676581	8	27723867	SCARA5	ENSG00000168079	depression_Als_ukb_included	C	2932	rs870819	unconditioned	1.242e-43	0.158063	6.60904e-43	0.841097	0.000840567	98.7944	OID21058	no_MHC	UKB
179549	rs12676581	8	27723867	SCARA5	ENSG00000168079	schizophrenia	C	3221	unconditioned	unconditioned	0	5.00957e-07	0	0.999999	2.65629e-09	904.28	OID21058	no_MHC	UKB
179550	rs12676581	8	27723867	SCARA5	ENSG00000168079	schizophrenia	C	2973	rs12676581	rs73229090*	9.01335e-55	0.143575	1.6585e-55	0.0255876	0.830837	124.443	OID21058	no_MHC	UKB
179551	rs12676581	8	27723867	SCARA5	ENSG00000168079	schizophrenia	C	2964	rs12676581	unconditioned	3.24796e-60	5.17359e-07	6.27796e-54	0.999999	4.99613e-07	136.977	OID21058	no_MHC	UKB
179552	rs12676581	8	27723867	SCARA5	ENSG00000168079	schizophrenia	C	2952	rs13257707	rs73229090*	1.87985e-09	0.907731	1.80327e-10	0.0870703	0.00519836	20.0921	OID21058	no_MHC	UKB
179553	rs12676581	8	27723867	SCARA5	ENSG00000168079	schizophrenia	C	2943	rs13257707	unconditioned	1.0714e-15	5.17359e-07	2.07091e-09	0.999999	3.29574e-09	34.4698	OID21058	no_MHC	UKB
179554	rs12676581	8	27723867	SCARA5	ENSG00000168079	schizophrenia	C	2956	rs13281095	rs73229090*	2.78943e-11	0.903795	2.67628e-12	0.0867041	0.00950055	24.3026	OID21058	no_MHC	UKB
179555	rs12676581	8	27723867	SCARA5	ENSG00000168079	schizophrenia	C	2947	rs13281095	unconditioned	1.59673e-17	5.17359e-07	3.08631e-11	0.999999	3.48078e-09	38.676	OID21058	no_MHC	UKB
179556	rs12676581	8	27723867	SCARA5	ENSG00000168079	schizophrenia	C	2962	rs2726951	rs73229090*	2.0376e-178	0.908304	1.9556e-179	0.0871704	0.00452569	409.148	OID21058	no_MHC	UKB
179557	rs12676581	8	27723867	SCARA5	ENSG00000168079	schizophrenia	C	2953	rs2726951	unconditioned	1.16062e-184	5.17359e-07	2.24336e-178	0.999999	2.73787e-09	423.527	OID21058	no_MHC	UKB
179558	rs12676581	8	27723867	SCARA5	ENSG00000168079	schizophrenia	C	2955	rs2726963	rs73229090*	4.25566e-53	0.908627	4.08285e-54	0.0871689	0.00420456	120.589	OID21058	no_MHC	UKB
179559	rs12676581	8	27723867	SCARA5	ENSG00000168079	schizophrenia	C	2946	rs2726963	unconditioned	2.4231e-59	5.17359e-07	4.6836e-53	0.999999	2.40581e-09	134.967	OID21058	no_MHC	UKB
179560	rs12676581	8	27723867	SCARA5	ENSG00000168079	schizophrenia	C	2956	rs870819	rs73229090*	7.13733e-43	0.908333	6.84795e-44	0.0871461	0.00452051	97.0458	OID21058	no_MHC	UKB
179561	rs12676581	8	27723867	SCARA5	ENSG00000168079	schizophrenia	C	2947	rs870819	unconditioned	4.06519e-49	5.17359e-07	7.85757e-43	0.999999	2.97173e-09	111.424	OID21058	no_MHC	UKB
179562	rs12676581	8	27723867	SCARA5	ENSG00000168079	schizophrenia	C	2989	unconditioned	rs73229090*	0	0	0.841011	0.154801	0.00418775	889.946	OID21058	no_MHC	UKB
179563	rs56322485	8	27776826	SCARA5	ENSG00000168079	anxiety_pgc_2026	C	2962	unconditioned	unconditioned	0	0.867685	0	0.129752	0.00256369	889.916	OID21058	no_MHC	UKB
179564	rs56322485	8	27776826	SCARA5	ENSG00000168079	anxiety_pgc_2026	C	2728	rs12676581	unconditioned	5.44678e-54	0.870181	7.72378e-55	0.123389	0.00642995	122.645	OID21058	no_MHC	UKB
179565	rs56322485	8	27776826	SCARA5	ENSG00000168079	anxiety_pgc_2026	C	2707	rs13257707	unconditioned	1.81601e-09	0.873588	2.57241e-10	0.123743	0.0026689	20.1266	OID21058	no_MHC	UKB
179566	rs56322485	8	27776826	SCARA5	ENSG00000168079	anxiety_pgc_2026	C	2711	rs13281095	unconditioned	2.69294e-11	0.873528	3.81491e-12	0.123744	0.00272743	24.3378	OID21058	no_MHC	UKB
179567	rs56322485	8	27776826	SCARA5	ENSG00000168079	anxiety_pgc_2026	C	2715	rs2726951	unconditioned	1.90942e-178	0.873651	2.70518e-179	0.123772	0.00257626	409.213	OID21058	no_MHC	UKB
179568	rs56322485	8	27776826	SCARA5	ENSG00000168079	anxiety_pgc_2026	C	2710	rs2726963	unconditioned	4.1027e-53	0.873381	5.81193e-54	0.123721	0.00289746	120.625	OID21058	no_MHC	UKB
179569	rs56322485	8	27776826	SCARA5	ENSG00000168079	anxiety_pgc_2026	C	2711	rs870819	unconditioned	6.86962e-43	0.873605	9.73178e-44	0.123756	0.00263893	97.0841	OID21058	no_MHC	UKB
179570	rs56322485	8	27776826	SCARA5	ENSG00000168079	bipolar	C	3107	unconditioned	unconditioned	0	0.0324875	0	0.966896	0.000616306	893.201	OID21058	no_MHC	UKB
179571	rs56322485	8	27776826	SCARA5	ENSG00000168079	bipolar	C	2841	rs12676581	unconditioned	2.03647e-55	0.0325448	6.0455e-54	0.966127	0.00132779	125.931	OID21058	no_MHC	UKB
179572	rs56322485	8	27776826	SCARA5	ENSG00000168079	bipolar	C	2820	rs13257707	unconditioned	6.77399e-11	0.0325825	2.01089e-09	0.967226	0.000191571	23.4153	OID21058	no_MHC	UKB
179573	rs56322485	8	27776826	SCARA5	ENSG00000168079	bipolar	C	2824	rs13281095	unconditioned	1.00433e-12	0.0325743	2.9814e-11	0.966985	0.000440628	27.6267	OID21058	no_MHC	UKB
179574	rs56322485	8	27776826	SCARA5	ENSG00000168079	bipolar	C	2830	rs2726951	unconditioned	7.11549e-180	0.0325677	2.11227e-178	0.966791	0.000641752	412.503	OID21058	no_MHC	UKB
179575	rs56322485	8	27776826	SCARA5	ENSG00000168079	bipolar	C	2823	rs2726963	unconditioned	1.5306e-54	0.0325822	4.54365e-53	0.967218	0.000199876	123.914	OID21058	no_MHC	UKB
179576	rs56322485	8	27776826	SCARA5	ENSG00000168079	bipolar	C	2824	rs870819	unconditioned	2.56168e-44	0.0325755	7.60448e-43	0.967018	0.000406202	100.373	OID21058	no_MHC	UKB
179577	rs56322485	8	27776826	SCARA5	ENSG00000168079	bipolar_noukb	C	3107	unconditioned	unconditioned	0	0.0251991	0	0.97433	0.000471176	893.455	OID21058	no_MHC	UKB
179578	rs56322485	8	27776826	SCARA5	ENSG00000168079	bipolar_noukb	C	2845	rs12676581	unconditioned	1.5796e-55	0.0252446	6.09233e-54	0.973654	0.00110133	126.185	OID21058	no_MHC	UKB
179579	rs56322485	8	27776826	SCARA5	ENSG00000168079	bipolar_noukb	C	2824	rs13257707	unconditioned	5.25361e-11	0.0252692	2.02622e-09	0.974584	0.000146761	23.6695	OID21058	no_MHC	UKB
179580	rs56322485	8	27776826	SCARA5	ENSG00000168079	bipolar_noukb	C	2828	rs13281095	unconditioned	7.78984e-13	0.0252651	3.0044e-11	0.974429	0.00030568	27.8808	OID21058	no_MHC	UKB
179581	rs56322485	8	27776826	SCARA5	ENSG00000168079	bipolar_noukb	C	2834	rs2726951	unconditioned	5.51873e-180	0.0252604	2.12848e-178	0.974249	0.000490535	412.757	OID21058	no_MHC	UKB
179582	rs56322485	8	27776826	SCARA5	ENSG00000168079	bipolar_noukb	C	2827	rs2726963	unconditioned	1.18706e-54	0.0252691	4.57826e-53	0.974581	0.000150213	124.168	OID21058	no_MHC	UKB
179583	rs56322485	8	27776826	SCARA5	ENSG00000168079	bipolar_noukb	C	2828	rs870819	unconditioned	1.9867e-44	0.0252637	7.66236e-43	0.974373	0.000362951	100.627	OID21058	no_MHC	UKB
179584	rs56322485	8	27776826	SCARA5	ENSG00000168079	depression_Als_noukb_included	C	3010	unconditioned	unconditioned	0	0.861505	0	0.136079	0.00241648	889.923	OID21058	no_MHC	UKB
179585	rs56322485	8	27776826	SCARA5	ENSG00000168079	depression_Als_noukb_included	C	2806	rs12676581	unconditioned	5.39813e-54	0.862647	8.30307e-55	0.132682	0.00467038	122.654	OID21058	no_MHC	UKB
179586	rs56322485	8	27776826	SCARA5	ENSG00000168079	depression_Als_noukb_included	C	2785	rs13257707	unconditioned	1.79724e-09	0.864472	2.76224e-10	0.132861	0.00266746	20.137	OID21058	no_MHC	UKB
179587	rs56322485	8	27776826	SCARA5	ENSG00000168079	depression_Als_noukb_included	C	2789	rs13281095	unconditioned	2.64716e-11	0.858588	4.06905e-12	0.131967	0.00944478	24.3549	OID21058	no_MHC	UKB
179588	rs56322485	8	27776826	SCARA5	ENSG00000168079	depression_Als_noukb_included	C	2795	rs2726951	unconditioned	1.88918e-178	0.864658	2.90407e-179	0.132914	0.0024282	409.224	OID21058	no_MHC	UKB
179589	rs56322485	8	27776826	SCARA5	ENSG00000168079	depression_Als_noukb_included	C	2788	rs2726963	unconditioned	4.06194e-53	0.864678	6.24322e-54	0.132899	0.00242332	120.635	OID21058	no_MHC	UKB
179590	rs56322485	8	27776826	SCARA5	ENSG00000168079	depression_Als_noukb_included	C	2789	rs870819	unconditioned	6.80182e-43	0.864953	1.04546e-43	0.132944	0.00210302	97.094	OID21058	no_MHC	UKB
179591	rs56322485	8	27776826	SCARA5	ENSG00000168079	depression_Als_ukb_included	C	3090	unconditioned	unconditioned	0	0.0613599	0	0.938469	0.000171451	892.565	OID21058	no_MHC	UKB
179592	rs56322485	8	27776826	SCARA5	ENSG00000168079	depression_Als_ukb_included	C	2823	rs12676581	unconditioned	3.84516e-55	0.0614514	5.87045e-54	0.938185	0.000364045	125.295	OID21058	no_MHC	UKB
179593	rs56322485	8	27776826	SCARA5	ENSG00000168079	depression_Als_ukb_included	C	2802	rs13257707	unconditioned	1.27793e-10	0.0614667	1.951e-09	0.938409	0.000124404	22.7806	OID21058	no_MHC	UKB
179594	rs56322485	8	27776826	SCARA5	ENSG00000168079	depression_Als_ukb_included	C	2806	rs13281095	unconditioned	1.89426e-12	0.0614375	2.89196e-11	0.937964	0.000598287	26.9922	OID21058	no_MHC	UKB
179595	rs56322485	8	27776826	SCARA5	ENSG00000168079	depression_Als_ukb_included	C	2812	rs2726951	unconditioned	1.34283e-179	0.0614637	2.0501e-178	0.938364	0.000172191	411.868	OID21058	no_MHC	UKB
179596	rs56322485	8	27776826	SCARA5	ENSG00000168079	depression_Als_ukb_included	C	2805	rs2726963	unconditioned	2.88754e-54	0.0614676	4.4084e-53	0.938423	0.000109165	123.279	OID21058	no_MHC	UKB
179597	rs56322485	8	27776826	SCARA5	ENSG00000168079	depression_Als_ukb_included	C	2806	rs870819	unconditioned	4.83268e-44	0.0614542	7.37803e-43	0.938219	0.000326809	99.7383	OID21058	no_MHC	UKB
179598	rs56322485	8	27776826	SCARA5	ENSG00000168079	schizophrenia	C	3106	unconditioned	unconditioned	0	5.00957e-07	0	0.999999	2.65629e-09	904.28	OID21058	no_MHC	UKB
179599	rs56322485	8	27776826	SCARA5	ENSG00000168079	schizophrenia	C	2847	rs12676581	rs73229090*	8.98885e-55	0.143651	1.62112e-55	0.0250758	0.831274	124.446	OID21058	no_MHC	UKB
179600	rs56322485	8	27776826	SCARA5	ENSG00000168079	schizophrenia	C	2839	rs12676581	unconditioned	3.23744e-60	5.17359e-07	6.25764e-54	0.999999	4.99613e-07	136.98	OID21058	no_MHC	UKB
179601	rs56322485	8	27776826	SCARA5	ENSG00000168079	schizophrenia	C	2826	rs13257707	rs73229090*	1.89349e-09	0.910754	1.74711e-10	0.0840299	0.00521567	20.0848	OID21058	no_MHC	UKB
179602	rs56322485	8	27776826	SCARA5	ENSG00000168079	schizophrenia	C	2818	rs13257707	unconditioned	1.07559e-15	5.17359e-07	2.079e-09	0.999999	3.29591e-09	34.4659	OID21058	no_MHC	UKB
179603	rs56322485	8	27776826	SCARA5	ENSG00000168079	schizophrenia	C	2830	rs13281095	rs73229090*	2.79581e-11	0.906792	2.58018e-12	0.0836757	0.00953214	24.3003	OID21058	no_MHC	UKB
179604	rs56322485	8	27776826	SCARA5	ENSG00000168079	schizophrenia	C	2822	rs13281095	unconditioned	1.5951e-17	5.17359e-07	3.08315e-11	0.999999	3.48078e-09	38.677	OID21058	no_MHC	UKB
179605	rs56322485	8	27776826	SCARA5	ENSG00000168079	schizophrenia	C	2836	rs2726951	rs73229090*	1.9911e-178	0.911331	1.83816e-179	0.0841284	0.00454077	409.171	OID21058	no_MHC	UKB
179606	rs56322485	8	27776826	SCARA5	ENSG00000168079	schizophrenia	C	2828	rs2726951	unconditioned	1.13037e-184	5.17359e-07	2.18489e-178	0.999999	2.73787e-09	423.553	OID21058	no_MHC	UKB
179607	rs56322485	8	27776826	SCARA5	ENSG00000168079	schizophrenia	C	2829	rs2726963	rs73229090*	4.28264e-53	0.911656	3.95213e-54	0.0841258	0.00421858	120.582	OID21058	no_MHC	UKB
179608	rs56322485	8	27776826	SCARA5	ENSG00000168079	schizophrenia	C	2821	rs2726963	unconditioned	2.43036e-59	5.17359e-07	4.69763e-53	0.999999	2.40581e-09	134.964	OID21058	no_MHC	UKB
179609	rs56322485	8	27776826	SCARA5	ENSG00000168079	schizophrenia	C	2830	rs870819	rs73229090*	7.16679e-43	0.911361	6.61415e-44	0.0841039	0.00453557	97.0417	OID21058	no_MHC	UKB
179610	rs56322485	8	27776826	SCARA5	ENSG00000168079	schizophrenia	C	2822	rs870819	unconditioned	4.06841e-49	5.17359e-07	7.8638e-43	0.999999	2.97173e-09	111.423	OID21058	no_MHC	UKB
179611	rs56322485	8	27776826	SCARA5	ENSG00000168079	schizophrenia	C	2864	unconditioned	rs73229090*	0	0	0.843601	0.152199	0.00420065	889.943	OID21058	no_MHC	UKB
179612	rs28563976	4	77097373	SCARB2	ENSG00000138760	anxiety_pgc_2026	C	2975	unconditioned	unconditioned	6.21313e-211	0.952175	2.89579e-212	0.0443752	0.00344989	484.019	OID20943	no_MHC	UKB
179613	rs28563976	4	77097373	SCARB2	ENSG00000138760	anxiety_pgc_2026	C	2784	rs11941817	unconditioned	3.76489e-11	0.942379	1.56e-12	0.0390292	0.0185921	24.0027	OID20943	no_MHC	UKB
179614	rs28563976	4	77097373	SCARB2	ENSG00000138760	anxiety_pgc_2026	C	2784	rs11941820	unconditioned	2.16088e-20	0.955816	8.95368e-22	0.0396	0.0045845	45.2812	OID20943	no_MHC	UKB
179615	rs28563976	4	77097373	SCARB2	ENSG00000138760	anxiety_pgc_2026	C	2785	rs145143663	unconditioned	1.5441e-10	0.950132	6.39976e-12	0.0393691	0.0104986	22.5914	OID20943	no_MHC	UKB
179616	rs28563976	4	77097373	SCARB2	ENSG00000138760	anxiety_pgc_2026	C	2791	rs28563976	unconditioned	6.36449e-26	0.954163	2.63877e-27	0.0395541	0.0062833	58.0165	OID20943	no_MHC	UKB
179617	rs28563976	4	77097373	SCARB2	ENSG00000138760	anxiety_pgc_2026	C	2784	rs35035038	unconditioned	0.0233746	0.915225	0.000968534	0.0379002	0.0225313	3.75611	OID20943	no_MHC	UKB
179618	rs28563976	4	77097373	SCARB2	ENSG00000138760	anxiety_pgc_2026	C	2807	rs4859647	unconditioned	0.000569373	0.934211	2.36431e-05	0.0387665	0.0264297	7.47098	OID20943	no_MHC	UKB
179619	rs28563976	4	77097373	SCARB2	ENSG00000138760	anxiety_pgc_2026	C	2785	rs4859679	unconditioned	9.49507e-11	0.954622	3.93489e-12	0.0395551	0.00582246	23.0777	OID20943	no_MHC	UKB
179620	rs28563976	4	77097373	SCARB2	ENSG00000138760	anxiety_pgc_2026	C	2784	rs56302973	unconditioned	0.147503	0.798814	0.00611182	0.0330846	0.014487	1.91391	OID20943	no_MHC	UKB
179621	rs28563976	4	77097373	SCARB2	ENSG00000138760	anxiety_pgc_2026	C	2786	rs72860114	unconditioned	0.0014044	0.952808	5.82103e-05	0.0394862	0.00624353	6.56815	OID20943	no_MHC	UKB
179622	rs28563976	4	77097373	SCARB2	ENSG00000138760	anxiety_pgc_2026	C	2784	rs76456533	unconditioned	0.00369896	0.95277	0.000153268	0.0394744	0.00390379	5.5997	OID20943	no_MHC	UKB
179623	rs28563976	4	77097373	SCARB2	ENSG00000138760	anxiety_pgc_2026	C	2785	rs78737354	unconditioned	1.33665e-06	0.954818	5.53913e-08	0.0395624	0.00561835	13.5253	OID20943	no_MHC	UKB
179624	rs28563976	4	77097373	SCARB2	ENSG00000138760	bipolar	C	3089	unconditioned	unconditioned	6.01323e-211	0.921684	3.72608e-212	0.0570907	0.0212252	484.051	OID20943	no_MHC	UKB
179625	rs28563976	4	77097373	SCARB2	ENSG00000138760	bipolar	C	2884	rs11941817	unconditioned	3.77473e-11	0.944846	1.54631e-12	0.0386889	0.0164652	24.0001	OID20943	no_MHC	UKB
179626	rs28563976	4	77097373	SCARB2	ENSG00000138760	bipolar	C	2884	rs11941820	unconditioned	2.14649e-20	0.949422	8.79304e-22	0.0388812	0.0116966	45.2879	OID20943	no_MHC	UKB
179627	rs28563976	4	77097373	SCARB2	ENSG00000138760	bipolar	C	2885	rs145143663	unconditioned	1.54366e-10	0.949854	6.32539e-12	0.0389105	0.0112358	22.5917	OID20943	no_MHC	UKB
179628	rs28563976	4	77097373	SCARB2	ENSG00000138760	bipolar	C	2891	rs28563976	unconditioned	6.33308e-26	0.949517	2.60335e-27	0.0390204	0.0114629	58.0214	OID20943	no_MHC	UKB
179629	rs28563976	4	77097373	SCARB2	ENSG00000138760	bipolar	C	2884	rs35035038	unconditioned	0.0237579	0.931483	0.000973238	0.0381524	0.00563341	3.73984	OID20943	no_MHC	UKB
179630	rs28563976	4	77097373	SCARB2	ENSG00000138760	bipolar	C	2907	rs4859647	unconditioned	0.000573979	0.941808	2.36109e-05	0.0387229	0.0188715	7.46292	OID20943	no_MHC	UKB
179631	rs28563976	4	77097373	SCARB2	ENSG00000138760	bipolar	C	2885	rs4859679	unconditioned	9.48346e-11	0.953413	3.88563e-12	0.0390563	0.00753091	23.0789	OID20943	no_MHC	UKB
179632	rs28563976	4	77097373	SCARB2	ENSG00000138760	bipolar	C	2884	rs56302973	unconditioned	0.147358	0.79846	0.00603648	0.0326933	0.0154523	1.91489	OID20943	no_MHC	UKB
179633	rs28563976	4	77097373	SCARB2	ENSG00000138760	bipolar	C	2886	rs72860114	unconditioned	0.00137748	0.934411	5.65021e-05	0.0383023	0.0258523	6.5875	OID20943	no_MHC	UKB
179634	rs28563976	4	77097373	SCARB2	ENSG00000138760	bipolar	C	2884	rs76456533	unconditioned	0.00327318	0.942902	0.000134085	0.0386107	0.0150802	5.72199	OID20943	no_MHC	UKB
179635	rs28563976	4	77097373	SCARB2	ENSG00000138760	bipolar	C	2885	rs78737354	unconditioned	1.31825e-06	0.941633	5.40296e-08	0.0385738	0.0197921	13.5392	OID20943	no_MHC	UKB
179636	rs28563976	4	77097373	SCARB2	ENSG00000138760	bipolar_noukb	C	3065	unconditioned	unconditioned	5.80922e-211	0.890604	5.647e-212	0.0865506	0.0228455	484.086	OID20943	no_MHC	UKB
179637	rs28563976	4	77097373	SCARB2	ENSG00000138760	bipolar_noukb	C	2857	rs11941817	unconditioned	3.7607e-11	0.941337	1.54918e-12	0.0387575	0.019906	24.0038	OID20943	no_MHC	UKB
179638	rs28563976	4	77097373	SCARB2	ENSG00000138760	bipolar_noukb	C	2857	rs11941820	unconditioned	2.1419e-20	0.947414	8.82335e-22	0.0390142	0.0135719	45.29	OID20943	no_MHC	UKB
179639	rs28563976	4	77097373	SCARB2	ENSG00000138760	bipolar_noukb	C	2858	rs145143663	unconditioned	1.54274e-10	0.949288	6.35703e-12	0.039105	0.0116066	22.5923	OID20943	no_MHC	UKB
179640	rs28563976	4	77097373	SCARB2	ENSG00000138760	bipolar_noukb	C	2864	rs28563976	unconditioned	6.32482e-26	0.948238	2.61537e-27	0.039198	0.012564	58.0227	OID20943	no_MHC	UKB
179641	rs28563976	4	77097373	SCARB2	ENSG00000138760	bipolar_noukb	C	2857	rs35035038	unconditioned	0.0237577	0.931277	0.000978677	0.0383574	0.00562897	3.73985	OID20943	no_MHC	UKB
179642	rs28563976	4	77097373	SCARB2	ENSG00000138760	bipolar_noukb	C	2880	rs4859647	unconditioned	0.000573709	0.94134	2.3725e-05	0.0389088	0.0191542	7.46339	OID20943	no_MHC	UKB
179643	rs28563976	4	77097373	SCARB2	ENSG00000138760	bipolar_noukb	C	2858	rs4859679	unconditioned	9.47974e-11	0.953066	3.90585e-12	0.0392606	0.00767357	23.0793	OID20943	no_MHC	UKB
179644	rs28563976	4	77097373	SCARB2	ENSG00000138760	bipolar_noukb	C	2857	rs56302973	unconditioned	0.147135	0.797241	0.00606106	0.0328248	0.0167383	1.91641	OID20943	no_MHC	UKB
179645	rs28563976	4	77097373	SCARB2	ENSG00000138760	bipolar_noukb	C	2859	rs72860114	unconditioned	0.00138132	0.937047	5.69684e-05	0.0386228	0.0228922	6.58472	OID20943	no_MHC	UKB
179646	rs28563976	4	77097373	SCARB2	ENSG00000138760	bipolar_noukb	C	2857	rs76456533	unconditioned	0.00326258	0.939887	0.000134399	0.0386997	0.0180164	5.72524	OID20943	no_MHC	UKB
179647	rs28563976	4	77097373	SCARB2	ENSG00000138760	bipolar_noukb	C	2858	rs78737354	unconditioned	1.31555e-06	0.939729	5.4223e-08	0.0387113	0.0215586	13.5413	OID20943	no_MHC	UKB
179648	rs28563976	4	77097373	SCARB2	ENSG00000138760	depression_Als_noukb_included	C	3030	unconditioned	unconditioned	6.11858e-211	0.937628	3.56227e-212	0.0545814	0.00779045	484.034	OID20943	no_MHC	UKB
179649	rs28563976	4	77097373	SCARB2	ENSG00000138760	depression_Als_noukb_included	C	2859	rs11941817	unconditioned	3.76771e-11	0.943051	2.08987e-12	0.0523044	0.00464421	24.002	OID20943	no_MHC	UKB
179650	rs28563976	4	77097373	SCARB2	ENSG00000138760	depression_Als_noukb_included	C	2859	rs11941820	unconditioned	3.80954e-20	0.94507	2.11307e-21	0.0524185	0.00251141	44.7142	OID20943	no_MHC	UKB
179651	rs28563976	4	77097373	SCARB2	ENSG00000138760	depression_Als_noukb_included	C	2860	rs145143663	unconditioned	1.48196e-10	0.911886	8.2262e-12	0.0505804	0.0375336	22.6325	OID20943	no_MHC	UKB
179652	rs28563976	4	77097373	SCARB2	ENSG00000138760	depression_Als_noukb_included	C	2866	rs28563976	unconditioned	6.28966e-26	0.943025	3.49205e-27	0.0523526	0.00462267	58.0283	OID20943	no_MHC	UKB
179653	rs28563976	4	77097373	SCARB2	ENSG00000138760	depression_Als_noukb_included	C	2859	rs35035038	unconditioned	0.0230382	0.903189	0.00127788	0.0500756	0.0224193	3.7706	OID20943	no_MHC	UKB
179654	rs28563976	4	77097373	SCARB2	ENSG00000138760	depression_Als_noukb_included	C	2882	rs4859647	unconditioned	0.00057022	0.935602	3.16727e-05	0.0519559	0.0118402	7.46949	OID20943	no_MHC	UKB
179655	rs28563976	4	77097373	SCARB2	ENSG00000138760	depression_Als_noukb_included	C	2860	rs4859679	unconditioned	9.37163e-11	0.942158	5.1988e-12	0.0522595	0.00558283	23.0907	OID20943	no_MHC	UKB
179656	rs28563976	4	77097373	SCARB2	ENSG00000138760	depression_Als_noukb_included	C	2859	rs56302973	unconditioned	0.146287	0.791588	0.00811421	0.0438976	0.0101139	1.92219	OID20943	no_MHC	UKB
179657	rs28563976	4	77097373	SCARB2	ENSG00000138760	depression_Als_noukb_included	C	2861	rs72860114	unconditioned	0.00138919	0.942335	7.70668e-05	0.0522732	0.00392602	6.57904	OID20943	no_MHC	UKB
179658	rs28563976	4	77097373	SCARB2	ENSG00000138760	depression_Als_noukb_included	C	2859	rs76456533	unconditioned	0.00324617	0.935055	0.000180058	0.0518558	0.00966332	5.73028	OID20943	no_MHC	UKB
179659	rs28563976	4	77097373	SCARB2	ENSG00000138760	depression_Als_noukb_included	C	2860	rs78737354	unconditioned	1.31882e-06	0.942025	7.31597e-08	0.0522519	0.00572192	13.5388	OID20943	no_MHC	UKB
179660	rs28563976	4	77097373	SCARB2	ENSG00000138760	depression_Als_ukb_included	C	3069	unconditioned	unconditioned	6.3375e-211	0.971101	1.7356e-212	0.0265925	0.00230606	483.999	OID20943	no_MHC	UKB
179661	rs28563976	4	77097373	SCARB2	ENSG00000138760	depression_Als_ukb_included	C	2874	rs11941817	unconditioned	3.88254e-11	0.971833	9.845e-13	0.0246393	0.00352796	23.9719	OID20943	no_MHC	UKB
179662	rs28563976	4	77097373	SCARB2	ENSG00000138760	depression_Als_ukb_included	C	2874	rs11941820	unconditioned	2.2e-20	0.973074	5.57855e-22	0.0246721	0.00225354	45.2632	OID20943	no_MHC	UKB
179663	rs28563976	4	77097373	SCARB2	ENSG00000138760	depression_Als_ukb_included	C	2875	rs145143663	unconditioned	1.57348e-10	0.968201	3.99106e-12	0.0245508	0.00724781	22.5726	OID20943	no_MHC	UKB
179664	rs28563976	4	77097373	SCARB2	ENSG00000138760	depression_Als_ukb_included	C	2881	rs28563976	unconditioned	6.48359e-26	0.972114	1.64511e-27	0.0246627	0.00322371	57.9979	OID20943	no_MHC	UKB
179665	rs28563976	4	77097373	SCARB2	ENSG00000138760	depression_Als_ukb_included	C	2874	rs35035038	unconditioned	0.0234146	0.918012	0.000593726	0.0232434	0.0347366	3.7544	OID20943	no_MHC	UKB
179666	rs28563976	4	77097373	SCARB2	ENSG00000138760	depression_Als_ukb_included	C	2896	rs4859647	unconditioned	0.000590094	0.968225	1.49897e-05	0.0245886	0.00658105	7.43523	OID20943	no_MHC	UKB
179667	rs28563976	4	77097373	SCARB2	ENSG00000138760	depression_Als_ukb_included	C	2875	rs4859679	unconditioned	9.67536e-11	0.972685	2.45365e-12	0.0246644	0.00265086	23.0589	OID20943	no_MHC	UKB
179668	rs28563976	4	77097373	SCARB2	ENSG00000138760	depression_Als_ukb_included	C	2874	rs56302973	unconditioned	0.151287	0.819383	0.0038362	0.0207724	0.00472126	1.88858	OID20943	no_MHC	UKB
179669	rs28563976	4	77097373	SCARB2	ENSG00000138760	depression_Als_ukb_included	C	2876	rs72860114	unconditioned	0.00143071	0.970496	3.62885e-05	0.0246122	0.00342433	6.54959	OID20943	no_MHC	UKB
179670	rs28563976	4	77097373	SCARB2	ENSG00000138760	depression_Als_ukb_included	C	2874	rs76456533	unconditioned	0.00336427	0.96911	8.5308e-05	0.0245709	0.00286962	5.69455	OID20943	no_MHC	UKB
179671	rs28563976	4	77097373	SCARB2	ENSG00000138760	depression_Als_ukb_included	C	2875	rs78737354	unconditioned	1.35868e-06	0.970494	3.4459e-08	0.0246088	0.00489595	13.509	OID20943	no_MHC	UKB
179672	rs28563976	4	77097373	SCARB2	ENSG00000138760	schizophrenia	C	3096	unconditioned	unconditioned	4.94551e-211	0.758036	1.4701e-211	0.225317	0.0166478	484.247	OID20943	no_MHC	UKB
179673	rs28563976	4	77097373	SCARB2	ENSG00000138760	schizophrenia	C	2886	rs11941817	unconditioned	3.08752e-11	0.772831	8.7117e-12	0.218052	0.00911665	24.2011	OID20943	no_MHC	UKB
179674	rs28563976	4	77097373	SCARB2	ENSG00000138760	schizophrenia	C	2886	rs11941820	unconditioned	1.75507e-20	0.776288	4.95207e-21	0.219032	0.00467961	45.4892	OID20943	no_MHC	UKB
179675	rs28563976	4	77097373	SCARB2	ENSG00000138760	schizophrenia	C	2887	rs145143663	unconditioned	1.24869e-10	0.768353	3.52354e-11	0.216798	0.0148491	22.8038	OID20943	no_MHC	UKB
179676	rs28563976	4	77097373	SCARB2	ENSG00000138760	schizophrenia	C	2893	rs28563976	unconditioned	5.1558e-26	0.773013	1.45554e-26	0.218222	0.00876524	58.2271	OID20943	no_MHC	UKB
179677	rs28563976	4	77097373	SCARB2	ENSG00000138760	schizophrenia	C	2886	rs35035038	unconditioned	0.0191879	0.752308	0.00541402	0.212259	0.0108307	3.95348	OID20943	no_MHC	UKB
179678	rs28563976	4	77097373	SCARB2	ENSG00000138760	schizophrenia	C	2909	rs4859647	unconditioned	0.000465718	0.764172	0.000131679	0.216047	0.0191845	7.67193	OID20943	no_MHC	UKB
179679	rs28563976	4	77097373	SCARB2	ENSG00000138760	schizophrenia	C	2887	rs4859679	unconditioned	7.65385e-11	0.769471	2.15973e-11	0.217113	0.0134163	23.2932	OID20943	no_MHC	UKB
179680	rs28563976	4	77097373	SCARB2	ENSG00000138760	schizophrenia	C	2886	rs56302973	unconditioned	0.119027	0.644949	0.0335844	0.181957	0.0204827	2.12841	OID20943	no_MHC	UKB
179681	rs28563976	4	77097373	SCARB2	ENSG00000138760	schizophrenia	C	2888	rs72860114	unconditioned	0.00113975	0.773146	0.00032161	0.218156	0.00723731	6.77695	OID20943	no_MHC	UKB
179682	rs28563976	4	77097373	SCARB2	ENSG00000138760	schizophrenia	C	2886	rs76456533	unconditioned	0.00267853	0.771598	0.000755772	0.217706	0.0072618	5.92249	OID20943	no_MHC	UKB
179683	rs28563976	4	77097373	SCARB2	ENSG00000138760	schizophrenia	C	2887	rs78737354	unconditioned	1.06548e-06	0.761074	3.00669e-07	0.214744	0.024181	13.7521	OID20943	no_MHC	UKB
179684	rs72860114	4	77185194	SCARB2	ENSG00000138760	anxiety_pgc_2026	C	2939	unconditioned	unconditioned	6.21469e-211	0.952126	2.8999e-212	0.0444247	0.00344971	484.019	OID20943	no_MHC	UKB
179685	rs72860114	4	77185194	SCARB2	ENSG00000138760	anxiety_pgc_2026	C	2751	rs11941817	unconditioned	3.77598e-11	0.942194	1.57243e-12	0.0392172	0.0185885	23.9998	OID20943	no_MHC	UKB
179686	rs72860114	4	77185194	SCARB2	ENSG00000138760	anxiety_pgc_2026	C	2751	rs11941820	unconditioned	2.16151e-20	0.955626	9.00118e-22	0.0397905	0.00458358	45.2809	OID20943	no_MHC	UKB
179687	rs72860114	4	77185194	SCARB2	ENSG00000138760	anxiety_pgc_2026	C	2752	rs145143663	unconditioned	1.54355e-10	0.949945	6.42952e-12	0.0395585	0.0104965	22.5918	OID20943	no_MHC	UKB
179688	rs72860114	4	77185194	SCARB2	ENSG00000138760	anxiety_pgc_2026	C	2758	rs28563976	unconditioned	6.36681e-26	0.953973	2.65295e-27	0.0397443	0.00628228	58.0161	OID20943	no_MHC	UKB
179689	rs72860114	4	77185194	SCARB2	ENSG00000138760	anxiety_pgc_2026	C	2751	rs35035038	unconditioned	0.0235054	0.914859	0.000978837	0.0380749	0.0225818	3.75052	OID20943	no_MHC	UKB
179690	rs72860114	4	77185194	SCARB2	ENSG00000138760	anxiety_pgc_2026	C	2774	rs4859647	unconditioned	0.00057679	0.933884	2.40709e-05	0.0389467	0.0265684	7.45803	OID20943	no_MHC	UKB
179691	rs72860114	4	77185194	SCARB2	ENSG00000138760	anxiety_pgc_2026	C	2752	rs4859679	unconditioned	9.49231e-11	0.954433	3.95346e-12	0.0397455	0.0058213	23.078	OID20943	no_MHC	UKB
179692	rs72860114	4	77185194	SCARB2	ENSG00000138760	anxiety_pgc_2026	C	2751	rs56302973	unconditioned	0.157538	0.788548	0.00656037	0.0328229	0.0145309	1.84809	OID20943	no_MHC	UKB
179693	rs72860114	4	77185194	SCARB2	ENSG00000138760	anxiety_pgc_2026	C	2753	rs72860114	unconditioned	0.00140343	0.952622	5.84617e-05	0.0396763	0.0062402	6.56883	OID20943	no_MHC	UKB
179694	rs72860114	4	77185194	SCARB2	ENSG00000138760	anxiety_pgc_2026	C	2751	rs76456533	unconditioned	0.00368891	0.952591	0.000153617	0.0396648	0.00390215	5.60242	OID20943	no_MHC	UKB
179695	rs72860114	4	77185194	SCARB2	ENSG00000138760	anxiety_pgc_2026	C	2752	rs78737354	unconditioned	1.33864e-06	0.95463	5.57518e-08	0.0397529	0.00561623	13.5239	OID20943	no_MHC	UKB
179696	rs72860114	4	77185194	SCARB2	ENSG00000138760	bipolar	C	3054	unconditioned	unconditioned	6.018e-211	0.922069	3.70179e-212	0.056697	0.0212341	484.051	OID20943	no_MHC	UKB
179697	rs72860114	4	77185194	SCARB2	ENSG00000138760	bipolar	C	2853	rs11941817	unconditioned	3.78439e-11	0.944298	1.57352e-12	0.0392467	0.0164557	23.9976	OID20943	no_MHC	UKB
179698	rs72860114	4	77185194	SCARB2	ENSG00000138760	bipolar	C	2853	rs11941820	unconditioned	2.14628e-20	0.948868	8.92407e-22	0.0394415	0.0116907	45.288	OID20943	no_MHC	UKB
179699	rs72860114	4	77185194	SCARB2	ENSG00000138760	bipolar	C	2854	rs145143663	unconditioned	1.54251e-10	0.9493	6.41546e-12	0.0394711	0.0112292	22.5924	OID20943	no_MHC	UKB
179700	rs72860114	4	77185194	SCARB2	ENSG00000138760	bipolar	C	2860	rs28563976	unconditioned	6.33298e-26	0.948964	2.64222e-27	0.0395808	0.0114554	58.0214	OID20943	no_MHC	UKB
179701	rs72860114	4	77185194	SCARB2	ENSG00000138760	bipolar	C	2853	rs35035038	unconditioned	0.023885	0.930894	0.00099312	0.0387003	0.00552739	3.7345	OID20943	no_MHC	UKB
179702	rs72860114	4	77185194	SCARB2	ENSG00000138760	bipolar	C	2876	rs4859647	unconditioned	0.000581339	0.941286	2.42709e-05	0.0392798	0.0188285	7.45018	OID20943	no_MHC	UKB
179703	rs72860114	4	77185194	SCARB2	ENSG00000138760	bipolar	C	2854	rs4859679	unconditioned	9.477e-11	0.952855	3.94121e-12	0.0396189	0.0075265	23.0796	OID20943	no_MHC	UKB
179704	rs72860114	4	77185194	SCARB2	ENSG00000138760	bipolar	C	2853	rs56302973	unconditioned	0.157391	0.788283	0.00654417	0.0327611	0.0150213	1.84902	OID20943	no_MHC	UKB
179705	rs72860114	4	77185194	SCARB2	ENSG00000138760	bipolar	C	2855	rs72860114	unconditioned	0.001376	0.933875	5.72871e-05	0.0388541	0.025838	6.58857	OID20943	no_MHC	UKB
179706	rs72860114	4	77185194	SCARB2	ENSG00000138760	bipolar	C	2853	rs76456533	unconditioned	0.00326322	0.942365	0.000135682	0.0391677	0.0150688	5.72504	OID20943	no_MHC	UKB
179707	rs72860114	4	77185194	SCARB2	ENSG00000138760	bipolar	C	2854	rs78737354	unconditioned	1.31971e-06	0.941088	5.49002e-08	0.0391297	0.0197806	13.5381	OID20943	no_MHC	UKB
179708	rs72860114	4	77185194	SCARB2	ENSG00000138760	bipolar_noukb	C	3029	unconditioned	unconditioned	5.81371e-211	0.890952	5.62587e-212	0.0861937	0.0228544	484.085	OID20943	no_MHC	UKB
179709	rs72860114	4	77185194	SCARB2	ENSG00000138760	bipolar_noukb	C	2826	rs11941817	unconditioned	3.76866e-11	0.940374	1.59343e-12	0.0397402	0.0198856	24.0017	OID20943	no_MHC	UKB
179710	rs72860114	4	77185194	SCARB2	ENSG00000138760	bipolar_noukb	C	2826	rs11941820	unconditioned	2.14074e-20	0.946438	9.05129e-22	0.0400029	0.0135593	45.2906	OID20943	no_MHC	UKB
179711	rs72860114	4	77185194	SCARB2	ENSG00000138760	bipolar_noukb	C	2827	rs145143663	unconditioned	1.5409e-10	0.94831	6.51698e-12	0.0400956	0.0115946	22.5935	OID20943	no_MHC	UKB
179712	rs72860114	4	77185194	SCARB2	ENSG00000138760	bipolar_noukb	C	2833	rs28563976	unconditioned	6.3219e-26	0.947262	2.68289e-27	0.0401874	0.0125501	58.0232	OID20943	no_MHC	UKB
179713	rs72860114	4	77185194	SCARB2	ENSG00000138760	bipolar_noukb	C	2826	rs35035038	unconditioned	0.0238742	0.930277	0.00100943	0.0393276	0.00551219	3.73496	OID20943	no_MHC	UKB
179714	rs72860114	4	77185194	SCARB2	ENSG00000138760	bipolar_noukb	C	2849	rs4859647	unconditioned	0.000580816	0.940412	2.46503e-05	0.0398928	0.0190897	7.45108	OID20943	no_MHC	UKB
179715	rs72860114	4	77185194	SCARB2	ENSG00000138760	bipolar_noukb	C	2827	rs4859679	unconditioned	9.46901e-11	0.952079	4.00437e-12	0.040255	0.00766563	23.0804	OID20943	no_MHC	UKB
179716	rs72860114	4	77185194	SCARB2	ENSG00000138760	bipolar_noukb	C	2826	rs56302973	unconditioned	0.157082	0.786726	0.00664158	0.0332474	0.0163034	1.85099	OID20943	no_MHC	UKB
179717	rs72860114	4	77185194	SCARB2	ENSG00000138760	bipolar_noukb	C	2828	rs72860114	unconditioned	0.00137923	0.936093	5.83815e-05	0.0396011	0.0228684	6.58623	OID20943	no_MHC	UKB
179718	rs72860114	4	77185194	SCARB2	ENSG00000138760	bipolar_noukb	C	2826	rs76456533	unconditioned	0.0032512	0.938933	0.000137464	0.0396812	0.0179967	5.72873	OID20943	no_MHC	UKB
179719	rs72860114	4	77185194	SCARB2	ENSG00000138760	bipolar_noukb	C	2827	rs78737354	unconditioned	1.31642e-06	0.93877	5.56899e-08	0.0396923	0.0215365	13.5406	OID20943	no_MHC	UKB
179720	rs72860114	4	77185194	SCARB2	ENSG00000138760	depression_Als_noukb_included	C	3004	unconditioned	unconditioned	6.16788e-211	0.944832	3.08946e-212	0.0473182	0.0078503	484.026	OID20943	no_MHC	UKB
179721	rs72860114	4	77185194	SCARB2	ENSG00000138760	depression_Als_noukb_included	C	2833	rs11941817	unconditioned	3.808e-11	0.950149	1.81056e-12	0.0451714	0.00467916	23.9913	OID20943	no_MHC	UKB
179722	rs72860114	4	77185194	SCARB2	ENSG00000138760	depression_Als_noukb_included	C	2833	rs11941820	unconditioned	3.839e-20	0.952199	1.8253e-21	0.045271	0.00253035	44.7065	OID20943	no_MHC	UKB
179723	rs72860114	4	77185194	SCARB2	ENSG00000138760	depression_Als_noukb_included	C	2834	rs145143663	unconditioned	1.4925e-10	0.918521	7.10243e-12	0.0436723	0.0378067	22.6254	OID20943	no_MHC	UKB
179724	rs72860114	4	77185194	SCARB2	ENSG00000138760	depression_Als_noukb_included	C	2840	rs28563976	unconditioned	6.34063e-26	0.950123	3.01807e-27	0.0452202	0.00465721	58.0202	OID20943	no_MHC	UKB
179725	rs72860114	4	77185194	SCARB2	ENSG00000138760	depression_Als_noukb_included	C	2833	rs35035038	unconditioned	0.023345	0.909786	0.00110997	0.0432344	0.0225246	3.75737	OID20943	no_MHC	UKB
179726	rs72860114	4	77185194	SCARB2	ENSG00000138760	depression_Als_noukb_included	C	2856	rs4859647	unconditioned	0.000582314	0.942822	2.77316e-05	0.0448884	0.0116799	7.4485	OID20943	no_MHC	UKB
179727	rs72860114	4	77185194	SCARB2	ENSG00000138760	depression_Als_noukb_included	C	2834	rs4859679	unconditioned	9.44115e-11	0.949242	4.48948e-12	0.045133	0.0056248	23.0834	OID20943	no_MHC	UKB
179728	rs72860114	4	77185194	SCARB2	ENSG00000138760	depression_Als_noukb_included	C	2833	rs56302973	unconditioned	0.157691	0.788678	0.00749764	0.0374901	0.0086432	1.84712	OID20943	no_MHC	UKB
179729	rs72860114	4	77185194	SCARB2	ENSG00000138760	depression_Als_noukb_included	C	2835	rs72860114	unconditioned	0.00139896	0.949441	6.65269e-05	0.0451463	0.00394741	6.57203	OID20943	no_MHC	UKB
179730	rs72860114	4	77185194	SCARB2	ENSG00000138760	depression_Als_noukb_included	C	2833	rs76456533	unconditioned	0.00326239	0.94207	0.000155115	0.0447822	0.00973078	5.72529	OID20943	no_MHC	UKB
179731	rs72860114	4	77185194	SCARB2	ENSG00000138760	depression_Als_noukb_included	C	2834	rs78737354	unconditioned	1.33097e-06	0.949109	6.32904e-08	0.0451264	0.00576294	13.5296	OID20943	no_MHC	UKB
179732	rs72860114	4	77185194	SCARB2	ENSG00000138760	depression_Als_ukb_included	C	3035	unconditioned	unconditioned	6.34611e-211	0.971941	1.68148e-212	0.0257505	0.00230806	483.998	OID20943	no_MHC	UKB
179733	rs72860114	4	77185194	SCARB2	ENSG00000138760	depression_Als_ukb_included	C	2845	rs11941817	unconditioned	3.8973e-11	0.972471	9.61912e-13	0.0239985	0.00353027	23.9682	OID20943	no_MHC	UKB
179734	rs72860114	4	77185194	SCARB2	ENSG00000138760	depression_Als_ukb_included	C	2845	rs11941820	unconditioned	2.20252e-20	0.973715	5.43614e-22	0.0240305	0.00225499	45.2621	OID20943	no_MHC	UKB
179735	rs72860114	4	77185194	SCARB2	ENSG00000138760	depression_Als_ukb_included	C	2846	rs145143663	unconditioned	1.57426e-10	0.968835	3.88668e-12	0.0239123	0.00725255	22.5721	OID20943	no_MHC	UKB
179736	rs72860114	4	77185194	SCARB2	ENSG00000138760	depression_Als_ukb_included	C	2852	rs28563976	unconditioned	6.49153e-26	0.972752	1.60327e-27	0.0240217	0.0032259	57.9967	OID20943	no_MHC	UKB
179737	rs72860114	4	77185194	SCARB2	ENSG00000138760	depression_Als_ukb_included	C	2845	rs35035038	unconditioned	0.023562	0.918297	0.000581546	0.02263	0.034929	3.74812	OID20943	no_MHC	UKB
179738	rs72860114	4	77185194	SCARB2	ENSG00000138760	depression_Als_ukb_included	C	2867	rs4859647	unconditioned	0.000598388	0.968866	1.47962e-05	0.0239503	0.00657065	7.42127	OID20943	no_MHC	UKB
179739	rs72860114	4	77185194	SCARB2	ENSG00000138760	depression_Als_ukb_included	C	2846	rs4859679	unconditioned	9.68079e-11	0.973324	2.38963e-12	0.0240231	0.0026526	23.0583	OID20943	no_MHC	UKB
179740	rs72860114	4	77185194	SCARB2	ENSG00000138760	depression_Als_ukb_included	C	2845	rs56302973	unconditioned	0.161754	0.809749	0.00399232	0.0199813	0.00452419	1.82168	OID20943	no_MHC	UKB
179741	rs72860114	4	77185194	SCARB2	ENSG00000138760	depression_Als_ukb_included	C	2847	rs72860114	unconditioned	0.00143094	0.971136	3.53276e-05	0.0239724	0.00342539	6.54942	OID20943	no_MHC	UKB
179742	rs72860114	4	77185194	SCARB2	ENSG00000138760	depression_Als_ukb_included	C	2845	rs76456533	unconditioned	0.00335817	0.969756	8.28847e-05	0.0239321	0.00287101	5.69636	OID20943	no_MHC	UKB
179743	rs72860114	4	77185194	SCARB2	ENSG00000138760	depression_Als_ukb_included	C	2846	rs78737354	unconditioned	1.36187e-06	0.971131	3.36197e-08	0.0239689	0.00489893	13.5067	OID20943	no_MHC	UKB
179744	rs72860114	4	77185194	SCARB2	ENSG00000138760	schizophrenia	C	3061	unconditioned	unconditioned	4.94078e-211	0.757027	1.47738e-211	0.226348	0.0166257	484.248	OID20943	no_MHC	UKB
179745	rs72860114	4	77185194	SCARB2	ENSG00000138760	schizophrenia	C	2855	rs11941817	unconditioned	3.08994e-11	0.771016	8.81268e-12	0.219889	0.00909523	24.2003	OID20943	no_MHC	UKB
179746	rs72860114	4	77185194	SCARB2	ENSG00000138760	schizophrenia	C	2855	rs11941820	unconditioned	1.75178e-20	0.774457	4.99617e-21	0.220875	0.00466841	45.4911	OID20943	no_MHC	UKB
179747	rs72860114	4	77185194	SCARB2	ENSG00000138760	schizophrenia	C	2856	rs145143663	unconditioned	1.24558e-10	0.766559	3.55269e-11	0.218627	0.0148144	22.8063	OID20943	no_MHC	UKB
179748	rs72860114	4	77185194	SCARB2	ENSG00000138760	schizophrenia	C	2862	rs28563976	unconditioned	5.1466e-26	0.771197	1.46863e-26	0.220059	0.00874399	58.2289	OID20943	no_MHC	UKB
179749	rs72860114	4	77185194	SCARB2	ENSG00000138760	schizophrenia	C	2855	rs35035038	unconditioned	0.0192556	0.750472	0.0054918	0.214028	0.0107525	3.94995	OID20943	no_MHC	UKB
179750	rs72860114	4	77185194	SCARB2	ENSG00000138760	schizophrenia	C	2878	rs4859647	unconditioned	0.000470852	0.762391	0.000134565	0.217866	0.0191377	7.66097	OID20943	no_MHC	UKB
179751	rs72860114	4	77185194	SCARB2	ENSG00000138760	schizophrenia	C	2856	rs4859679	unconditioned	7.63522e-11	0.767671	2.17774e-11	0.218944	0.0133849	23.2957	OID20943	no_MHC	UKB
179752	rs72860114	4	77185194	SCARB2	ENSG00000138760	schizophrenia	C	2855	rs56302973	unconditioned	0.126844	0.635295	0.0361766	0.181169	0.0205152	2.0648	OID20943	no_MHC	UKB
179753	rs72860114	4	77185194	SCARB2	ENSG00000138760	schizophrenia	C	2857	rs72860114	unconditioned	0.00113651	0.771329	0.000324158	0.219993	0.00721676	6.77979	OID20943	no_MHC	UKB
179754	rs72860114	4	77185194	SCARB2	ENSG00000138760	schizophrenia	C	2855	rs76456533	unconditioned	0.00266565	0.769791	0.000760256	0.219541	0.00724248	5.92731	OID20943	no_MHC	UKB
179755	rs72860114	4	77185194	SCARB2	ENSG00000138760	schizophrenia	C	2856	rs78737354	unconditioned	1.06481e-06	0.759313	3.03722e-07	0.21656	0.0241255	13.7527	OID20943	no_MHC	UKB
179756	rs13342837	17	1531973	SCARF1	ENSG00000074660	anxiety_pgc_2026	C	2651	unconditioned	unconditioned	0	0.936367	0	0.0595273	0.00410597	1206.7	OID20297	no_MHC	UKB
179757	rs13342837	17	1531973	SCARF1	ENSG00000074660	anxiety_pgc_2026	C	2048	rs112315692	unconditioned	0.0377225	0.908935	0.00187515	0.045176	0.0062909	3.2775	OID20297	no_MHC	UKB
179758	rs13342837	17	1531973	SCARF1	ENSG00000074660	anxiety_pgc_2026	C	2059	rs11869578	unconditioned	1.57981e-26	0.944854	7.88613e-28	0.0471573	0.00798885	59.4099	OID20297	no_MHC	UKB
179759	rs13342837	17	1531973	SCARF1	ENSG00000074660	anxiety_pgc_2026	C	2048	rs13342837	unconditioned	0.025508	0.92344	0.00126795	0.0458983	0.00388591	3.66876	OID20297	no_MHC	UKB
179760	rs13342837	17	1531973	SCARF1	ENSG00000074660	anxiety_pgc_2026	C	2047	rs143092842	unconditioned	0.0209721	0.921548	0.00104241	0.0457945	0.0106425	3.86456	OID20297	no_MHC	UKB
179761	rs13342837	17	1531973	SCARF1	ENSG00000074660	anxiety_pgc_2026	C	2049	rs2272011	unconditioned	3.3249e-27	0.948681	1.65298e-28	0.0471595	0.00415996	60.9684	OID20297	no_MHC	UKB
179762	rs13342837	17	1531973	SCARF1	ENSG00000074660	anxiety_pgc_2026	C	2047	rs56051325	unconditioned	0.541179	0.39809	0.0268991	0.0197728	0.014059	0.614005	OID20297	no_MHC	UKB
179763	rs13342837	17	1531973	SCARF1	ENSG00000074660	anxiety_pgc_2026	C	2051	rs62088045	unconditioned	1.16276e-15	0.935766	5.78856e-17	0.0465674	0.0176669	34.388	OID20297	no_MHC	UKB
179764	rs13342837	17	1531973	SCARF1	ENSG00000074660	anxiety_pgc_2026	C	2076	rs62089970	unconditioned	1.58459e-30	0.94076	7.95496e-32	0.0472161	0.0120243	68.6172	OID20297	no_MHC	UKB
179765	rs13342837	17	1531973	SCARF1	ENSG00000074660	anxiety_pgc_2026	C	2048	rs72820357	unconditioned	5.1413e-07	0.949334	2.55565e-08	0.0471862	0.00347926	14.4808	OID20297	no_MHC	UKB
179766	rs13342837	17	1531973	SCARF1	ENSG00000074660	anxiety_pgc_2026	C	2073	rs8073857	unconditioned	4.00623e-06	0.923464	2.03058e-07	0.0467766	0.0297556	12.4277	OID20297	no_MHC	UKB
179767	rs13342837	17	1531973	SCARF1	ENSG00000074660	anxiety_pgc_2026	C	2049	rs9889459	unconditioned	1.3407e-41	0.912443	6.67747e-43	0.0454027	0.042154	94.1128	OID20297	no_MHC	UKB
179768	rs13342837	17	1531973	SCARF1	ENSG00000074660	anxiety_pgc_2026	C	2049	rs9902471	unconditioned	2.49706e-17	0.527241	1.27583e-18	0.0264923	0.446267	38.2288	OID20297	no_MHC	UKB
179769	rs13342837	17	1531973	SCARF1	ENSG00000074660	bipolar	C	3342	unconditioned	unconditioned	0	0.0122984	0	0.987612	9.00003e-05	1211.04	OID20297	no_MHC	UKB
179770	rs13342837	17	1531973	SCARF1	ENSG00000074660	bipolar	C	2339	rs112315692	rs4790841*	0.00371611	0.0900473	0.0358206	0.867988	0.00242822	5.59508	OID20297	no_MHC	UKB
179771	rs13342837	17	1531973	SCARF1	ENSG00000074660	bipolar	C	2337	rs112315692	unconditioned	0.000487764	0.0118184	0.0391177	0.947808	0.000767653	7.62568	OID20297	no_MHC	UKB
179772	rs13342837	17	1531973	SCARF1	ENSG00000074660	bipolar	C	2351	rs11869578	rs4790841*	1.56874e-27	0.0937582	1.51218e-26	0.903774	0.00246776	61.7195	OID20297	no_MHC	UKB
179773	rs13342837	17	1531973	SCARF1	ENSG00000074660	bipolar	C	2349	rs11869578	unconditioned	2.05945e-28	0.012311	1.65164e-26	0.987318	0.000370786	63.7499	OID20297	no_MHC	UKB
179774	rs13342837	17	1531973	SCARF1	ENSG00000074660	bipolar	C	2339	rs13342837	rs4790841*	0.00244085	0.0914353	0.023528	0.881367	0.00122882	6.01541	OID20297	no_MHC	UKB
179775	rs13342837	17	1531973	SCARF1	ENSG00000074660	bipolar	C	2337	rs13342837	unconditioned	0.000320074	0.0119895	0.0256693	0.961536	0.000484912	8.04696	OID20297	no_MHC	UKB
179776	rs13342837	17	1531973	SCARF1	ENSG00000074660	bipolar	C	2338	rs143092842	rs4790841*	0.00185236	0.0920709	0.0178554	0.887494	0.000727364	6.29129	OID20297	no_MHC	UKB
179777	rs13342837	17	1531973	SCARF1	ENSG00000074660	bipolar	C	2336	rs143092842	unconditioned	0.000242826	0.012069	0.0194741	0.967908	0.00030633	8.32317	OID20297	no_MHC	UKB
179778	rs13342837	17	1531973	SCARF1	ENSG00000074660	bipolar	C	2340	rs2272011	rs4790841*	3.29145e-28	0.0939226	3.17272e-27	0.905344	0.000733619	63.2811	OID20297	no_MHC	UKB
179779	rs13342837	17	1531973	SCARF1	ENSG00000074660	bipolar	C	2338	rs2272011	unconditioned	4.31563e-29	0.0123145	3.46105e-27	0.987595	9.01176e-05	65.3127	OID20297	no_MHC	UKB
179780	rs13342837	17	1531973	SCARF1	ENSG00000074660	bipolar	C	2338	rs56051325	rs4790841*	0.0479566	0.0455803	0.462265	0.439355	0.00484303	3.03746	OID20297	no_MHC	UKB
179781	rs13342837	17	1531973	SCARF1	ENSG00000074660	bipolar	C	2336	rs56051325	unconditioned	0.00627888	0.00596635	0.503554	0.478483	0.00571734	5.07056	OID20297	no_MHC	UKB
179782	rs13342837	17	1531973	SCARF1	ENSG00000074660	bipolar	C	2342	rs62088045	rs4790841*	1.16654e-16	0.0938697	1.12446e-15	0.904837	0.00129341	36.6873	OID20297	no_MHC	UKB
179783	rs13342837	17	1531973	SCARF1	ENSG00000074660	bipolar	C	2340	rs62088045	unconditioned	1.53017e-17	0.0123135	1.22717e-15	0.987517	0.000169865	38.7186	OID20297	no_MHC	UKB
179784	rs13342837	17	1531973	SCARF1	ENSG00000074660	bipolar	C	2370	rs62089970	rs4790841*	1.58156e-31	0.0938685	1.52457e-30	0.904861	0.00127003	70.9217	OID20297	no_MHC	UKB
179785	rs13342837	17	1531973	SCARF1	ENSG00000074660	bipolar	C	2368	rs62089970	unconditioned	2.07447e-32	0.0123134	1.6637e-30	0.987515	0.000171451	72.953	OID20297	no_MHC	UKB
179786	rs13342837	17	1531973	SCARF1	ENSG00000074660	bipolar	C	2339	rs72820357	rs4790841*	5.08709e-08	0.0939448	4.90358e-07	0.905557	0.000497367	16.794	OID20297	no_MHC	UKB
179787	rs13342837	17	1531973	SCARF1	ENSG00000074660	bipolar	C	2337	rs72820357	unconditioned	6.66867e-09	0.0123148	5.34814e-07	0.987619	6.58369e-05	18.8258	OID20297	no_MHC	UKB
179788	rs13342837	17	1531973	SCARF1	ENSG00000074660	bipolar	C	2364	rs8073857	rs4790841*	4.06713e-07	0.093764	3.92079e-06	0.903902	0.0023296	14.7152	OID20297	no_MHC	UKB
179789	rs13342837	17	1531973	SCARF1	ENSG00000074660	bipolar	C	2362	rs8073857	unconditioned	5.34081e-08	0.0123123	4.28327e-06	0.987433	0.000250723	16.7453	OID20297	no_MHC	UKB
179790	rs13342837	17	1531973	SCARF1	ENSG00000074660	bipolar	C	2341	rs9889459	rs4790841*	1.37432e-42	0.0938208	1.32475e-41	0.904366	0.00181357	96.3906	OID20297	no_MHC	UKB
179791	rs13342837	17	1531973	SCARF1	ENSG00000074660	bipolar	C	2339	rs9889459	unconditioned	1.80294e-43	0.0123119	1.44592e-41	0.98739	0.00029805	98.4217	OID20297	no_MHC	UKB
179792	rs13342837	17	1531973	SCARF1	ENSG00000074660	bipolar	C	2341	rs9902471	rs4790841*	4.44787e-18	0.0939371	4.28742e-17	0.905484	0.000578622	39.9541	OID20297	no_MHC	UKB
179793	rs13342837	17	1531973	SCARF1	ENSG00000074660	bipolar	C	2339	rs9902471	unconditioned	5.83109e-19	0.0123146	4.67642e-17	0.987611	7.48196e-05	41.9859	OID20297	no_MHC	UKB
179794	rs13342837	17	1531973	SCARF1	ENSG00000074660	bipolar	C	2429	unconditioned	rs4790841*	0	0	0.0939054	0.905361	0.000733485	1209	OID20297	no_MHC	UKB
179795	rs13342837	17	1531973	SCARF1	ENSG00000074660	bipolar_noukb	C	3340	unconditioned	unconditioned	0	0.0234294	0	0.976404	0.000166935	1210.4	OID20297	no_MHC	UKB
179796	rs13342837	17	1531973	SCARF1	ENSG00000074660	bipolar_noukb	C	2339	rs112315692	unconditioned	0.000929401	0.0225158	0.0386722	0.936877	0.00100517	6.98097	OID20297	no_MHC	UKB
179797	rs13342837	17	1531973	SCARF1	ENSG00000074660	bipolar_noukb	C	2351	rs11869578	unconditioned	3.92442e-28	0.023455	1.63295e-26	0.975962	0.000582663	63.1052	OID20297	no_MHC	UKB
179798	rs13342837	17	1531973	SCARF1	ENSG00000074660	bipolar_noukb	C	2339	rs13342837	unconditioned	0.000609965	0.0228444	0.0253805	0.950551	0.000614295	7.40211	OID20297	no_MHC	UKB
179799	rs13342837	17	1531973	SCARF1	ENSG00000074660	bipolar_noukb	C	2338	rs143092842	unconditioned	0.000462709	0.0229972	0.0192532	0.956908	0.000378902	7.67841	OID20297	no_MHC	UKB
179800	rs13342837	17	1531973	SCARF1	ENSG00000074660	bipolar_noukb	C	2340	rs2272011	unconditioned	8.22309e-29	0.0234648	3.42162e-27	0.976368	0.000167187	64.668	OID20297	no_MHC	UKB
179801	rs13342837	17	1531973	SCARF1	ENSG00000074660	bipolar_noukb	C	2338	rs56051325	unconditioned	0.0120507	0.011278	0.501429	0.469268	0.00597348	4.41863	OID20297	no_MHC	UKB
179802	rs13342837	17	1531973	SCARF1	ENSG00000074660	bipolar_noukb	C	2342	rs62088045	unconditioned	2.91556e-17	0.0234611	1.21316e-15	0.976213	0.000326112	38.0739	OID20297	no_MHC	UKB
179803	rs13342837	17	1531973	SCARF1	ENSG00000074660	bipolar_noukb	C	2370	rs62089970	unconditioned	3.95282e-32	0.0234608	1.64478e-30	0.976208	0.00033077	72.3083	OID20297	no_MHC	UKB
179804	rs13342837	17	1531973	SCARF1	ENSG00000074660	bipolar_noukb	C	2339	rs72820357	unconditioned	1.27067e-08	0.0234658	5.28724e-07	0.976409	0.00012465	18.1811	OID20297	no_MHC	UKB
179805	rs13342837	17	1531973	SCARF1	ENSG00000074660	bipolar_noukb	C	2364	rs8073857	unconditioned	1.01742e-07	0.0234558	4.23358e-06	0.976012	0.000527866	16.1008	OID20297	no_MHC	UKB
179806	rs13342837	17	1531973	SCARF1	ENSG00000074660	bipolar_noukb	C	2341	rs9889459	unconditioned	3.43608e-43	0.0234573	1.42975e-41	0.976053	0.000489359	97.7768	OID20297	no_MHC	UKB
179807	rs13342837	17	1531973	SCARF1	ENSG00000074660	bipolar_noukb	C	2341	rs9902471	unconditioned	1.11108e-18	0.0234654	4.62317e-17	0.976393	0.000141315	41.3412	OID20297	no_MHC	UKB
179808	rs13342837	17	1531973	SCARF1	ENSG00000074660	depression_Als_noukb_included	C	3181	unconditioned	unconditioned	0	0.90004	0	0.09271	0.00724951	1206.75	OID20297	no_MHC	UKB
179809	rs13342837	17	1531973	SCARF1	ENSG00000074660	depression_Als_noukb_included	C	2294	rs112315692	unconditioned	0.0378915	0.917312	0.00148142	0.0358561	0.00745865	3.27303	OID20297	no_MHC	UKB
179810	rs13342837	17	1531973	SCARF1	ENSG00000074660	depression_Als_noukb_included	C	2306	rs11869578	unconditioned	1.59858e-26	0.954976	6.26265e-28	0.0374049	0.00761888	59.3981	OID20297	no_MHC	UKB
179811	rs13342837	17	1531973	SCARF1	ENSG00000074660	depression_Als_noukb_included	C	2294	rs13342837	unconditioned	0.0235881	0.883095	0.000923655	0.034522	0.057871	3.74701	OID20297	no_MHC	UKB
179812	rs13342837	17	1531973	SCARF1	ENSG00000074660	depression_Als_noukb_included	C	2293	rs143092842	unconditioned	0.0188121	0.934768	0.000735346	0.0365299	0.00915466	3.97325	OID20297	no_MHC	UKB
179813	rs13342837	17	1531973	SCARF1	ENSG00000074660	depression_Als_noukb_included	C	2295	rs2272011	unconditioned	3.34639e-27	0.954964	1.30888e-28	0.037344	0.00769191	60.9619	OID20297	no_MHC	UKB
179814	rs13342837	17	1531973	SCARF1	ENSG00000074660	depression_Als_noukb_included	C	2293	rs56051325	unconditioned	0.499262	0.452149	0.0195156	0.0176626	0.0114117	0.694625	OID20297	no_MHC	UKB
179815	rs13342837	17	1531973	SCARF1	ENSG00000074660	depression_Als_noukb_included	C	2297	rs62088045	unconditioned	1.17226e-15	0.943224	4.59205e-17	0.0369287	0.0198475	34.3798	OID20297	no_MHC	UKB
179816	rs13342837	17	1531973	SCARF1	ENSG00000074660	depression_Als_noukb_included	C	2325	rs62089970	unconditioned	1.60816e-30	0.95428	6.33464e-32	0.0375816	0.00813811	68.6025	OID20297	no_MHC	UKB
179817	rs13342837	17	1531973	SCARF1	ENSG00000074660	depression_Als_noukb_included	C	2294	rs72820357	unconditioned	5.14707e-07	0.950613	2.01259e-08	0.0371584	0.0122282	14.4797	OID20297	no_MHC	UKB
179818	rs13342837	17	1531973	SCARF1	ENSG00000074660	depression_Als_noukb_included	C	2319	rs8073857	unconditioned	4.15941e-06	0.958998	1.62993e-07	0.0375765	0.00342107	12.3901	OID20297	no_MHC	UKB
179819	rs13342837	17	1531973	SCARF1	ENSG00000074660	depression_Als_noukb_included	C	2296	rs9889459	unconditioned	1.39468e-41	0.951405	5.45659e-43	0.0372116	0.0113835	94.0733	OID20297	no_MHC	UKB
179820	rs13342837	17	1531973	SCARF1	ENSG00000074660	depression_Als_noukb_included	C	2296	rs9902471	unconditioned	4.52603e-17	0.955947	1.77023e-18	0.0373825	0.0066702	37.6341	OID20297	no_MHC	UKB
179821	rs13342837	17	1531973	SCARF1	ENSG00000074660	depression_Als_ukb_included	C	3328	unconditioned	unconditioned	0	0.920796	0	0.0759813	0.00322224	1206.72	OID20297	no_MHC	UKB
179822	rs13342837	17	1531973	SCARF1	ENSG00000074660	depression_Als_ukb_included	C	2318	rs112315692	unconditioned	0.0378416	0.916633	0.00157602	0.0381699	0.00577931	3.27435	OID20297	no_MHC	UKB
179823	rs13342837	17	1531973	SCARF1	ENSG00000074660	depression_Als_ukb_included	C	2330	rs11869578	unconditioned	1.59405e-26	0.952735	6.65075e-28	0.0397428	0.0075222	59.4009	OID20297	no_MHC	UKB
179824	rs13342837	17	1531973	SCARF1	ENSG00000074660	depression_Als_ukb_included	C	2318	rs13342837	unconditioned	0.0247041	0.924978	0.00102903	0.0385184	0.0107707	3.70078	OID20297	no_MHC	UKB
179825	rs13342837	17	1531973	SCARF1	ENSG00000074660	depression_Als_ukb_included	C	2317	rs143092842	unconditioned	0.0185175	0.920138	0.000771101	0.0382938	0.0222792	3.98904	OID20297	no_MHC	UKB
179826	rs13342837	17	1531973	SCARF1	ENSG00000074660	depression_Als_ukb_included	C	2319	rs2272011	unconditioned	3.35306e-27	0.956803	1.39658e-28	0.0398483	0.00334825	60.9599	OID20297	no_MHC	UKB
179827	rs13342837	17	1531973	SCARF1	ENSG00000074660	depression_Als_ukb_included	C	2317	rs56051325	unconditioned	0.494693	0.461625	0.0205999	0.019219	0.00386345	0.703818	OID20297	no_MHC	UKB
179828	rs13342837	17	1531973	SCARF1	ENSG00000074660	depression_Als_ukb_included	C	2321	rs62088045	unconditioned	1.17004e-15	0.941516	4.88164e-17	0.0392628	0.0192216	34.3817	OID20297	no_MHC	UKB
179829	rs13342837	17	1531973	SCARF1	ENSG00000074660	depression_Als_ukb_included	C	2349	rs62089970	unconditioned	1.60615e-30	0.953287	6.72819e-32	0.0399267	0.00678589	68.6037	OID20297	no_MHC	UKB
179830	rs13342837	17	1531973	SCARF1	ENSG00000074660	depression_Als_ukb_included	C	2318	rs72820357	unconditioned	5.18662e-07	0.957822	2.15992e-08	0.0398853	0.0022918	14.472	OID20297	no_MHC	UKB
179831	rs13342837	17	1531973	SCARF1	ENSG00000074660	depression_Als_ukb_included	C	2343	rs8073857	unconditioned	4.15338e-06	0.957519	1.73313e-07	0.0399531	0.00252313	12.3916	OID20297	no_MHC	UKB
179832	rs13342837	17	1531973	SCARF1	ENSG00000074660	depression_Als_ukb_included	C	2320	rs9889459	unconditioned	1.39366e-41	0.95145	5.80723e-43	0.039637	0.00891334	94.0741	OID20297	no_MHC	UKB
179833	rs13342837	17	1531973	SCARF1	ENSG00000074660	depression_Als_ukb_included	C	2320	rs9902471	unconditioned	4.5365e-17	0.958086	1.88936e-18	0.0399004	0.00201382	37.6318	OID20297	no_MHC	UKB
179834	rs13342837	17	1531973	SCARF1	ENSG00000074660	schizophrenia	C	3368	unconditioned	unconditioned	0	0.17037	0	0.828848	0.000781304	1208.41	OID20297	no_MHC	UKB
179835	rs13342837	17	1531973	SCARF1	ENSG00000074660	schizophrenia	C	2337	rs112315692	unconditioned	0.00684152	0.16578	0.0327093	0.792593	0.00207611	4.98475	OID20297	no_MHC	UKB
179836	rs13342837	17	1531973	SCARF1	ENSG00000074660	schizophrenia	C	2349	rs11869578	unconditioned	2.87844e-27	0.172038	1.37637e-26	0.822623	0.00533897	61.1125	OID20297	no_MHC	UKB
179837	rs13342837	17	1531973	SCARF1	ENSG00000074660	schizophrenia	C	2337	rs13342837	unconditioned	0.00448993	0.168194	0.0214664	0.804133	0.00171661	5.40592	OID20297	no_MHC	UKB
179838	rs13342837	17	1531973	SCARF1	ENSG00000074660	schizophrenia	C	2336	rs143092842	unconditioned	0.00339913	0.168952	0.0162513	0.807755	0.00364241	5.68423	OID20297	no_MHC	UKB
179839	rs13342837	17	1531973	SCARF1	ENSG00000074660	schizophrenia	C	2338	rs2272011	unconditioned	6.05719e-28	0.172843	2.89595e-27	0.826364	0.000792644	62.6711	OID20297	no_MHC	UKB
179840	rs13342837	17	1531973	SCARF1	ENSG00000074660	schizophrenia	C	2336	rs56051325	unconditioned	0.0876936	0.0833398	0.419263	0.398436	0.011267	2.43391	OID20297	no_MHC	UKB
179841	rs13342837	17	1531973	SCARF1	ENSG00000074660	schizophrenia	C	2340	rs62088045	unconditioned	2.11333e-16	0.170057	1.01047e-15	0.813092	0.0168513	36.0931	OID20297	no_MHC	UKB
179842	rs13342837	17	1531973	SCARF1	ENSG00000074660	schizophrenia	C	2368	rs62089970	unconditioned	2.88499e-31	0.171231	1.37981e-30	0.818937	0.00983208	70.3206	OID20297	no_MHC	UKB
179843	rs13342837	17	1531973	SCARF1	ENSG00000074660	schizophrenia	C	2337	rs72820357	unconditioned	9.35728e-08	0.172803	4.47372e-07	0.82617	0.0010261	16.1845	OID20297	no_MHC	UKB
179844	rs13342837	17	1531973	SCARF1	ENSG00000074660	schizophrenia	C	2362	rs8073857	unconditioned	7.49382e-07	0.172763	3.58292e-06	0.826006	0.0012268	14.104	OID20297	no_MHC	UKB
179845	rs13342837	17	1531973	SCARF1	ENSG00000074660	schizophrenia	C	2339	rs9889459	unconditioned	2.5199e-42	0.172031	1.20479e-41	0.822494	0.00547435	95.7844	OID20297	no_MHC	UKB
179846	rs13342837	17	1531973	SCARF1	ENSG00000074660	schizophrenia	C	2339	rs9902471	unconditioned	8.18289e-18	0.172819	3.91225e-17	0.826247	0.000934251	39.3445	OID20297	no_MHC	UKB
179847	rs4790660	17	1490964	SCARF1	ENSG00000074660	anxiety_pgc_2026	C	2672	unconditioned	unconditioned	0	0.936887	0	0.0590048	0.00410825	1206.7	OID20297	no_MHC	UKB
179848	rs4790660	17	1490964	SCARF1	ENSG00000074660	anxiety_pgc_2026	C	2055	rs112315692	unconditioned	0.0380835	0.909264	0.00186874	0.044611	0.0061732	3.26797	OID20297	no_MHC	UKB
179849	rs4790660	17	1490964	SCARF1	ENSG00000074660	anxiety_pgc_2026	C	2066	rs11869578	unconditioned	1.58658e-26	0.945425	7.81845e-28	0.0465814	0.00799368	59.4056	OID20297	no_MHC	UKB
179850	rs4790660	17	1490964	SCARF1	ENSG00000074660	anxiety_pgc_2026	C	2055	rs13342837	unconditioned	0.0256915	0.923932	0.00126064	0.0453321	0.00378354	3.6616	OID20297	no_MHC	UKB
179851	rs4790660	17	1490964	SCARF1	ENSG00000074660	anxiety_pgc_2026	C	2054	rs143092842	unconditioned	0.0210574	0.922065	0.00103318	0.0452306	0.010614	3.8605	OID20297	no_MHC	UKB
179852	rs4790660	17	1490964	SCARF1	ENSG00000074660	anxiety_pgc_2026	C	2056	rs2272011	unconditioned	3.32612e-27	0.949256	1.63231e-28	0.0465812	0.00416249	60.968	OID20297	no_MHC	UKB
179853	rs4790660	17	1490964	SCARF1	ENSG00000074660	anxiety_pgc_2026	C	2054	rs56051325	unconditioned	0.597209	0.343018	0.0293021	0.0168166	0.0136545	0.515488	OID20297	no_MHC	UKB
179854	rs4790660	17	1490964	SCARF1	ENSG00000074660	anxiety_pgc_2026	C	2058	rs62088045	unconditioned	1.16428e-15	0.936326	5.72168e-17	0.0459966	0.0176775	34.3867	OID20297	no_MHC	UKB
179855	rs4790660	17	1490964	SCARF1	ENSG00000074660	anxiety_pgc_2026	C	2083	rs62089970	unconditioned	1.58828e-30	0.941326	7.87194e-32	0.0466426	0.0120316	68.6149	OID20297	no_MHC	UKB
179856	rs4790660	17	1490964	SCARF1	ENSG00000074660	anxiety_pgc_2026	C	2055	rs72820357	unconditioned	5.1404e-07	0.949911	2.52233e-08	0.0466075	0.00348137	14.481	OID20297	no_MHC	UKB
179857	rs4790660	17	1490964	SCARF1	ENSG00000074660	anxiety_pgc_2026	C	2080	rs8073857	unconditioned	4.00542e-06	0.924009	2.00456e-07	0.0462134	0.0297731	12.4279	OID20297	no_MHC	UKB
179858	rs4790660	17	1490964	SCARF1	ENSG00000074660	anxiety_pgc_2026	C	2056	rs9889459	unconditioned	1.34953e-41	0.912976	6.63514e-43	0.0448455	0.0421786	94.1062	OID20297	no_MHC	UKB
179859	rs4790660	17	1490964	SCARF1	ENSG00000074660	anxiety_pgc_2026	C	2056	rs9902471	unconditioned	2.49578e-17	0.527418	1.25922e-18	0.026164	0.446418	38.2293	OID20297	no_MHC	UKB
179860	rs4790660	17	1490964	SCARF1	ENSG00000074660	bipolar	C	3378	unconditioned	unconditioned	0	0.0123089	0	0.987601	9.00773e-05	1211.04	OID20297	no_MHC	UKB
179861	rs4790660	17	1490964	SCARF1	ENSG00000074660	bipolar	C	2353	rs112315692	rs4790841*	0.00377242	0.090559	0.0361235	0.867161	0.00238447	5.58004	OID20297	no_MHC	UKB
179862	rs4790660	17	1490964	SCARF1	ENSG00000074660	bipolar	C	2351	rs112315692	unconditioned	0.000492606	0.0118243	0.0394712	0.947451	0.000760443	7.6158	OID20297	no_MHC	UKB
179863	rs4790660	17	1490964	SCARF1	ENSG00000074660	bipolar	C	2365	rs11869578	rs4790841*	1.58395e-27	0.0943206	1.51677e-26	0.903197	0.00248256	61.7099	OID20297	no_MHC	UKB
179864	rs4790660	17	1490964	SCARF1	ENSG00000074660	bipolar	C	2363	rs11869578	unconditioned	2.06884e-28	0.0123217	1.65771e-26	0.987307	0.000371109	63.7454	OID20297	no_MHC	UKB
179865	rs4790660	17	1490964	SCARF1	ENSG00000074660	bipolar	C	2353	rs13342837	rs4790841*	0.00247184	0.0919729	0.0236695	0.8807	0.00118548	6.00279	OID20297	no_MHC	UKB
179866	rs4790660	17	1490964	SCARF1	ENSG00000074660	bipolar	C	2351	rs13342837	unconditioned	0.000322469	0.0119979	0.0258386	0.961363	0.000477865	8.0395	OID20297	no_MHC	UKB
179867	rs4790660	17	1490964	SCARF1	ENSG00000074660	bipolar	C	2352	rs143092842	rs4790841*	0.00186944	0.0926213	0.0179011	0.886909	0.00069965	6.28212	OID20297	no_MHC	UKB
179868	rs4790660	17	1490964	SCARF1	ENSG00000074660	bipolar	C	2350	rs143092842	unconditioned	0.000243806	0.0120788	0.0195355	0.967841	0.000301328	8.31914	OID20297	no_MHC	UKB
179869	rs4790660	17	1490964	SCARF1	ENSG00000074660	bipolar	C	2354	rs2272011	rs4790841*	3.31043e-28	0.094487	3.16996e-27	0.904775	0.000738028	63.2753	OID20297	no_MHC	UKB
179870	rs4790660	17	1490964	SCARF1	ENSG00000074660	bipolar	C	2352	rs2272011	unconditioned	4.31833e-29	0.0123252	3.46017e-27	0.987585	9.01961e-05	65.3121	OID20297	no_MHC	UKB
179871	rs4790660	17	1490964	SCARF1	ENSG00000074660	bipolar	C	2352	rs56051325	rs4790841*	0.0530438	0.0410914	0.507929	0.393472	0.00446345	2.93664	OID20297	no_MHC	UKB
179872	rs4790660	17	1490964	SCARF1	ENSG00000074660	bipolar	C	2350	rs56051325	unconditioned	0.006904	0.00534681	0.553199	0.42842	0.00613047	4.97566	OID20297	no_MHC	UKB
179873	rs4790660	17	1490964	SCARF1	ENSG00000074660	bipolar	C	2356	rs62088045	rs4790841*	1.17438e-16	0.0944334	1.12455e-15	0.904265	0.00130118	36.6806	OID20297	no_MHC	UKB
179874	rs4790660	17	1490964	SCARF1	ENSG00000074660	bipolar	C	2354	rs62088045	unconditioned	1.53259e-17	0.0123242	1.22803e-15	0.987506	0.000170013	38.717	OID20297	no_MHC	UKB
179875	rs4790660	17	1490964	SCARF1	ENSG00000074660	bipolar	C	2384	rs62089970	rs4790841*	1.59381e-31	0.0944323	1.52624e-30	0.90429	0.00127765	70.914	OID20297	no_MHC	UKB
179876	rs4790660	17	1490964	SCARF1	ENSG00000074660	bipolar	C	2382	rs62089970	unconditioned	2.07987e-32	0.0123241	1.66656e-30	0.987504	0.0001716	72.9504	OID20297	no_MHC	UKB
179877	rs4790660	17	1490964	SCARF1	ENSG00000074660	bipolar	C	2353	rs72820357	rs4790841*	5.11366e-08	0.0945095	4.89667e-07	0.90499	0.000500356	16.7888	OID20297	no_MHC	UKB
179878	rs4790660	17	1490964	SCARF1	ENSG00000074660	bipolar	C	2351	rs72820357	unconditioned	6.66924e-09	0.0123255	5.34389e-07	0.987608	6.58941e-05	18.8258	OID20297	no_MHC	UKB
179879	rs4790660	17	1490964	SCARF1	ENSG00000074660	bipolar	C	2378	rs8073857	rs4790841*	4.08828e-07	0.0943265	3.91519e-06	0.903326	0.00234357	14.71	OID20297	no_MHC	UKB
179880	rs4790660	17	1490964	SCARF1	ENSG00000074660	bipolar	C	2376	rs8073857	unconditioned	5.34122e-08	0.012323	4.27982e-06	0.987422	0.00025094	16.7452	OID20297	no_MHC	UKB
179881	rs4790660	17	1490964	SCARF1	ENSG00000074660	bipolar	C	2355	rs9889459	rs4790841*	1.39086e-42	0.094384	1.33185e-41	0.903792	0.00182445	96.3786	OID20297	no_MHC	UKB
179882	rs4790660	17	1490964	SCARF1	ENSG00000074660	bipolar	C	2353	rs9889459	unconditioned	1.81535e-43	0.0123226	1.4546e-41	0.987379	0.000298309	98.4149	OID20297	no_MHC	UKB
179883	rs4790660	17	1490964	SCARF1	ENSG00000074660	bipolar	C	2355	rs9902471	rs4790841*	4.4708e-18	0.0945017	4.28109e-17	0.904916	0.0005821	39.949	OID20297	no_MHC	UKB
179884	rs4790660	17	1490964	SCARF1	ENSG00000074660	bipolar	C	2353	rs9902471	unconditioned	5.8312e-19	0.0123254	4.67239e-17	0.9876	7.48847e-05	41.9859	OID20297	no_MHC	UKB
179885	rs4790660	17	1490964	SCARF1	ENSG00000074660	bipolar	C	2443	unconditioned	rs4790841*	0	0	0.0944696	0.904792	0.000737892	1208.99	OID20297	no_MHC	UKB
179886	rs4790660	17	1490964	SCARF1	ENSG00000074660	bipolar_noukb	C	3375	unconditioned	unconditioned	0	0.0234645	0	0.976368	0.000167184	1210.39	OID20297	no_MHC	UKB
179887	rs4790660	17	1490964	SCARF1	ENSG00000074660	bipolar_noukb	C	2352	rs112315692	unconditioned	0.00093926	0.0225421	0.0390214	0.936505	0.000992151	6.97042	OID20297	no_MHC	UKB
179888	rs4790660	17	1490964	SCARF1	ENSG00000074660	bipolar_noukb	C	2364	rs11869578	unconditioned	3.94484e-28	0.0234908	1.63889e-26	0.975926	0.000583553	63.1	OID20297	no_MHC	UKB
179889	rs4790660	17	1490964	SCARF1	ENSG00000074660	bipolar_noukb	C	2352	rs13342837	unconditioned	0.000614941	0.0228755	0.0255476	0.95036	0.000602072	7.39398	OID20297	no_MHC	UKB
179890	rs4790660	17	1490964	SCARF1	ENSG00000074660	bipolar_noukb	C	2351	rs143092842	unconditioned	0.000464886	0.023031	0.0193136	0.95682	0.000370621	7.67372	OID20297	no_MHC	UKB
179891	rs4790660	17	1490964	SCARF1	ENSG00000074660	bipolar_noukb	C	2353	rs2272011	unconditioned	8.23367e-29	0.0235007	3.42066e-27	0.976332	0.000167443	64.6667	OID20297	no_MHC	UKB
179892	rs4790660	17	1490964	SCARF1	ENSG00000074660	bipolar_noukb	C	2351	rs56051325	unconditioned	0.0132717	0.0100845	0.55137	0.418951	0.00632299	4.32212	OID20297	no_MHC	UKB
179893	rs4790660	17	1490964	SCARF1	ENSG00000074660	bipolar_noukb	C	2355	rs62088045	unconditioned	2.92208e-17	0.0234969	1.21398e-15	0.976176	0.00032661	38.0716	OID20297	no_MHC	UKB
179894	rs4790660	17	1490964	SCARF1	ENSG00000074660	bipolar_noukb	C	2383	rs62089970	unconditioned	3.96569e-32	0.0234966	1.64756e-30	0.976172	0.000331276	72.305	OID20297	no_MHC	UKB
179895	rs4790660	17	1490964	SCARF1	ENSG00000074660	bipolar_noukb	C	2352	rs72820357	unconditioned	1.27162e-08	0.0235017	5.28291e-07	0.976373	0.00012484	18.1804	OID20297	no_MHC	UKB
179896	rs4790660	17	1490964	SCARF1	ENSG00000074660	bipolar_noukb	C	2377	rs8073857	unconditioned	1.01817e-07	0.0234916	4.23007e-06	0.975975	0.00052867	16.1001	OID20297	no_MHC	UKB
179897	rs4790660	17	1490964	SCARF1	ENSG00000074660	bipolar_noukb	C	2354	rs9889459	unconditioned	3.46194e-43	0.0234931	1.43826e-41	0.976017	0.000490106	97.7693	OID20297	no_MHC	UKB
179898	rs4790660	17	1490964	SCARF1	ENSG00000074660	bipolar_noukb	C	2354	rs9902471	unconditioned	1.11183e-18	0.0235013	4.61908e-17	0.976357	0.000141531	41.3405	OID20297	no_MHC	UKB
179899	rs4790660	17	1490964	SCARF1	ENSG00000074660	depression_Als_noukb_included	C	3215	unconditioned	unconditioned	0	0.900982	0	0.0917605	0.0072571	1206.75	OID20297	no_MHC	UKB
179900	rs4790660	17	1490964	SCARF1	ENSG00000074660	depression_Als_noukb_included	C	2308	rs112315692	unconditioned	0.038278	0.918248	0.00145104	0.0348016	0.00722167	3.26288	OID20297	no_MHC	UKB
179901	rs4790660	17	1490964	SCARF1	ENSG00000074660	depression_Als_noukb_included	C	2320	rs11869578	unconditioned	1.60632e-26	0.956061	6.10209e-28	0.0363113	0.00762754	59.3933	OID20297	no_MHC	UKB
179902	rs4790660	17	1490964	SCARF1	ENSG00000074660	depression_Als_noukb_included	C	2308	rs13342837	unconditioned	0.0237559	0.883714	0.000901995	0.0334958	0.0581324	3.73992	OID20297	no_MHC	UKB
179903	rs4790660	17	1490964	SCARF1	ENSG00000074660	depression_Als_noukb_included	C	2307	rs143092842	unconditioned	0.0188902	0.93586	0.00071595	0.0354605	0.00907291	3.96911	OID20297	no_MHC	UKB
179904	rs4790660	17	1490964	SCARF1	ENSG00000074660	depression_Als_noukb_included	C	2309	rs2272011	unconditioned	3.34937e-27	0.956049	1.27024e-28	0.0362502	0.00770064	60.961	OID20297	no_MHC	UKB
179905	rs4790660	17	1490964	SCARF1	ENSG00000074660	depression_Als_noukb_included	C	2307	rs56051325	unconditioned	0.547112	0.407155	0.0207358	0.0154218	0.00957563	0.603102	OID20297	no_MHC	UKB
179906	rs4790660	17	1490964	SCARF1	ENSG00000074660	depression_Als_noukb_included	C	2311	rs62088045	unconditioned	1.17441e-15	0.944282	4.46092e-17	0.035848	0.0198697	34.378	OID20297	no_MHC	UKB
179907	rs4790660	17	1490964	SCARF1	ENSG00000074660	depression_Als_noukb_included	C	2339	rs62089970	unconditioned	1.61278e-30	0.955364	6.1612e-32	0.0364889	0.00814735	68.5996	OID20297	no_MHC	UKB
179908	rs4790660	17	1490964	SCARF1	ENSG00000074660	depression_Als_noukb_included	C	2308	rs72820357	unconditioned	5.14883e-07	0.951688	1.95209e-08	0.0360694	0.012242	14.4793	OID20297	no_MHC	UKB
179909	rs4790660	17	1490964	SCARF1	ENSG00000074660	depression_Als_noukb_included	C	2333	rs8073857	unconditioned	4.16084e-06	0.960092	1.58105e-07	0.0364785	0.00342495	12.3898	OID20297	no_MHC	UKB
179910	rs4790660	17	1490964	SCARF1	ENSG00000074660	depression_Als_noukb_included	C	2310	rs9889459	unconditioned	1.40469e-41	0.952482	5.32882e-43	0.0361218	0.0113964	94.0662	OID20297	no_MHC	UKB
179911	rs4790660	17	1490964	SCARF1	ENSG00000074660	depression_Als_noukb_included	C	2310	rs9902471	unconditioned	4.52731e-17	0.957035	1.71693e-18	0.0362877	0.00667779	37.6338	OID20297	no_MHC	UKB
179912	rs4790660	17	1490964	SCARF1	ENSG00000074660	depression_Als_ukb_included	C	3359	unconditioned	unconditioned	0	0.930134	0	0.0666108	0.00325492	1206.71	OID20297	no_MHC	UKB
179913	rs4790660	17	1490964	SCARF1	ENSG00000074660	depression_Als_ukb_included	C	2328	rs112315692	unconditioned	0.0382968	0.919176	0.00146918	0.0352566	0.00580145	3.26239	OID20297	no_MHC	UKB
179914	rs4790660	17	1490964	SCARF1	ENSG00000074660	depression_Als_ukb_included	C	2340	rs11869578	unconditioned	1.60447e-26	0.955726	6.16719e-28	0.0367282	0.00754582	59.3944	OID20297	no_MHC	UKB
179915	rs4790660	17	1490964	SCARF1	ENSG00000074660	depression_Als_ukb_included	C	2328	rs13342837	unconditioned	0.0249367	0.927679	0.000956808	0.0355837	0.0108442	3.69141	OID20297	no_MHC	UKB
179916	rs4790660	17	1490964	SCARF1	ENSG00000074660	depression_Als_ukb_included	C	2327	rs143092842	unconditioned	0.018629	0.922867	0.000714552	0.0353759	0.0224137	3.98303	OID20297	no_MHC	UKB
179917	rs4790660	17	1490964	SCARF1	ENSG00000074660	depression_Als_ukb_included	C	2329	rs2272011	unconditioned	3.36295e-27	0.95982	1.29023e-28	0.0368212	0.0033588	60.957	OID20297	no_MHC	UKB
179918	rs4790660	17	1490964	SCARF1	ENSG00000074660	depression_Als_ukb_included	C	2327	rs56051325	unconditioned	0.541574	0.4179	0.0207731	0.0160257	0.00372674	0.613275	OID20297	no_MHC	UKB
179919	rs4790660	17	1490964	SCARF1	ENSG00000074660	depression_Als_ukb_included	C	2331	rs62088045	unconditioned	1.17444e-15	0.944436	4.51424e-17	0.0362823	0.0192812	34.378	OID20297	no_MHC	UKB
179920	rs4790660	17	1490964	SCARF1	ENSG00000074660	depression_Als_ukb_included	C	2359	rs62089970	unconditioned	1.61377e-30	0.956282	6.23005e-32	0.036911	0.00680721	68.599	OID20297	no_MHC	UKB
179921	rs4790660	17	1490964	SCARF1	ENSG00000074660	depression_Als_ukb_included	C	2328	rs72820357	unconditioned	5.19921e-07	0.960845	1.99438e-08	0.0368551	0.00229903	14.4696	OID20297	no_MHC	UKB
179922	rs4790660	17	1490964	SCARF1	ENSG00000074660	depression_Als_ukb_included	C	2353	rs8073857	unconditioned	4.16342e-06	0.960541	1.60056e-07	0.036924	0.00253109	12.3892	OID20297	no_MHC	UKB
179923	rs4790660	17	1490964	SCARF1	ENSG00000074660	depression_Als_ukb_included	C	2330	rs9889459	unconditioned	1.40576e-41	0.954433	5.3959e-43	0.0366262	0.00894128	94.0654	OID20297	no_MHC	UKB
179924	rs4790660	17	1490964	SCARF1	ENSG00000074660	depression_Als_ukb_included	C	2330	rs9902471	unconditioned	4.54716e-17	0.96111	1.74444e-18	0.0368693	0.00202018	37.6294	OID20297	no_MHC	UKB
179925	rs4790660	17	1490964	SCARF1	ENSG00000074660	schizophrenia	C	3405	unconditioned	unconditioned	0	0.219541	0	0.779452	0.0010068	1208.16	OID20297	no_MHC	UKB
179926	rs4790660	17	1490964	SCARF1	ENSG00000074660	schizophrenia	C	2351	rs112315692	unconditioned	0.00893453	0.214477	0.030961	0.743228	0.00239975	4.71783	OID20297	no_MHC	UKB
179927	rs4790660	17	1490964	SCARF1	ENSG00000074660	schizophrenia	C	2363	rs11869578	unconditioned	3.73429e-27	0.222372	1.29429e-26	0.770727	0.00690101	60.8522	OID20297	no_MHC	UKB
179928	rs4790660	17	1490964	SCARF1	ENSG00000074660	schizophrenia	C	2351	rs13342837	unconditioned	0.00585001	0.217668	0.0202721	0.754284	0.00192626	5.14131	OID20297	no_MHC	UKB
179929	rs4790660	17	1490964	SCARF1	ENSG00000074660	schizophrenia	C	2350	rs143092842	unconditioned	0.00441053	0.218519	0.0152839	0.75723	0.00455741	5.42376	OID20297	no_MHC	UKB
179930	rs4790660	17	1490964	SCARF1	ENSG00000074660	schizophrenia	C	2352	rs2272011	unconditioned	7.83819e-28	0.223719	2.71618e-27	0.775255	0.00102596	62.4134	OID20297	no_MHC	UKB
179931	rs4790660	17	1490964	SCARF1	ENSG00000074660	schizophrenia	C	2350	rs56051325	unconditioned	0.124857	0.0967109	0.432669	0.335122	0.0106407	2.08058	OID20297	no_MHC	UKB
179932	rs4790660	17	1490964	SCARF1	ENSG00000074660	schizophrenia	C	2354	rs62088045	unconditioned	2.72439e-16	0.219073	9.44192e-16	0.759219	0.0217084	35.8391	OID20297	no_MHC	UKB
179933	rs4790660	17	1490964	SCARF1	ENSG00000074660	schizophrenia	C	2382	rs62089970	unconditioned	3.73038e-31	0.221025	1.29333e-30	0.766284	0.0126912	70.0636	OID20297	no_MHC	UKB
179934	rs4790660	17	1490964	SCARF1	ENSG00000074660	schizophrenia	C	2351	rs72820357	unconditioned	1.21012e-07	0.223651	4.19345e-07	0.77502	0.00132803	15.9274	OID20297	no_MHC	UKB
179935	rs4790660	17	1490964	SCARF1	ENSG00000074660	schizophrenia	C	2376	rs8073857	unconditioned	9.69058e-07	0.223584	3.35825e-06	0.774824	0.00158765	13.8469	OID20297	no_MHC	UKB
179936	rs4790660	17	1490964	SCARF1	ENSG00000074660	schizophrenia	C	2353	rs9889459	unconditioned	3.27666e-42	0.222361	1.1355e-41	0.770563	0.00707592	95.5217	OID20297	no_MHC	UKB
179937	rs4790660	17	1490964	SCARF1	ENSG00000074660	schizophrenia	C	2353	rs9902471	unconditioned	1.0582e-17	0.223677	3.66702e-17	0.775113	0.00120919	39.0874	OID20297	no_MHC	UKB
179938	rs79609167	22	20733171	SCARF2	ENSG00000244486	anxiety_pgc_2026	C	1400	unconditioned	unconditioned	0	0.86152	0	0.131457	0.00702283	1007.7	OID21048	no_MHC	UKB
179939	rs79609167	22	20733171	SCARF2	ENSG00000244486	anxiety_pgc_2026	C	1153	rs112996281	unconditioned	5.34056e-05	0.840869	7.86171e-06	0.123747	0.0353224	9.8376	OID21048	no_MHC	UKB
179940	rs79609167	22	20733171	SCARF2	ENSG00000244486	anxiety_pgc_2026	C	1153	rs1209259	unconditioned	2.72602e-08	0.858638	4.01225e-09	0.126362	0.0150001	17.4178	OID21048	no_MHC	UKB
179941	rs79609167	22	20733171	SCARF2	ENSG00000244486	anxiety_pgc_2026	C	1168	rs1319199	unconditioned	1.19885e-41	0.865512	1.76579e-42	0.127474	0.00701432	94.2246	OID21048	no_MHC	UKB
179942	rs79609167	22	20733171	SCARF2	ENSG00000244486	anxiety_pgc_2026	C	1164	rs5763025	unconditioned	8.91366e-136	0.866193	1.31272e-136	0.127558	0.00624885	310.964	OID21048	no_MHC	UKB
179943	rs79609167	22	20733171	SCARF2	ENSG00000244486	anxiety_pgc_2026	C	1155	rs5997411	unconditioned	1.24261e-38	0.869394	1.82882e-39	0.12795	0.00265555	87.281	OID21048	no_MHC	UKB
179944	rs79609167	22	20733171	SCARF2	ENSG00000244486	bipolar	C	1566	unconditioned	unconditioned	0	0.931273	0	0.024566	0.0441606	1007.64	OID21048	no_MHC	UKB
179945	rs79609167	22	20733171	SCARF2	ENSG00000244486	bipolar	C	1194	rs112996281	unconditioned	6.19458e-05	0.975144	9.46118e-07	0.0148838	0.00990911	9.68925	OID21048	no_MHC	UKB
179946	rs79609167	22	20733171	SCARF2	ENSG00000244486	bipolar	C	1194	rs1209259	unconditioned	3.04272e-08	0.958304	4.65274e-10	0.0146267	0.0270692	17.3079	OID21048	no_MHC	UKB
179947	rs79609167	22	20733171	SCARF2	ENSG00000244486	bipolar	C	1209	rs1319199	unconditioned	1.34694e-41	0.972806	2.08273e-43	0.01503	0.0121642	94.1082	OID21048	no_MHC	UKB
179948	rs79609167	22	20733171	SCARF2	ENSG00000244486	bipolar	C	1205	rs5763025	unconditioned	9.66982e-136	0.940137	1.5434e-137	0.0149606	0.0449021	310.883	OID21048	no_MHC	UKB
179949	rs79609167	22	20733171	SCARF2	ENSG00000244486	bipolar	C	1196	rs5997411	unconditioned	1.39719e-38	0.977515	2.13594e-40	0.0149362	0.00754877	87.1638	OID21048	no_MHC	UKB
179950	rs79609167	22	20733171	SCARF2	ENSG00000244486	bipolar_noukb	C	1569	unconditioned	unconditioned	0	0.929868	0	0.0243557	0.0457766	1007.64	OID21048	no_MHC	UKB
179951	rs79609167	22	20733171	SCARF2	ENSG00000244486	bipolar_noukb	C	1196	rs112996281	unconditioned	6.19484e-05	0.975161	9.51614e-07	0.01497	0.00980588	9.68921	OID21048	no_MHC	UKB
179952	rs79609167	22	20733171	SCARF2	ENSG00000244486	bipolar_noukb	C	1196	rs1209259	unconditioned	3.02802e-08	0.953664	4.65848e-10	0.01464	0.031696	17.3128	OID21048	no_MHC	UKB
179953	rs79609167	22	20733171	SCARF2	ENSG00000244486	bipolar_noukb	C	1211	rs1319199	unconditioned	1.34774e-41	0.97343	2.09425e-43	0.0151146	0.0114555	94.1076	OID21048	no_MHC	UKB
179954	rs79609167	22	20733171	SCARF2	ENSG00000244486	bipolar_noukb	C	1207	rs5763025	unconditioned	9.65015e-136	0.938285	1.5521e-137	0.0150445	0.0466703	310.885	OID21048	no_MHC	UKB
179955	rs79609167	22	20733171	SCARF2	ENSG00000244486	bipolar_noukb	C	1198	rs5997411	unconditioned	1.39634e-38	0.976917	2.14721e-40	0.0150144	0.00806825	87.1644	OID21048	no_MHC	UKB
179956	rs79609167	22	20733171	SCARF2	ENSG00000244486	depression_Als_noukb_included	C	1484	unconditioned	unconditioned	0	0.806199	0	0.191617	0.00218371	1007.78	OID21048	no_MHC	UKB
179957	rs79609167	22	20733171	SCARF2	ENSG00000244486	depression_Als_noukb_included	C	1196	rs112996281	unconditioned	6.24251e-05	0.982657	8.20442e-07	0.0129105	0.0043688	9.68154	OID21048	no_MHC	UKB
179958	rs79609167	22	20733171	SCARF2	ENSG00000244486	depression_Als_noukb_included	C	1196	rs1209259	unconditioned	1.43496e-10	0.00451932	3.34915e-11	5.93784e-05	0.995421	22.6647	OID21048	no_MHC	UKB
179959	rs79609167	22	20733171	SCARF2	ENSG00000244486	depression_Als_noukb_included	C	1211	rs1319199	unconditioned	1.36017e-41	0.982424	1.79729e-43	0.0129768	0.00459933	94.0984	OID21048	no_MHC	UKB
179960	rs79609167	22	20733171	SCARF2	ENSG00000244486	depression_Als_noukb_included	C	1207	rs5763025	unconditioned	1.0124e-135	0.984377	1.33343e-137	0.0129625	0.00266058	310.837	OID21048	no_MHC	UKB
179961	rs79609167	22	20733171	SCARF2	ENSG00000244486	depression_Als_noukb_included	C	1198	rs5997411	unconditioned	1.40636e-38	0.983926	1.84912e-40	0.0129338	0.0031401	87.1572	OID21048	no_MHC	UKB
179962	rs79609167	22	20733171	SCARF2	ENSG00000244486	depression_Als_ukb_included	C	1532	unconditioned	unconditioned	0	0.904432	0	0.0927351	0.00283315	1007.65	OID21048	no_MHC	UKB
179963	rs79609167	22	20733171	SCARF2	ENSG00000244486	depression_Als_ukb_included	C	1189	rs112996281	unconditioned	5.81996e-05	0.916122	4.86699e-06	0.0766042	0.00721069	9.75163	OID21048	no_MHC	UKB
179964	rs79609167	22	20733171	SCARF2	ENSG00000244486	depression_Als_ukb_included	C	1189	rs1209259	unconditioned	2.04419e-09	0.0643803	2.00468e-10	0.00538335	0.930236	20.0083	OID21048	no_MHC	UKB
179965	rs79609167	22	20733171	SCARF2	ENSG00000244486	depression_Als_ukb_included	C	1204	rs1319199	unconditioned	1.27289e-41	0.919419	1.06517e-42	0.0769347	0.00364669	94.1647	OID21048	no_MHC	UKB
179966	rs79609167	22	20733171	SCARF2	ENSG00000244486	depression_Als_ukb_included	C	1200	rs5763025	unconditioned	9.46425e-136	0.92028	7.91721e-137	0.0769822	0.00273824	310.904	OID21048	no_MHC	UKB
179967	rs79609167	22	20733171	SCARF2	ENSG00000244486	depression_Als_ukb_included	C	1191	rs5997411	unconditioned	1.31644e-38	0.921011	1.10086e-39	0.0770171	0.00197204	87.2233	OID21048	no_MHC	UKB
179968	rs79609167	22	20733171	SCARF2	ENSG00000244486	schizophrenia	C	1571	unconditioned	unconditioned	0	0.763511	0	0.219302	0.0171865	1007.84	OID21048	no_MHC	UKB
179969	rs79609167	22	20733171	SCARF2	ENSG00000244486	schizophrenia	C	1196	rs112996281	unconditioned	4.84738e-05	0.763045	1.28669e-05	0.202509	0.0343847	9.93449	OID21048	no_MHC	UKB
179970	rs79609167	22	20733171	SCARF2	ENSG00000244486	schizophrenia	C	1196	rs1209259	unconditioned	2.27988e-08	0.718038	6.0536e-09	0.190564	0.0913976	17.5966	OID21048	no_MHC	UKB
179971	rs79609167	22	20733171	SCARF2	ENSG00000244486	schizophrenia	C	1211	rs1319199	unconditioned	1.08842e-41	0.784597	2.89018e-42	0.208334	0.00706936	94.3213	OID21048	no_MHC	UKB
179972	rs79609167	22	20733171	SCARF2	ENSG00000244486	schizophrenia	C	1207	rs5763025	unconditioned	7.99289e-136	0.777164	2.12314e-136	0.206421	0.0164157	311.073	OID21048	no_MHC	UKB
179973	rs79609167	22	20733171	SCARF2	ENSG00000244486	schizophrenia	C	1198	rs5997411	unconditioned	1.12386e-38	0.786286	2.9829e-39	0.208687	0.00502729	87.3815	OID21048	no_MHC	UKB
179974	rs681343	19	49206462	SCG2	ENSG00000171951	anxiety_pgc_2026	T	2883	unconditioned	unconditioned	1.31183e-16	0.919283	1.11451e-17	0.0780981	0.00261913	36.5699	OID21400	no_MHC	UKB
179975	rs681343	19	49206462	SCG2	ENSG00000171951	anxiety_pgc_2026	T	2360	rs681343*	unconditioned	0.883781	0.0455487	0.0658823	0.00339408	0.00139406	0.123546	OID21400	no_MHC	UKB
179976	rs681343	19	49206462	SCG2	ENSG00000171951	bipolar	T	3030	unconditioned	unconditioned	8.88618e-17	0.910225	6.89971e-18	0.0706556	0.0191197	36.9594	OID21400	no_MHC	UKB
179977	rs681343	19	49206462	SCG2	ENSG00000171951	bipolar	T	2414	rs681343*	unconditioned	0.799645	0.148282	0.0351112	0.0065004	0.010461	0.223587	OID21400	no_MHC	UKB
179978	rs681343	19	49206462	SCG2	ENSG00000171951	bipolar_noukb	T	3033	unconditioned	unconditioned	8.95225e-17	0.917018	6.45385e-18	0.0660927	0.0168894	36.952	OID21400	no_MHC	UKB
179979	rs681343	19	49206462	SCG2	ENSG00000171951	bipolar_noukb	T	2422	rs681343*	unconditioned	0.800634	0.148388	0.0338686	0.00626629	0.0108435	0.222352	OID21400	no_MHC	UKB
179980	rs681343	19	49206462	SCG2	ENSG00000171951	depression_Als_noukb_included	T	2874	unconditioned	unconditioned	8.92268e-17	0.913396	6.91748e-18	0.070797	0.0158072	36.9553	OID21400	no_MHC	UKB
179981	rs681343	19	49206462	SCG2	ENSG00000171951	depression_Als_noukb_included	T	2399	rs681343*	unconditioned	0.789038	0.146034	0.0531992	0.00984414	0.00188506	0.236941	OID21400	no_MHC	UKB
179982	rs681343	19	49206462	SCG2	ENSG00000171951	depression_Als_ukb_included	T	2993	unconditioned	unconditioned	9.28498e-17	0.951431	4.42906e-18	0.0453814	0.00318757	36.9155	OID21400	no_MHC	UKB
179983	rs681343	19	49206462	SCG2	ENSG00000171951	depression_Als_ukb_included	T	2405	rs681343*	unconditioned	0.826333	0.152952	0.0167163	0.00309323	0.000905709	0.190758	OID21400	no_MHC	UKB
179984	rs681343	19	49206462	SCG2	ENSG00000171951	schizophrenia	T	3062	unconditioned	unconditioned	5.21037e-19	0.00533717	9.0059e-18	0.0913473	0.903316	42.0985	OID21400	no_MHC	UKB
179985	rs17648104	15	51683865	SCG3	ENSG00000104112	anxiety_pgc_2026	C	2324	unconditioned	unconditioned	0	0.59714	0	0.400839	0.00202147	3332.85	OID20728	no_MHC	UKB
179986	rs17648104	15	51683865	SCG3	ENSG00000104112	anxiety_pgc_2026	C	1977	rs10438274	unconditioned	1.03193e-16	0.518277	6.57505e-17	0.330073	0.15165	36.8099	OID20728	no_MHC	UKB
179987	rs17648104	15	51683865	SCG3	ENSG00000104112	anxiety_pgc_2026	C	1823	rs12913583	unconditioned	1.53674e-17	0.499353	9.51137e-18	0.308874	0.191772	38.7143	OID20728	no_MHC	UKB
179988	rs17648104	15	51683865	SCG3	ENSG00000104112	anxiety_pgc_2026	C	1821	rs143869537	unconditioned	0.00169501	0.604391	0.00104794	0.373645	0.019221	6.38007	OID20728	no_MHC	UKB
179989	rs17648104	15	51683865	SCG3	ENSG00000104112	anxiety_pgc_2026	C	1822	rs145058278	unconditioned	4.15282e-09	0.577402	2.56837e-09	0.357036	0.0655624	19.2995	OID20728	no_MHC	UKB
179990	rs17648104	15	51683865	SCG3	ENSG00000104112	anxiety_pgc_2026	C	1854	rs146057895	unconditioned	4.09595e-64	0.614196	2.53287e-64	0.379803	0.00600139	145.955	OID20728	no_MHC	UKB
179991	rs17648104	15	51683865	SCG3	ENSG00000104112	anxiety_pgc_2026	C	1821	rs149660026	unconditioned	2.4727e-08	0.613265	1.52875e-08	0.379144	0.00759064	17.5154	OID20728	no_MHC	UKB
179992	rs17648104	15	51683865	SCG3	ENSG00000104112	anxiety_pgc_2026	C	1975	rs1531156	unconditioned	1.95738e-20	0.608443	1.24357e-20	0.386552	0.00500485	45.3801	OID20728	no_MHC	UKB
179993	rs17648104	15	51683865	SCG3	ENSG00000104112	anxiety_pgc_2026	C	1822	rs188013604	unconditioned	4.59524e-05	0.554762	2.84108e-05	0.342888	0.102275	9.9879	OID20728	no_MHC	UKB
179994	rs17648104	15	51683865	SCG3	ENSG00000104112	anxiety_pgc_2026	C	1832	rs190643304	unconditioned	1.85338e-28	0.613077	1.14757e-28	0.379597	0.00732644	63.8554	OID20728	no_MHC	UKB
179995	rs17648104	15	51683865	SCG3	ENSG00000104112	anxiety_pgc_2026	C	1821	rs2305710	unconditioned	1.42726e-26	0.614746	8.824e-27	0.38006	0.00519435	59.5115	OID20728	no_MHC	UKB
179996	rs17648104	15	51683865	SCG3	ENSG00000104112	anxiety_pgc_2026	C	1895	rs2614787	unconditioned	8.03005e-15	0.61583	4.96709e-15	0.380926	0.00324334	32.4556	OID20728	no_MHC	UKB
179997	rs17648104	15	51683865	SCG3	ENSG00000104112	anxiety_pgc_2026	C	1963	rs59239326	unconditioned	3.3198e-08	0.604869	2.06647e-08	0.376493	0.0186382	17.2208	OID20728	no_MHC	UKB
179998	rs17648104	15	51683865	SCG3	ENSG00000104112	anxiety_pgc_2026	C	1821	rs62020093	unconditioned	0.00708341	0.519377	0.00437928	0.320954	0.148206	4.95	OID20728	no_MHC	UKB
179999	rs17648104	15	51683865	SCG3	ENSG00000104112	anxiety_pgc_2026	C	1823	rs6493466	unconditioned	2.74538e-06	0.614512	1.69734e-06	0.379918	0.00556531	12.8056	OID20728	no_MHC	UKB
180000	rs17648104	15	51683865	SCG3	ENSG00000104112	anxiety_pgc_2026	C	1825	rs7172979	unconditioned	1.12898e-17	0.594869	6.98475e-18	0.367995	0.037136	39.0226	OID20728	no_MHC	UKB
180001	rs17648104	15	51683865	SCG3	ENSG00000104112	anxiety_pgc_2026	C	1827	rs72729245	unconditioned	2.98836e-25	0.61077	1.84879e-25	0.37785	0.0113802	56.4699	OID20728	no_MHC	UKB
180002	rs17648104	15	51683865	SCG3	ENSG00000104112	anxiety_pgc_2026	C	1821	rs72729293	unconditioned	0.0103009	0.551665	0.00637546	0.341347	0.0903123	4.57552	OID20728	no_MHC	UKB
180003	rs17648104	15	51683865	SCG3	ENSG00000104112	anxiety_pgc_2026	C	1829	rs72730950	unconditioned	7.86144e-07	0.610665	4.8661e-07	0.37798	0.0113531	14.0561	OID20728	no_MHC	UKB
180004	rs17648104	15	51683865	SCG3	ENSG00000104112	anxiety_pgc_2026	C	1821	rs74773812	unconditioned	1.6855e-18	0.554249	1.04236e-18	0.342659	0.103092	40.9245	OID20728	no_MHC	UKB
180005	rs17648104	15	51683865	SCG3	ENSG00000104112	anxiety_pgc_2026	C	1826	rs76168012	unconditioned	4.61011e-09	0.615421	2.8503e-09	0.380494	0.00408534	19.195	OID20728	no_MHC	UKB
180006	rs17648104	15	51683865	SCG3	ENSG00000104112	anxiety_pgc_2026	C	1821	rs78345212	unconditioned	4.27814e-06	0.610544	2.645e-06	0.377462	0.0119869	12.362	OID20728	no_MHC	UKB
180007	rs17648104	15	51683865	SCG3	ENSG00000104112	anxiety_pgc_2026	C	1822	rs8039869	unconditioned	6.52759e-13	0.369413	4.05034e-13	0.228817	0.40177	28.0576	OID20728	no_MHC	UKB
180008	rs17648104	15	51683865	SCG3	ENSG00000104112	anxiety_pgc_2026	C	1822	rs8042915	unconditioned	1.65441e-09	0.61503	1.02334e-09	0.380422	0.00454802	20.2198	OID20728	no_MHC	UKB
180009	rs17648104	15	51683865	SCG3	ENSG00000104112	anxiety_pgc_2026	C	2002	rs930919	unconditioned	1.41786e-19	0.501654	9.24871e-20	0.327057	0.171289	43.4	OID20728	no_MHC	UKB
180010	rs17648104	15	51683865	SCG3	ENSG00000104112	bipolar	C	2455	unconditioned	unconditioned	0	0.759655	0	0.231585	0.00876054	3332.61	OID20728	no_MHC	UKB
180011	rs17648104	15	51683865	SCG3	ENSG00000104112	bipolar	C	2094	rs10438274	unconditioned	1.52063e-16	0.763444	3.62433e-17	0.181907	0.0546491	36.4222	OID20728	no_MHC	UKB
180012	rs17648104	15	51683865	SCG3	ENSG00000104112	bipolar	C	1906	rs12913583	unconditioned	2.47759e-17	0.805034	5.68821e-18	0.184815	0.0101514	38.2367	OID20728	no_MHC	UKB
180013	rs17648104	15	51683865	SCG3	ENSG00000104112	bipolar	C	1904	rs143869537	unconditioned	0.00222659	0.794802	0.000511062	0.182409	0.0200513	6.10729	OID20728	no_MHC	UKB
180014	rs17648104	15	51683865	SCG3	ENSG00000104112	bipolar	C	1905	rs145058278	unconditioned	5.65408e-09	0.786211	1.29812e-09	0.180473	0.0333159	18.9909	OID20728	no_MHC	UKB
180015	rs17648104	15	51683865	SCG3	ENSG00000104112	bipolar	C	1937	rs146057895	unconditioned	1.29932e-64	0.194981	3.03763e-65	0.0448235	0.760196	147.104	OID20728	no_MHC	UKB
180016	rs17648104	15	51683865	SCG3	ENSG00000104112	bipolar	C	1904	rs149660026	unconditioned	3.23421e-08	0.802163	7.42336e-09	0.184104	0.0137333	17.2469	OID20728	no_MHC	UKB
180017	rs17648104	15	51683865	SCG3	ENSG00000104112	bipolar	C	2092	rs1531156	unconditioned	2.5136e-20	0.782722	5.94725e-21	0.185162	0.0321157	45.13	OID20728	no_MHC	UKB
180018	rs17648104	15	51683865	SCG3	ENSG00000104112	bipolar	C	1905	rs188013604	unconditioned	6.6261e-05	0.800018	1.52105e-05	0.183632	0.0162683	9.62191	OID20728	no_MHC	UKB
180019	rs17648104	15	51683865	SCG3	ENSG00000104112	bipolar	C	1915	rs190643304	unconditioned	2.37525e-28	0.785739	5.46223e-29	0.180659	0.033602	63.6073	OID20728	no_MHC	UKB
180020	rs17648104	15	51683865	SCG3	ENSG00000104112	bipolar	C	1904	rs2305710	unconditioned	1.85154e-26	0.797627	4.2499e-27	0.183063	0.0193104	59.2512	OID20728	no_MHC	UKB
180021	rs17648104	15	51683865	SCG3	ENSG00000104112	bipolar	C	1978	rs2614787	unconditioned	1.05494e-14	0.808969	2.42953e-15	0.186301	0.00473005	32.1827	OID20728	no_MHC	UKB
180022	rs17648104	15	51683865	SCG3	ENSG00000104112	bipolar	C	2057	rs59239326	unconditioned	0.000541835	0.679811	0.000126733	0.158844	0.160676	7.52055	OID20728	no_MHC	UKB
180023	rs17648104	15	51683865	SCG3	ENSG00000104112	bipolar	C	1904	rs62020093	unconditioned	0.0104548	0.771953	0.00239956	0.177139	0.0380538	4.56069	OID20728	no_MHC	UKB
180024	rs17648104	15	51683865	SCG3	ENSG00000104112	bipolar	C	1906	rs6493466	unconditioned	1.13432e-06	0.253905	2.60379e-07	0.0575944	0.688499	13.6895	OID20728	no_MHC	UKB
180025	rs17648104	15	51683865	SCG3	ENSG00000104112	bipolar	C	1908	rs7172979	unconditioned	1.43675e-17	0.757085	3.30136e-18	0.173894	0.0690214	38.7816	OID20728	no_MHC	UKB
180026	rs17648104	15	51683865	SCG3	ENSG00000104112	bipolar	C	1910	rs72729245	unconditioned	3.77371e-25	0.771463	8.66859e-26	0.177161	0.0513758	56.2366	OID20728	no_MHC	UKB
180027	rs17648104	15	51683865	SCG3	ENSG00000104112	bipolar	C	1904	rs72729293	unconditioned	0.0143393	0.772637	0.0032915	0.177322	0.0324107	4.24475	OID20728	no_MHC	UKB
180028	rs17648104	15	51683865	SCG3	ENSG00000104112	bipolar	C	1912	rs72730950	unconditioned	1.03802e-06	0.806295	2.38511e-07	0.185258	0.00844571	13.7782	OID20728	no_MHC	UKB
180029	rs17648104	15	51683865	SCG3	ENSG00000104112	bipolar	C	1904	rs74773812	unconditioned	2.39152e-18	0.786459	5.48976e-19	0.1805	0.0330415	40.5746	OID20728	no_MHC	UKB
180030	rs17648104	15	51683865	SCG3	ENSG00000104112	bipolar	C	1910	rs76168012	unconditioned	5.96492e-09	0.796275	1.37017e-09	0.182887	0.0208378	18.9374	OID20728	no_MHC	UKB
180031	rs17648104	15	51683865	SCG3	ENSG00000104112	bipolar	C	1904	rs78345212	unconditioned	5.59819e-06	0.79897	1.28496e-06	0.183371	0.0176521	12.0931	OID20728	no_MHC	UKB
180032	rs17648104	15	51683865	SCG3	ENSG00000104112	bipolar	C	1907	rs8039869	unconditioned	2.70222e-13	0.795082	6.20479e-14	0.182543	0.0223745	28.9395	OID20728	no_MHC	UKB
180033	rs17648104	15	51683865	SCG3	ENSG00000104112	bipolar	C	1905	rs8042915	unconditioned	2.16865e-09	0.806189	4.97865e-10	0.185071	0.00874019	19.9492	OID20728	no_MHC	UKB
180034	rs17648104	15	51683865	SCG3	ENSG00000104112	bipolar	C	2119	rs930919	unconditioned	1.72833e-19	0.611302	4.72359e-20	0.16685	0.221849	43.202	OID20728	no_MHC	UKB
180035	rs17648104	15	51683865	SCG3	ENSG00000104112	bipolar_noukb	C	2449	unconditioned	unconditioned	0	0.79597	0	0.194623	0.00940745	3332.56	OID20728	no_MHC	UKB
180036	rs17648104	15	51683865	SCG3	ENSG00000104112	bipolar_noukb	C	2092	rs10438274	unconditioned	1.58734e-16	0.796925	2.93833e-17	0.147464	0.0556116	36.3793	OID20728	no_MHC	UKB
180037	rs17648104	15	51683865	SCG3	ENSG00000104112	bipolar_noukb	C	1904	rs12913583	unconditioned	2.58829e-17	0.840995	4.5944e-18	0.149273	0.00973193	38.193	OID20728	no_MHC	UKB
180038	rs17648104	15	51683865	SCG3	ENSG00000104112	bipolar_noukb	C	1902	rs143869537	unconditioned	0.00232099	0.828487	0.000411882	0.147001	0.0217783	6.06576	OID20728	no_MHC	UKB
180039	rs17648104	15	51683865	SCG3	ENSG00000104112	bipolar_noukb	C	1903	rs145058278	unconditioned	5.94448e-09	0.826603	1.05517e-09	0.146698	0.0266986	18.9408	OID20728	no_MHC	UKB
180040	rs17648104	15	51683865	SCG3	ENSG00000104112	bipolar_noukb	C	1935	rs146057895	unconditioned	2.98469e-64	0.447927	5.33822e-65	0.0796409	0.472432	146.272	OID20728	no_MHC	UKB
180041	rs17648104	15	51683865	SCG3	ENSG00000104112	bipolar_noukb	C	1902	rs149660026	unconditioned	3.37654e-08	0.837468	5.99193e-09	0.148601	0.013931	17.2038	OID20728	no_MHC	UKB
180042	rs17648104	15	51683865	SCG3	ENSG00000104112	bipolar_noukb	C	2090	rs1531156	unconditioned	2.59337e-20	0.807608	4.76503e-21	0.148345	0.0440468	45.0987	OID20728	no_MHC	UKB
180043	rs17648104	15	51683865	SCG3	ENSG00000104112	bipolar_noukb	C	1903	rs188013604	unconditioned	6.90771e-05	0.834023	1.22605e-05	0.148013	0.0178822	9.58029	OID20728	no_MHC	UKB
180044	rs17648104	15	51683865	SCG3	ENSG00000104112	bipolar_noukb	C	1913	rs190643304	unconditioned	2.47881e-28	0.820005	4.40874e-29	0.14581	0.0341849	63.5646	OID20728	no_MHC	UKB
180045	rs17648104	15	51683865	SCG3	ENSG00000104112	bipolar_noukb	C	1902	rs2305710	unconditioned	1.93223e-26	0.832407	3.42903e-27	0.147703	0.0198898	59.2085	OID20728	no_MHC	UKB
180046	rs17648104	15	51683865	SCG3	ENSG00000104112	bipolar_noukb	C	1976	rs2614787	unconditioned	1.10137e-14	0.84457	1.96256e-15	0.150492	0.00493861	32.1396	OID20728	no_MHC	UKB
180047	rs17648104	15	51683865	SCG3	ENSG00000104112	bipolar_noukb	C	2055	rs59239326	unconditioned	0.000558463	0.700663	0.000102077	0.127898	0.170779	7.49032	OID20728	no_MHC	UKB
180048	rs17648104	15	51683865	SCG3	ENSG00000104112	bipolar_noukb	C	1902	rs62020093	unconditioned	0.0108919	0.803966	0.00193276	0.142623	0.040587	4.51973	OID20728	no_MHC	UKB
180049	rs17648104	15	51683865	SCG3	ENSG00000104112	bipolar_noukb	C	1904	rs6493466	unconditioned	2.39018e-06	0.535016	4.24201e-07	0.0945825	0.370398	12.9441	OID20728	no_MHC	UKB
180050	rs17648104	15	51683865	SCG3	ENSG00000104112	bipolar_noukb	C	1906	rs7172979	unconditioned	1.5384e-17	0.810659	2.73269e-18	0.143953	0.0453879	38.7132	OID20728	no_MHC	UKB
180051	rs17648104	15	51683865	SCG3	ENSG00000104112	bipolar_noukb	C	1908	rs72729245	unconditioned	3.99903e-25	0.817559	7.10244e-26	0.145165	0.0372761	56.1786	OID20728	no_MHC	UKB
180052	rs17648104	15	51683865	SCG3	ENSG00000104112	bipolar_noukb	C	1902	rs72729293	unconditioned	0.0149212	0.803885	0.00264823	0.142638	0.0359075	4.20497	OID20728	no_MHC	UKB
180053	rs17648104	15	51683865	SCG3	ENSG00000104112	bipolar_noukb	C	1910	rs72730950	unconditioned	1.08307e-06	0.841286	1.92443e-07	0.149472	0.0092402	13.7357	OID20728	no_MHC	UKB
180054	rs17648104	15	51683865	SCG3	ENSG00000104112	bipolar_noukb	C	1902	rs74773812	unconditioned	2.51707e-18	0.827753	4.46709e-19	0.146877	0.0253699	40.5234	OID20728	no_MHC	UKB
180055	rs17648104	15	51683865	SCG3	ENSG00000104112	bipolar_noukb	C	1908	rs76168012	unconditioned	6.2255e-09	0.831059	1.10585e-09	0.147602	0.0213393	18.8946	OID20728	no_MHC	UKB
180056	rs17648104	15	51683865	SCG3	ENSG00000104112	bipolar_noukb	C	1902	rs78345212	unconditioned	5.83867e-06	0.833297	1.03615e-06	0.147861	0.0188345	12.051	OID20728	no_MHC	UKB
180057	rs17648104	15	51683865	SCG3	ENSG00000104112	bipolar_noukb	C	1905	rs8039869	unconditioned	2.82481e-13	0.83117	5.01525e-14	0.147547	0.0212833	28.8952	OID20728	no_MHC	UKB
180058	rs17648104	15	51683865	SCG3	ENSG00000104112	bipolar_noukb	C	1903	rs8042915	unconditioned	2.26323e-09	0.841345	4.01713e-10	0.149326	0.0093293	19.9065	OID20728	no_MHC	UKB
180059	rs17648104	15	51683865	SCG3	ENSG00000104112	bipolar_noukb	C	2117	rs930919	unconditioned	1.85847e-19	0.657326	3.97464e-20	0.140378	0.202297	43.1294	OID20728	no_MHC	UKB
180060	rs17648104	15	51683865	SCG3	ENSG00000104112	depression_Als_noukb_included	C	2361	unconditioned	unconditioned	0	0.955306	0	0.0422573	0.00243664	3330.14	OID20728	no_MHC	UKB
180061	rs17648104	15	51683865	SCG3	ENSG00000104112	depression_Als_noukb_included	C	2039	rs10438274	unconditioned	1.92509e-16	0.966647	4.82728e-18	0.0242301	0.00912278	36.1864	OID20728	no_MHC	UKB
180062	rs17648104	15	51683865	SCG3	ENSG00000104112	depression_Als_noukb_included	C	1852	rs12913583	unconditioned	2.98824e-17	0.971157	6.9991e-19	0.0227405	0.0061027	38.0493	OID20728	no_MHC	UKB
180063	rs17648104	15	51683865	SCG3	ENSG00000104112	depression_Als_noukb_included	C	1850	rs143869537	unconditioned	0.00271482	0.965707	6.35511e-05	0.0225973	0.00891718	5.90903	OID20728	no_MHC	UKB
180064	rs17648104	15	51683865	SCG3	ENSG00000104112	depression_Als_noukb_included	C	1851	rs145058278	unconditioned	6.92309e-09	0.962328	1.62222e-10	0.0225342	0.0151377	18.7884	OID20728	no_MHC	UKB
180065	rs17648104	15	51683865	SCG3	ENSG00000104112	depression_Als_noukb_included	C	1883	rs146057895	unconditioned	6.472e-64	0.969211	1.56474e-65	0.0234253	0.00736399	145.498	OID20728	no_MHC	UKB
180066	rs17648104	15	51683865	SCG3	ENSG00000104112	depression_Als_noukb_included	C	1850	rs149660026	unconditioned	3.91347e-08	0.970502	9.1605e-10	0.0227103	0.00678797	17.0563	OID20728	no_MHC	UKB
180067	rs17648104	15	51683865	SCG3	ENSG00000104112	depression_Als_noukb_included	C	2037	rs1531156	unconditioned	3.0978e-20	0.963971	7.76033e-22	0.0241367	0.0118921	44.921	OID20728	no_MHC	UKB
180068	rs17648104	15	51683865	SCG3	ENSG00000104112	depression_Als_noukb_included	C	1849	rs188013604	unconditioned	0.00266204	0.965054	6.22933e-05	0.0225732	0.00964889	5.92866	OID20728	no_MHC	UKB
180069	rs17648104	15	51683865	SCG3	ENSG00000104112	depression_Als_noukb_included	C	1861	rs190643304	unconditioned	2.9375e-28	0.971496	6.89556e-30	0.0227995	0.00570418	63.3948	OID20728	no_MHC	UKB
180070	rs17648104	15	51683865	SCG3	ENSG00000104112	depression_Als_noukb_included	C	1850	rs2305710	unconditioned	2.25261e-26	0.969802	5.27299e-28	0.022694	0.00750364	59.0551	OID20728	no_MHC	UKB
180071	rs17648104	15	51683865	SCG3	ENSG00000104112	depression_Als_noukb_included	C	1924	rs2614787	unconditioned	1.254e-14	0.961805	3.10374e-16	0.0237909	0.014404	32.0098	OID20728	no_MHC	UKB
180072	rs17648104	15	51683865	SCG3	ENSG00000104112	depression_Als_noukb_included	C	2002	rs59239326	unconditioned	0.000773113	0.969038	1.90774e-05	0.0239058	0.00626447	7.16509	OID20728	no_MHC	UKB
180073	rs17648104	15	51683865	SCG3	ENSG00000104112	depression_Als_noukb_included	C	1850	rs62020093	unconditioned	0.0130787	0.95556	0.000306139	0.0223584	0.00869671	4.33677	OID20728	no_MHC	UKB
180074	rs17648104	15	51683865	SCG3	ENSG00000104112	depression_Als_noukb_included	C	1852	rs6493466	unconditioned	4.33373e-06	0.969992	1.01694e-07	0.0227544	0.00724943	12.3491	OID20728	no_MHC	UKB
180075	rs17648104	15	51683865	SCG3	ENSG00000104112	depression_Als_noukb_included	C	1854	rs7172979	unconditioned	1.8366e-17	0.967536	4.30518e-19	0.0226702	0.00979419	38.536	OID20728	no_MHC	UKB
180076	rs17648104	15	51683865	SCG3	ENSG00000104112	depression_Als_noukb_included	C	1856	rs72729245	unconditioned	4.71787e-25	0.963496	1.10667e-26	0.0225868	0.0139169	56.0133	OID20728	no_MHC	UKB
180077	rs17648104	15	51683865	SCG3	ENSG00000104112	depression_Als_noukb_included	C	1850	rs72729293	unconditioned	0.0181074	0.94933	0.0004239	0.0222142	0.00992421	4.01144	OID20728	no_MHC	UKB
180078	rs17648104	15	51683865	SCG3	ENSG00000104112	depression_Als_noukb_included	C	1858	rs72730950	unconditioned	1.25105e-06	0.97191	2.9337e-08	0.0227859	0.00530284	13.5915	OID20728	no_MHC	UKB
180079	rs17648104	15	51683865	SCG3	ENSG00000104112	depression_Als_noukb_included	C	1850	rs74773812	unconditioned	2.9515e-18	0.970406	6.90879e-20	0.0227081	0.00688634	40.3642	OID20728	no_MHC	UKB
180080	rs17648104	15	51683865	SCG3	ENSG00000104112	depression_Als_noukb_included	C	1855	rs76168012	unconditioned	7.2783e-09	0.97166	1.70525e-10	0.0227596	0.00558071	18.7384	OID20728	no_MHC	UKB
180081	rs17648104	15	51683865	SCG3	ENSG00000104112	depression_Als_noukb_included	C	1850	rs78345212	unconditioned	6.66909e-06	0.951647	1.56244e-07	0.0222691	0.0260775	11.918	OID20728	no_MHC	UKB
180082	rs17648104	15	51683865	SCG3	ENSG00000104112	depression_Als_noukb_included	C	1849	rs8039869	unconditioned	7.69378e-05	0.968501	1.80039e-06	0.0226548	0.00876534	9.47251	OID20728	no_MHC	UKB
180083	rs17648104	15	51683865	SCG3	ENSG00000104112	depression_Als_noukb_included	C	1851	rs8042915	unconditioned	2.59485e-09	0.964675	6.07608e-11	0.022576	0.012749	19.7697	OID20728	no_MHC	UKB
180084	rs17648104	15	51683865	SCG3	ENSG00000104112	depression_Als_noukb_included	C	2064	rs930919	unconditioned	2.73185e-19	0.966371	6.94075e-21	0.0245432	0.00908578	42.7441	OID20728	no_MHC	UKB
180085	rs17648104	15	51683865	SCG3	ENSG00000104112	depression_Als_ukb_included	C	2469	unconditioned	unconditioned	0	0.751799	0	0.246015	0.00218541	3332.62	OID20728	no_MHC	UKB
180086	rs17648104	15	51683865	SCG3	ENSG00000104112	depression_Als_ukb_included	C	2071	rs10438274	unconditioned	1.00742e-16	0.505743	3.11432e-17	0.156006	0.338251	36.834	OID20728	no_MHC	UKB
180087	rs17648104	15	51683865	SCG3	ENSG00000104112	depression_Als_ukb_included	C	1883	rs12913583	unconditioned	2.56015e-17	0.831808	4.68858e-18	0.152319	0.0158735	38.2039	OID20728	no_MHC	UKB
180088	rs17648104	15	51683865	SCG3	ENSG00000104112	depression_Als_ukb_included	C	1881	rs143869537	unconditioned	0.00234702	0.837755	0.000427322	0.152523	0.00694734	6.05461	OID20728	no_MHC	UKB
180089	rs17648104	15	51683865	SCG3	ENSG00000104112	depression_Als_ukb_included	C	1882	rs145058278	unconditioned	6.01586e-09	0.836602	1.09541e-09	0.152324	0.0110742	18.9289	OID20728	no_MHC	UKB
180090	rs17648104	15	51683865	SCG3	ENSG00000104112	depression_Als_ukb_included	C	1914	rs146057895	unconditioned	5.57289e-64	0.836761	1.02383e-64	0.153718	0.00952149	145.648	OID20728	no_MHC	UKB
180091	rs17648104	15	51683865	SCG3	ENSG00000104112	depression_Als_ukb_included	C	1881	rs149660026	unconditioned	3.39143e-08	0.841191	6.17471e-09	0.153148	0.00566101	17.1994	OID20728	no_MHC	UKB
180092	rs17648104	15	51683865	SCG3	ENSG00000104112	depression_Als_ukb_included	C	2069	rs1531156	unconditioned	2.43575e-20	0.758766	7.5068e-21	0.233839	0.0073949	45.1614	OID20728	no_MHC	UKB
180093	rs17648104	15	51683865	SCG3	ENSG00000104112	depression_Als_ukb_included	C	1882	rs188013604	unconditioned	6.84985e-05	0.827062	1.24744e-05	0.150596	0.0222611	9.5887	OID20728	no_MHC	UKB
180094	rs17648104	15	51683865	SCG3	ENSG00000104112	depression_Als_ukb_included	C	1892	rs190643304	unconditioned	2.5437e-28	0.841526	4.69203e-29	0.155222	0.00325147	63.5388	OID20728	no_MHC	UKB
180095	rs17648104	15	51683865	SCG3	ENSG00000104112	depression_Als_ukb_included	C	1881	rs2305710	unconditioned	1.95066e-26	0.840479	3.55154e-27	0.153018	0.00650303	59.199	OID20728	no_MHC	UKB
180096	rs17648104	15	51683865	SCG3	ENSG00000104112	depression_Als_ukb_included	C	1955	rs2614787	unconditioned	1.08926e-14	0.835246	2.01056e-15	0.15416	0.0105935	32.1507	OID20728	no_MHC	UKB
180097	rs17648104	15	51683865	SCG3	ENSG00000104112	depression_Als_ukb_included	C	2034	rs59239326	unconditioned	0.000658743	0.826416	0.00013063	0.163871	0.00892372	7.32518	OID20728	no_MHC	UKB
180098	rs17648104	15	51683865	SCG3	ENSG00000104112	depression_Als_ukb_included	C	1881	rs62020093	unconditioned	0.0112054	0.826181	0.0020401	0.150408	0.0101659	4.49136	OID20728	no_MHC	UKB
180099	rs17648104	15	51683865	SCG3	ENSG00000104112	depression_Als_ukb_included	C	1883	rs6493466	unconditioned	3.74275e-06	0.837768	6.81811e-07	0.152605	0.00962178	12.4957	OID20728	no_MHC	UKB
180100	rs17648104	15	51683865	SCG3	ENSG00000104112	depression_Als_ukb_included	C	1885	rs7172979	unconditioned	1.58966e-17	0.837723	2.91133e-18	0.153413	0.00886347	38.6804	OID20728	no_MHC	UKB
180101	rs17648104	15	51683865	SCG3	ENSG00000104112	depression_Als_ukb_included	C	1887	rs72729245	unconditioned	3.89166e-25	0.795815	7.13103e-26	0.145766	0.0584192	56.2058	OID20728	no_MHC	UKB
180102	rs17648104	15	51683865	SCG3	ENSG00000104112	depression_Als_ukb_included	C	1881	rs72729293	unconditioned	0.0152659	0.822029	0.00277939	0.149653	0.010273	4.18214	OID20728	no_MHC	UKB
180103	rs17648104	15	51683865	SCG3	ENSG00000104112	depression_Als_ukb_included	C	1889	rs72730950	unconditioned	1.08442e-06	0.842304	1.99452e-07	0.154917	0.00277713	13.7345	OID20728	no_MHC	UKB
180104	rs17648104	15	51683865	SCG3	ENSG00000104112	depression_Als_ukb_included	C	1881	rs74773812	unconditioned	2.56238e-18	0.842697	4.66521e-19	0.153422	0.00388053	40.5056	OID20728	no_MHC	UKB
180105	rs17648104	15	51683865	SCG3	ENSG00000104112	depression_Als_ukb_included	C	1886	rs76168012	unconditioned	6.31344e-09	0.842769	1.14957e-09	0.15345	0.00378061	18.8806	OID20728	no_MHC	UKB
180106	rs17648104	15	51683865	SCG3	ENSG00000104112	depression_Als_ukb_included	C	1881	rs78345212	unconditioned	3.94232e-06	0.562673	7.2009e-07	0.102441	0.334882	12.4437	OID20728	no_MHC	UKB
180107	rs17648104	15	51683865	SCG3	ENSG00000104112	depression_Als_ukb_included	C	1884	rs8039869	unconditioned	2.7749e-13	0.816593	5.05807e-14	0.148813	0.0345938	28.913	OID20728	no_MHC	UKB
180108	rs17648104	15	51683865	SCG3	ENSG00000104112	depression_Als_ukb_included	C	1882	rs8042915	unconditioned	2.20829e-09	0.820914	4.04378e-10	0.150295	0.0287908	19.931	OID20728	no_MHC	UKB
180109	rs17648104	15	51683865	SCG3	ENSG00000104112	depression_Als_ukb_included	C	2096	rs930919	unconditioned	2.05433e-19	0.726554	6.46637e-20	0.228651	0.0447945	43.0292	OID20728	no_MHC	UKB
180110	rs17648104	15	51683865	SCG3	ENSG00000104112	schizophrenia	C	2469	unconditioned	unconditioned	0	0.577119	0	0.418622	0.00425869	3332.88	OID20728	no_MHC	UKB
180111	rs17648104	15	51683865	SCG3	ENSG00000104112	schizophrenia	C	2097	rs10438274	unconditioned	1.32253e-16	0.663979	6.14501e-17	0.308485	0.0275367	36.5618	OID20728	no_MHC	UKB
180112	rs17648104	15	51683865	SCG3	ENSG00000104112	schizophrenia	C	1909	rs12913583	unconditioned	2.11122e-17	0.685989	9.56184e-18	0.310685	0.00332645	38.3967	OID20728	no_MHC	UKB
180113	rs17648104	15	51683865	SCG3	ENSG00000104112	schizophrenia	C	1907	rs143869537	unconditioned	0.00188862	0.674164	0.000855181	0.305249	0.017843	6.27191	OID20728	no_MHC	UKB
180114	rs17648104	15	51683865	SCG3	ENSG00000104112	schizophrenia	C	1908	rs145058278	unconditioned	4.72088e-09	0.656451	2.13825e-09	0.297284	0.0462656	19.1713	OID20728	no_MHC	UKB
180115	rs17648104	15	51683865	SCG3	ENSG00000104112	schizophrenia	C	1940	rs146057895	unconditioned	4.21707e-64	0.632845	2.19997e-64	0.330107	0.0370475	145.926	OID20728	no_MHC	UKB
180116	rs17648104	15	51683865	SCG3	ENSG00000104112	schizophrenia	C	1907	rs149660026	unconditioned	2.62332e-08	0.650648	1.18803e-08	0.294606	0.0547456	17.4562	OID20728	no_MHC	UKB
180117	rs17648104	15	51683865	SCG3	ENSG00000104112	schizophrenia	C	2095	rs1531156	unconditioned	1.96593e-20	0.612203	9.10807e-21	0.283526	0.104271	45.3757	OID20728	no_MHC	UKB
180118	rs17648104	15	51683865	SCG3	ENSG00000104112	schizophrenia	C	1908	rs188013604	unconditioned	5.6285e-05	0.679575	2.54875e-05	0.307719	0.0126247	9.78508	OID20728	no_MHC	UKB
180119	rs17648104	15	51683865	SCG3	ENSG00000104112	schizophrenia	C	1918	rs190643304	unconditioned	2.05265e-28	0.679025	9.3032e-29	0.307741	0.0132344	63.7533	OID20728	no_MHC	UKB
180120	rs17648104	15	51683865	SCG3	ENSG00000104112	schizophrenia	C	1907	rs2305710	unconditioned	1.5815e-26	0.681302	7.16108e-27	0.308486	0.0102125	59.4088	OID20728	no_MHC	UKB
180121	rs17648104	15	51683865	SCG3	ENSG00000104112	schizophrenia	C	1981	rs2614787	unconditioned	5.61311e-15	0.430435	3.74786e-15	0.287119	0.282446	32.8137	OID20728	no_MHC	UKB
180122	rs17648104	15	51683865	SCG3	ENSG00000104112	schizophrenia	C	2060	rs59239326	unconditioned	0.000541515	0.679407	0.000247481	0.31049	0.00931358	7.52114	OID20728	no_MHC	UKB
180123	rs17648104	15	51683865	SCG3	ENSG00000104112	schizophrenia	C	1907	rs62020093	unconditioned	0.00901655	0.665774	0.00408267	0.301442	0.0196847	4.70869	OID20728	no_MHC	UKB
180124	rs17648104	15	51683865	SCG3	ENSG00000104112	schizophrenia	C	1909	rs6493466	unconditioned	2.94824e-06	0.659932	1.35116e-06	0.302406	0.0376583	12.7343	OID20728	no_MHC	UKB
180125	rs17648104	15	51683865	SCG3	ENSG00000104112	schizophrenia	C	1911	rs7172979	unconditioned	1.2938e-17	0.681762	5.86086e-18	0.308826	0.00941179	38.8864	OID20728	no_MHC	UKB
180126	rs17648104	15	51683865	SCG3	ENSG00000104112	schizophrenia	C	1913	rs72729245	unconditioned	3.31e-25	0.676676	1.49945e-25	0.306521	0.0168025	56.3677	OID20728	no_MHC	UKB
180127	rs17648104	15	51683865	SCG3	ENSG00000104112	schizophrenia	C	1907	rs72729293	unconditioned	0.0121326	0.653751	0.00549527	0.296073	0.0325479	4.41186	OID20728	no_MHC	UKB
180128	rs17648104	15	51683865	SCG3	ENSG00000104112	schizophrenia	C	1915	rs72730950	unconditioned	7.82591e-07	0.607886	3.54757e-07	0.275445	0.116668	14.0607	OID20728	no_MHC	UKB
180129	rs17648104	15	51683865	SCG3	ENSG00000104112	schizophrenia	C	1907	rs74773812	unconditioned	2.07399e-18	0.682041	9.39108e-19	0.30882	0.00913877	40.7171	OID20728	no_MHC	UKB
180130	rs17648104	15	51683865	SCG3	ENSG00000104112	schizophrenia	C	1913	rs76168012	unconditioned	5.09325e-09	0.679913	2.30721e-09	0.307984	0.0121039	19.0953	OID20728	no_MHC	UKB
180131	rs17648104	15	51683865	SCG3	ENSG00000104112	schizophrenia	C	1907	rs78345212	unconditioned	4.74445e-06	0.677127	2.14835e-06	0.306595	0.0162712	12.2585	OID20728	no_MHC	UKB
180132	rs17648104	15	51683865	SCG3	ENSG00000104112	schizophrenia	C	1910	rs8039869	unconditioned	2.31033e-13	0.679782	1.04626e-13	0.307835	0.0123829	29.0962	OID20728	no_MHC	UKB
180133	rs17648104	15	51683865	SCG3	ENSG00000104112	schizophrenia	C	1908	rs8042915	unconditioned	1.8338e-09	0.681707	8.30527e-10	0.308736	0.00955748	20.1169	OID20728	no_MHC	UKB
180134	rs17648104	15	51683865	SCG3	ENSG00000104112	schizophrenia	C	2122	rs930919	unconditioned	1.37178e-19	0.485188	6.62372e-20	0.233996	0.280816	43.433	OID20728	no_MHC	UKB
180135	rs1991267	15	52190713	SCG3	ENSG00000104112	anxiety_pgc_2026	C	2051	unconditioned	unconditioned	0	0.549932	0	0.448206	0.00186166	3332.94	OID20728	no_MHC	UKB
180136	rs1991267	15	52190713	SCG3	ENSG00000104112	anxiety_pgc_2026	C	1547	rs10438274	unconditioned	5.50476e-36	0.469698	4.30151e-36	0.366867	0.163435	81.1875	OID20728	no_MHC	UKB
180137	rs1991267	15	52190713	SCG3	ENSG00000104112	anxiety_pgc_2026	C	1398	rs1062959	unconditioned	3.10383e-09	0.535085	2.37429e-09	0.40926	0.0556543	19.5906	OID20728	no_MHC	UKB
180138	rs1991267	15	52190713	SCG3	ENSG00000104112	anxiety_pgc_2026	C	1398	rs112204273	unconditioned	0.00335995	0.553705	0.00257008	0.423521	0.0168442	5.69583	OID20728	no_MHC	UKB
180139	rs1991267	15	52190713	SCG3	ENSG00000104112	anxiety_pgc_2026	C	1397	rs113048394	unconditioned	6.52047e-05	0.55078	4.98718e-05	0.421236	0.0278685	9.63798	OID20728	no_MHC	UKB
180140	rs1991267	15	52190713	SCG3	ENSG00000104112	anxiety_pgc_2026	C	1398	rs114358603	unconditioned	0.00108154	0.562722	0.000827225	0.430399	0.00497033	6.82937	OID20728	no_MHC	UKB
180141	rs1991267	15	52190713	SCG3	ENSG00000104112	anxiety_pgc_2026	C	1398	rs11550439	unconditioned	1.65641e-29	0.564468	1.26691e-29	0.431734	0.00379784	66.2703	OID20728	no_MHC	UKB
180142	rs1991267	15	52190713	SCG3	ENSG00000104112	anxiety_pgc_2026	C	1398	rs11631997	unconditioned	5.17056e-06	0.565056	3.95475e-06	0.432186	0.0027482	12.1725	OID20728	no_MHC	UKB
180143	rs1991267	15	52190713	SCG3	ENSG00000104112	anxiety_pgc_2026	C	1398	rs117125146	unconditioned	1.87045e-13	0.562421	1.43064e-13	0.430168	0.00741103	29.3074	OID20728	no_MHC	UKB
180144	rs1991267	15	52190713	SCG3	ENSG00000104112	anxiety_pgc_2026	C	1398	rs118145271	unconditioned	5.21523e-26	0.537788	3.99102e-26	0.411498	0.050714	58.2156	OID20728	no_MHC	UKB
180145	rs1991267	15	52190713	SCG3	ENSG00000104112	anxiety_pgc_2026	C	1398	rs12148553	unconditioned	7.33654e-05	0.564969	5.61139e-05	0.432117	0.00278505	9.52006	OID20728	no_MHC	UKB
180146	rs1991267	15	52190713	SCG3	ENSG00000104112	anxiety_pgc_2026	C	1397	rs12438274	unconditioned	9.76473e-09	0.565499	7.46856e-09	0.43252	0.00198039	18.4445	OID20728	no_MHC	UKB
180147	rs1991267	15	52190713	SCG3	ENSG00000104112	anxiety_pgc_2026	C	1398	rs138674609	unconditioned	3.51313e-34	0.563752	2.68705e-34	0.431186	0.00506181	77.0314	OID20728	no_MHC	UKB
180148	rs1991267	15	52190713	SCG3	ENSG00000104112	anxiety_pgc_2026	C	1399	rs142820988	unconditioned	3.29274e-45	0.562493	2.51854e-45	0.430229	0.00727821	102.425	OID20728	no_MHC	UKB
180149	rs1991267	15	52190713	SCG3	ENSG00000104112	anxiety_pgc_2026	C	1398	rs149660026	unconditioned	2.4238e-06	0.562603	1.85388e-06	0.430307	0.00708631	12.9302	OID20728	no_MHC	UKB
180150	rs1991267	15	52190713	SCG3	ENSG00000104112	anxiety_pgc_2026	C	1547	rs1531156	unconditioned	9.00707e-22	0.559993	7.03827e-22	0.437585	0.00242189	48.4589	OID20728	no_MHC	UKB
180151	rs1991267	15	52190713	SCG3	ENSG00000104112	anxiety_pgc_2026	C	1404	rs190643304	unconditioned	5.52038e-28	0.562648	4.22458e-28	0.43057	0.00678237	62.7639	OID20728	no_MHC	UKB
180152	rs1991267	15	52190713	SCG3	ENSG00000104112	anxiety_pgc_2026	C	1398	rs2305710	unconditioned	5.58132e-32	0.56392	4.26892e-32	0.431315	0.00476489	71.9633	OID20728	no_MHC	UKB
180153	rs1991267	15	52190713	SCG3	ENSG00000104112	anxiety_pgc_2026	C	1400	rs2470599	unconditioned	1.72864e-07	0.563481	1.32222e-07	0.430996	0.00552304	15.5708	OID20728	no_MHC	UKB
180154	rs1991267	15	52190713	SCG3	ENSG00000104112	anxiety_pgc_2026	C	1400	rs4219	unconditioned	4.61698e-09	0.54462	3.53137e-09	0.416523	0.0388574	19.1935	OID20728	no_MHC	UKB
180155	rs1991267	15	52190713	SCG3	ENSG00000104112	anxiety_pgc_2026	C	1400	rs4627279	unconditioned	1.46615e-52	0.563086	1.12143e-52	0.43069	0.00622381	119.352	OID20728	no_MHC	UKB
180156	rs1991267	15	52190713	SCG3	ENSG00000104112	anxiety_pgc_2026	C	1402	rs55922236	unconditioned	1.09065e-10	0.56372	8.34506e-11	0.431324	0.00495535	22.9391	OID20728	no_MHC	UKB
180157	rs1991267	15	52190713	SCG3	ENSG00000104112	anxiety_pgc_2026	C	1525	rs60587737	unconditioned	1.36266e-11	0.555594	1.04758e-11	0.427111	0.0172953	25.019	OID20728	no_MHC	UKB
180158	rs1991267	15	52190713	SCG3	ENSG00000104112	anxiety_pgc_2026	C	1397	rs7169117	unconditioned	4.19831e-05	0.564704	3.21108e-05	0.431911	0.00331118	10.0782	OID20728	no_MHC	UKB
180159	rs1991267	15	52190713	SCG3	ENSG00000104112	anxiety_pgc_2026	C	1402	rs7176761	unconditioned	9.99548e-69	0.557145	7.64602e-69	0.426171	0.0166839	156.576	OID20728	no_MHC	UKB
180160	rs1991267	15	52190713	SCG3	ENSG00000104112	anxiety_pgc_2026	C	1400	rs72729245	unconditioned	4.66666e-13	0.560671	3.56981e-13	0.428881	0.0104477	28.3932	OID20728	no_MHC	UKB
180161	rs1991267	15	52190713	SCG3	ENSG00000104112	anxiety_pgc_2026	C	1398	rs72729293	unconditioned	2.28781e-31	0.408687	1.75139e-31	0.312584	0.278729	70.5525	OID20728	no_MHC	UKB
180162	rs1991267	15	52190713	SCG3	ENSG00000104112	anxiety_pgc_2026	C	1398	rs72734991	unconditioned	3.57523e-08	0.55574	2.73464e-08	0.425058	0.0192024	17.1467	OID20728	no_MHC	UKB
180163	rs1991267	15	52190713	SCG3	ENSG00000104112	anxiety_pgc_2026	C	1398	rs74773812	unconditioned	1.43402e-14	0.512596	1.09708e-14	0.392059	0.0953443	31.8757	OID20728	no_MHC	UKB
180164	rs1991267	15	52190713	SCG3	ENSG00000104112	anxiety_pgc_2026	C	1403	rs76168012	unconditioned	7.34669e-07	0.564488	5.61936e-07	0.431764	0.00374715	14.1238	OID20728	no_MHC	UKB
180165	rs1991267	15	52190713	SCG3	ENSG00000104112	anxiety_pgc_2026	C	1406	rs80209514	unconditioned	0.00192449	0.56174	0.00147208	0.429682	0.0051814	6.2531	OID20728	no_MHC	UKB
180166	rs1991267	15	52190713	SCG3	ENSG00000104112	anxiety_pgc_2026	C	1399	rs8039869	unconditioned	2.70714e-11	0.350748	2.07666e-11	0.26868	0.380572	24.3325	OID20728	no_MHC	UKB
180167	rs1991267	15	52190713	SCG3	ENSG00000104112	anxiety_pgc_2026	C	1399	rs8040562	unconditioned	1.23896e-13	0.565042	9.47634e-14	0.432176	0.00278197	29.7193	OID20728	no_MHC	UKB
180168	rs1991267	15	52190713	SCG3	ENSG00000104112	anxiety_pgc_2026	C	1400	rs8042915	unconditioned	0.00307615	0.561396	0.00235289	0.429396	0.00377888	5.78408	OID20728	no_MHC	UKB
180169	rs1991267	15	52190713	SCG3	ENSG00000104112	anxiety_pgc_2026	C	1573	rs930919	unconditioned	2.79087e-24	0.377421	2.22796e-24	0.300974	0.321605	54.2357	OID20728	no_MHC	UKB
180170	rs1991267	15	52190713	SCG3	ENSG00000104112	bipolar	C	2168	unconditioned	unconditioned	0	0.312626	0	0.683769	0.00360529	3333.51	OID20728	no_MHC	UKB
180171	rs1991267	15	52190713	SCG3	ENSG00000104112	bipolar	C	1657	rs10438274	unconditioned	4.11396e-36	0.350944	7.46953e-36	0.63718	0.0118765	81.4787	OID20728	no_MHC	UKB
180172	rs1991267	15	52190713	SCG3	ENSG00000104112	bipolar	C	1474	rs1062959	unconditioned	2.05012e-09	0.353433	3.70808e-09	0.639253	0.00731395	20.0054	OID20728	no_MHC	UKB
180173	rs1991267	15	52190713	SCG3	ENSG00000104112	bipolar	C	1474	rs112204273	unconditioned	0.00150151	0.254951	0.0027207	0.461686	0.27914	6.50128	OID20728	no_MHC	UKB
180174	rs1991267	15	52190713	SCG3	ENSG00000104112	bipolar	C	1473	rs113048394	unconditioned	3.48878e-05	0.297459	6.31014e-05	0.537847	0.164596	10.2634	OID20728	no_MHC	UKB
180175	rs1991267	15	52190713	SCG3	ENSG00000104112	bipolar	C	1474	rs114358603	unconditioned	0.000665169	0.34748	0.00120311	0.628477	0.022175	7.31547	OID20728	no_MHC	UKB
180176	rs1991267	15	52190713	SCG3	ENSG00000104112	bipolar	C	1474	rs11550439	unconditioned	6.0081e-30	0.204743	1.08793e-29	0.370318	0.424939	67.2844	OID20728	no_MHC	UKB
180177	rs1991267	15	52190713	SCG3	ENSG00000104112	bipolar	C	1474	rs11631997	unconditioned	2.90488e-06	0.354189	5.25411e-06	0.640622	0.00518003	12.7491	OID20728	no_MHC	UKB
180178	rs1991267	15	52190713	SCG3	ENSG00000104112	bipolar	C	1474	rs117125146	unconditioned	1.17244e-13	0.352553	2.12062e-13	0.637661	0.00978653	29.7745	OID20728	no_MHC	UKB
180179	rs1991267	15	52190713	SCG3	ENSG00000104112	bipolar	C	1474	rs118145271	unconditioned	3.34665e-26	0.34511	6.0533e-26	0.624192	0.0306973	58.6593	OID20728	no_MHC	UKB
180180	rs1991267	15	52190713	SCG3	ENSG00000104112	bipolar	C	1474	rs12148553	unconditioned	4.59805e-05	0.354085	8.31651e-05	0.640431	0.00535461	9.98729	OID20728	no_MHC	UKB
180181	rs1991267	15	52190713	SCG3	ENSG00000104112	bipolar	C	1473	rs12438274	unconditioned	6.08026e-09	0.352362	1.09973e-08	0.637305	0.0103328	18.9182	OID20728	no_MHC	UKB
180182	rs1991267	15	52190713	SCG3	ENSG00000104112	bipolar	C	1474	rs138674609	unconditioned	2.01515e-34	0.323393	3.64536e-34	0.584919	0.091688	77.5872	OID20728	no_MHC	UKB
180183	rs1991267	15	52190713	SCG3	ENSG00000104112	bipolar	C	1475	rs142820988	unconditioned	2.06129e-45	0.352143	3.72833e-45	0.636922	0.010935	102.893	OID20728	no_MHC	UKB
180184	rs1991267	15	52190713	SCG3	ENSG00000104112	bipolar	C	1474	rs149660026	unconditioned	1.52451e-06	0.353867	2.75739e-06	0.640038	0.00609021	13.3938	OID20728	no_MHC	UKB
180185	rs1991267	15	52190713	SCG3	ENSG00000104112	bipolar	C	1657	rs1531156	unconditioned	5.69905e-22	0.354242	1.03475e-21	0.643178	0.00257974	48.9166	OID20728	no_MHC	UKB
180186	rs1991267	15	52190713	SCG3	ENSG00000104112	bipolar	C	1480	rs190643304	unconditioned	3.44059e-28	0.350671	6.22406e-28	0.634353	0.0149764	63.2367	OID20728	no_MHC	UKB
180187	rs1991267	15	52190713	SCG3	ENSG00000104112	bipolar	C	1474	rs2305710	unconditioned	3.49357e-32	0.352994	6.3189e-32	0.63846	0.00854595	72.4318	OID20728	no_MHC	UKB
180188	rs1991267	15	52190713	SCG3	ENSG00000104112	bipolar	C	1476	rs2470599	unconditioned	1.08893e-07	0.354959	1.96957e-07	0.642018	0.00302264	16.0329	OID20728	no_MHC	UKB
180189	rs1991267	15	52190713	SCG3	ENSG00000104112	bipolar	C	1476	rs4219	unconditioned	2.98686e-09	0.352331	5.40262e-09	0.637284	0.0103858	19.629	OID20728	no_MHC	UKB
180190	rs1991267	15	52190713	SCG3	ENSG00000104112	bipolar	C	1476	rs4627279	unconditioned	9.03121e-53	0.346881	1.63368e-52	0.627457	0.0256612	119.836	OID20728	no_MHC	UKB
180191	rs1991267	15	52190713	SCG3	ENSG00000104112	bipolar	C	1478	rs55922236	unconditioned	6.82987e-11	0.353014	1.23545e-10	0.638555	0.00843022	23.4071	OID20728	no_MHC	UKB
180192	rs1991267	15	52190713	SCG3	ENSG00000104112	bipolar	C	1611	rs60587737	unconditioned	0.000177069	0.352628	0.000320987	0.63923	0.00764401	8.63897	OID20728	no_MHC	UKB
180193	rs1991267	15	52190713	SCG3	ENSG00000104112	bipolar	C	1473	rs7169117	unconditioned	2.53724e-05	0.341278	4.5891e-05	0.617227	0.041423	10.5818	OID20728	no_MHC	UKB
180194	rs1991267	15	52190713	SCG3	ENSG00000104112	bipolar	C	1480	rs7176761	unconditioned	1.10091e-69	0.0613644	2.32704e-69	0.128899	0.809736	158.782	OID20728	no_MHC	UKB
180195	rs1991267	15	52190713	SCG3	ENSG00000104112	bipolar	C	1476	rs72729245	unconditioned	2.89466e-13	0.347785	5.23591e-13	0.629056	0.0231592	28.8707	OID20728	no_MHC	UKB
180196	rs1991267	15	52190713	SCG3	ENSG00000104112	bipolar	C	1474	rs72729293	unconditioned	1.96846e-31	0.351649	3.56041e-31	0.636026	0.0123255	70.7029	OID20728	no_MHC	UKB
180197	rs1991267	15	52190713	SCG3	ENSG00000104112	bipolar	C	1474	rs72734991	unconditioned	2.26816e-08	0.352564	4.10248e-08	0.637681	0.00975482	17.6017	OID20728	no_MHC	UKB
180198	rs1991267	15	52190713	SCG3	ENSG00000104112	bipolar	C	1474	rs74773812	unconditioned	9.81352e-15	0.35079	1.77501e-14	0.634472	0.0147377	32.255	OID20728	no_MHC	UKB
180199	rs1991267	15	52190713	SCG3	ENSG00000104112	bipolar	C	1480	rs76168012	unconditioned	4.59049e-07	0.352727	8.3037e-07	0.638036	0.00923486	14.5941	OID20728	no_MHC	UKB
180200	rs1991267	15	52190713	SCG3	ENSG00000104112	bipolar	C	1482	rs80209514	unconditioned	0.00118873	0.35285	0.00215022	0.638243	0.00556799	6.73487	OID20728	no_MHC	UKB
180201	rs1991267	15	52190713	SCG3	ENSG00000104112	bipolar	C	1477	rs8039869	unconditioned	2.99313e-12	0.352485	5.41399e-12	0.637566	0.00994951	26.5347	OID20728	no_MHC	UKB
180202	rs1991267	15	52190713	SCG3	ENSG00000104112	bipolar	C	1475	rs8040562	unconditioned	7.70748e-14	0.351506	1.39409e-13	0.635773	0.012721	30.194	OID20728	no_MHC	UKB
180203	rs1991267	15	52190713	SCG3	ENSG00000104112	bipolar	C	1476	rs8042915	unconditioned	0.00187999	0.346496	0.00340046	0.62671	0.0215136	6.27649	OID20728	no_MHC	UKB
180204	rs1991267	15	52190713	SCG3	ENSG00000104112	bipolar	C	1683	rs930919	unconditioned	1.24812e-24	0.168745	2.3119e-24	0.312048	0.519206	55.0404	OID20728	no_MHC	UKB
180205	rs1991267	15	52190713	SCG3	ENSG00000104112	bipolar_noukb	C	2167	unconditioned	unconditioned	0	0.387433	0	0.607988	0.00457902	3333.29	OID20728	no_MHC	UKB
180206	rs1991267	15	52190713	SCG3	ENSG00000104112	bipolar_noukb	C	1658	rs10438274	unconditioned	5.05993e-36	0.43164	6.51166e-36	0.555468	0.0128923	81.2717	OID20728	no_MHC	UKB
180207	rs1991267	15	52190713	SCG3	ENSG00000104112	bipolar_noukb	C	1475	rs1062959	unconditioned	2.51854e-09	0.434189	3.22564e-09	0.55608	0.00973128	19.7996	OID20728	no_MHC	UKB
180208	rs1991267	15	52190713	SCG3	ENSG00000104112	bipolar_noukb	C	1475	rs112204273	unconditioned	0.00170067	0.288636	0.00218385	0.370303	0.337176	6.37673	OID20728	no_MHC	UKB
180209	rs1991267	15	52190713	SCG3	ENSG00000104112	bipolar_noukb	C	1474	rs113048394	unconditioned	4.49725e-05	0.38344	5.75978e-05	0.490959	0.125499	10.0095	OID20728	no_MHC	UKB
180210	rs1991267	15	52190713	SCG3	ENSG00000104112	bipolar_noukb	C	1475	rs114358603	unconditioned	0.000817653	0.426998	0.00104722	0.546858	0.0242791	7.10907	OID20728	no_MHC	UKB
180211	rs1991267	15	52190713	SCG3	ENSG00000104112	bipolar_noukb	C	1475	rs11550439	unconditioned	7.54224e-30	0.257023	9.67174e-30	0.329178	0.413799	67.057	OID20728	no_MHC	UKB
180212	rs1991267	15	52190713	SCG3	ENSG00000104112	bipolar_noukb	C	1475	rs11631997	unconditioned	3.57365e-06	0.43573	4.57701e-06	0.558062	0.00620044	12.5419	OID20728	no_MHC	UKB
180213	rs1991267	15	52190713	SCG3	ENSG00000104112	bipolar_noukb	C	1475	rs117125146	unconditioned	1.44275e-13	0.433839	1.84782e-13	0.555632	0.0105289	29.5671	OID20728	no_MHC	UKB
180214	rs1991267	15	52190713	SCG3	ENSG00000104112	bipolar_noukb	C	1475	rs118145271	unconditioned	4.15103e-26	0.428061	5.31657e-26	0.54823	0.0237084	58.4439	OID20728	no_MHC	UKB
180215	rs1991267	15	52190713	SCG3	ENSG00000104112	bipolar_noukb	C	1475	rs12148553	unconditioned	5.6577e-05	0.435687	7.24607e-05	0.557998	0.00618565	9.77991	OID20728	no_MHC	UKB
180216	rs1991267	15	52190713	SCG3	ENSG00000104112	bipolar_noukb	C	1474	rs12438274	unconditioned	7.47314e-09	0.433081	9.57111e-09	0.554649	0.0122698	18.712	OID20728	no_MHC	UKB
180217	rs1991267	15	52190713	SCG3	ENSG00000104112	bipolar_noukb	C	1475	rs138674609	unconditioned	2.46042e-34	0.394856	3.15175e-34	0.505705	0.0994392	77.3876	OID20728	no_MHC	UKB
180218	rs1991267	15	52190713	SCG3	ENSG00000104112	bipolar_noukb	C	1476	rs142820988	unconditioned	2.52359e-45	0.431124	3.23217e-45	0.552159	0.0167168	102.691	OID20728	no_MHC	UKB
180219	rs1991267	15	52190713	SCG3	ENSG00000104112	bipolar_noukb	C	1475	rs149660026	unconditioned	1.87504e-06	0.435233	2.40146e-06	0.557418	0.00734448	13.1869	OID20728	no_MHC	UKB
180220	rs1991267	15	52190713	SCG3	ENSG00000104112	bipolar_noukb	C	1658	rs1531156	unconditioned	7.01116e-22	0.435801	9.02271e-22	0.560832	0.00336711	48.7094	OID20728	no_MHC	UKB
180221	rs1991267	15	52190713	SCG3	ENSG00000104112	bipolar_noukb	C	1481	rs190643304	unconditioned	4.22437e-28	0.430556	5.41151e-28	0.551535	0.0179087	63.0315	OID20728	no_MHC	UKB
180222	rs1991267	15	52190713	SCG3	ENSG00000104112	bipolar_noukb	C	1475	rs2305710	unconditioned	4.29435e-32	0.433909	5.50002e-32	0.555723	0.010368	72.2254	OID20728	no_MHC	UKB
180223	rs1991267	15	52190713	SCG3	ENSG00000104112	bipolar_noukb	C	1477	rs2470599	unconditioned	1.34005e-07	0.436814	1.71628e-07	0.559451	0.00373517	15.8254	OID20728	no_MHC	UKB
180224	rs1991267	15	52190713	SCG3	ENSG00000104112	bipolar_noukb	C	1477	rs4219	unconditioned	3.65814e-09	0.431515	4.68542e-09	0.552678	0.0158069	19.4263	OID20728	no_MHC	UKB
180225	rs1991267	15	52190713	SCG3	ENSG00000104112	bipolar_noukb	C	1477	rs4627279	unconditioned	1.10601e-52	0.424819	1.41676e-52	0.544144	0.0310373	119.634	OID20728	no_MHC	UKB
180226	rs1991267	15	52190713	SCG3	ENSG00000104112	bipolar_noukb	C	1479	rs55922236	unconditioned	8.39462e-11	0.433891	1.07528e-10	0.55577	0.0103387	23.2008	OID20728	no_MHC	UKB
180227	rs1991267	15	52190713	SCG3	ENSG00000104112	bipolar_noukb	C	1612	rs60587737	unconditioned	0.000216482	0.431099	0.000278333	0.554254	0.0141516	8.438	OID20728	no_MHC	UKB
180228	rs1991267	15	52190713	SCG3	ENSG00000104112	bipolar_noukb	C	1474	rs7169117	unconditioned	3.11774e-05	0.41936	3.993e-05	0.537045	0.0435243	10.3758	OID20728	no_MHC	UKB
180229	rs1991267	15	52190713	SCG3	ENSG00000104112	bipolar_noukb	C	1481	rs7176761	unconditioned	1.48746e-69	0.082911	2.23556e-69	0.123817	0.793272	158.481	OID20728	no_MHC	UKB
180230	rs1991267	15	52190713	SCG3	ENSG00000104112	bipolar_noukb	C	1477	rs72729245	unconditioned	3.57771e-13	0.429854	4.58243e-13	0.550549	0.0195978	28.6589	OID20728	no_MHC	UKB
180231	rs1991267	15	52190713	SCG3	ENSG00000104112	bipolar_noukb	C	1475	rs72729293	unconditioned	2.41255e-31	0.430986	3.08993e-31	0.551978	0.0170358	70.4995	OID20728	no_MHC	UKB
180232	rs1991267	15	52190713	SCG3	ENSG00000104112	bipolar_noukb	C	1475	rs72734991	unconditioned	2.78556e-08	0.432987	3.56764e-08	0.554541	0.0124717	17.3962	OID20728	no_MHC	UKB
180233	rs1991267	15	52190713	SCG3	ENSG00000104112	bipolar_noukb	C	1475	rs74773812	unconditioned	1.21033e-14	0.432641	1.55015e-14	0.554099	0.0132601	32.0453	OID20728	no_MHC	UKB
180234	rs1991267	15	52190713	SCG3	ENSG00000104112	bipolar_noukb	C	1481	rs76168012	unconditioned	5.64222e-07	0.43354	7.22726e-07	0.555322	0.0111364	14.3878	OID20728	no_MHC	UKB
180235	rs1991267	15	52190713	SCG3	ENSG00000104112	bipolar_noukb	C	1483	rs80209514	unconditioned	0.0014626	0.434034	0.00187353	0.555973	0.00665696	6.52754	OID20728	no_MHC	UKB
180236	rs1991267	15	52190713	SCG3	ENSG00000104112	bipolar_noukb	C	1478	rs8039869	unconditioned	3.6816e-12	0.433564	4.71553e-12	0.555314	0.011122	26.3277	OID20728	no_MHC	UKB
180237	rs1991267	15	52190713	SCG3	ENSG00000104112	bipolar_noukb	C	1476	rs8040562	unconditioned	9.4578e-14	0.431329	1.21135e-13	0.552427	0.0162438	29.9894	OID20728	no_MHC	UKB
180238	rs1991267	15	52190713	SCG3	ENSG00000104112	bipolar_noukb	C	1477	rs8042915	unconditioned	0.00230644	0.425051	0.00295429	0.544418	0.0252699	6.07205	OID20728	no_MHC	UKB
180239	rs1991267	15	52190713	SCG3	ENSG00000104112	bipolar_noukb	C	1684	rs930919	unconditioned	1.50844e-24	0.203941	1.9866e-24	0.26806	0.527999	54.851	OID20728	no_MHC	UKB
180240	rs1991267	15	52190713	SCG3	ENSG00000104112	depression_Als_noukb_included	C	2098	unconditioned	unconditioned	0	0.902001	0	0.0956984	0.00230067	3330.21	OID20728	no_MHC	UKB
180241	rs1991267	15	52190713	SCG3	ENSG00000104112	depression_Als_noukb_included	C	1623	rs10438274	unconditioned	1.07541e-35	0.917532	8.5739e-37	0.0731426	0.00932563	80.5178	OID20728	no_MHC	UKB
180242	rs1991267	15	52190713	SCG3	ENSG00000104112	depression_Als_noukb_included	C	1441	rs1062959	unconditioned	5.31905e-09	0.916762	4.15481e-10	0.0715984	0.01164	19.052	OID20728	no_MHC	UKB
180243	rs1991267	15	52190713	SCG3	ENSG00000104112	depression_Als_noukb_included	C	1441	rs112204273	unconditioned	0.00536049	0.910288	0.000418689	0.0710866	0.0128458	5.2287	OID20728	no_MHC	UKB
180244	rs1991267	15	52190713	SCG3	ENSG00000104112	depression_Als_noukb_included	C	1440	rs113048394	unconditioned	0.000107991	0.920831	8.43401e-06	0.0719091	0.00714295	9.13346	OID20728	no_MHC	UKB
180245	rs1991267	15	52190713	SCG3	ENSG00000104112	depression_Als_noukb_included	C	1441	rs114358603	unconditioned	0.00174541	0.912	0.000136328	0.0712183	0.0149003	6.35077	OID20728	no_MHC	UKB
180246	rs1991267	15	52190713	SCG3	ENSG00000104112	depression_Als_noukb_included	C	1441	rs11550439	unconditioned	2.70948e-29	0.923394	2.11621e-30	0.0721164	0.0044901	65.7782	OID20728	no_MHC	UKB
180247	rs1991267	15	52190713	SCG3	ENSG00000104112	depression_Als_noukb_included	C	1441	rs11631997	unconditioned	7.49685e-06	0.914367	5.85567e-07	0.0714055	0.0142191	11.801	OID20728	no_MHC	UKB
180248	rs1991267	15	52190713	SCG3	ENSG00000104112	depression_Als_noukb_included	C	1441	rs117125146	unconditioned	3.05847e-13	0.918613	2.38896e-14	0.071743	0.00964396	28.8157	OID20728	no_MHC	UKB
180249	rs1991267	15	52190713	SCG3	ENSG00000104112	depression_Als_noukb_included	C	1441	rs118145271	unconditioned	8.91941e-26	0.919156	6.96663e-27	0.0717829	0.00906135	57.679	OID20728	no_MHC	UKB
180250	rs1991267	15	52190713	SCG3	ENSG00000104112	depression_Als_noukb_included	C	1441	rs12148553	unconditioned	0.000119992	0.924344	9.37428e-06	0.0722104	0.00331659	9.02809	OID20728	no_MHC	UKB
180251	rs1991267	15	52190713	SCG3	ENSG00000104112	depression_Als_noukb_included	C	1440	rs12438274	unconditioned	1.49253e-08	0.865213	1.16565e-09	0.0675053	0.0672814	18.0202	OID20728	no_MHC	UKB
180252	rs1991267	15	52190713	SCG3	ENSG00000104112	depression_Als_noukb_included	C	1441	rs138674609	unconditioned	5.74635e-34	0.920364	4.48834e-35	0.0718798	0.00775608	76.5393	OID20728	no_MHC	UKB
180253	rs1991267	15	52190713	SCG3	ENSG00000104112	depression_Als_noukb_included	C	1442	rs142820988	unconditioned	5.40694e-45	0.922441	4.22576e-46	0.0720873	0.00547125	101.929	OID20728	no_MHC	UKB
180254	rs1991267	15	52190713	SCG3	ENSG00000104112	depression_Als_noukb_included	C	1441	rs149660026	unconditioned	3.96834e-06	0.921049	3.09953e-07	0.0719327	0.0070141	12.4372	OID20728	no_MHC	UKB
180255	rs1991267	15	52190713	SCG3	ENSG00000104112	depression_Als_noukb_included	C	1623	rs1531156	unconditioned	1.48612e-21	0.923878	1.18483e-22	0.0736554	0.00246621	47.9581	OID20728	no_MHC	UKB
180256	rs1991267	15	52190713	SCG3	ENSG00000104112	depression_Als_noukb_included	C	1447	rs190643304	unconditioned	9.05481e-28	0.922562	7.07621e-29	0.0720917	0.00534586	62.2691	OID20728	no_MHC	UKB
180257	rs1991267	15	52190713	SCG3	ENSG00000104112	depression_Als_noukb_included	C	1441	rs2305710	unconditioned	9.12495e-32	0.920949	7.12723e-33	0.0719254	0.00712565	71.4717	OID20728	no_MHC	UKB
180258	rs1991267	15	52190713	SCG3	ENSG00000104112	depression_Als_noukb_included	C	1443	rs2470599	unconditioned	2.78481e-07	0.908058	2.17857e-08	0.0710171	0.0209246	15.0939	OID20728	no_MHC	UKB
180259	rs1991267	15	52190713	SCG3	ENSG00000104112	depression_Als_noukb_included	C	1443	rs4219	unconditioned	7.81582e-09	0.92195	6.10632e-10	0.0720239	0.0060256	18.6671	OID20728	no_MHC	UKB
180260	rs1991267	15	52190713	SCG3	ENSG00000104112	depression_Als_noukb_included	C	1443	rs4627279	unconditioned	2.39772e-52	0.918599	1.87337e-53	0.0717617	0.00963915	118.86	OID20728	no_MHC	UKB
180261	rs1991267	15	52190713	SCG3	ENSG00000104112	depression_Als_noukb_included	C	1445	rs55922236	unconditioned	1.76163e-10	0.9105	1.37672e-11	0.0711375	0.0183627	22.4596	OID20728	no_MHC	UKB
180262	rs1991267	15	52190713	SCG3	ENSG00000104112	depression_Als_noukb_included	C	1577	rs60587737	unconditioned	0.000469321	0.918088	3.71981e-05	0.0727585	0.00864723	7.66422	OID20728	no_MHC	UKB
180263	rs1991267	15	52190713	SCG3	ENSG00000104112	depression_Als_noukb_included	C	1440	rs7169117	unconditioned	6.86267e-05	0.923293	5.3597e-06	0.072104	0.00452907	9.58683	OID20728	no_MHC	UKB
180264	rs1991267	15	52190713	SCG3	ENSG00000104112	depression_Als_noukb_included	C	1447	rs7176761	unconditioned	1.65541e-68	0.922285	1.29387e-69	0.0720801	0.00563464	156.072	OID20728	no_MHC	UKB
180265	rs1991267	15	52190713	SCG3	ENSG00000104112	depression_Als_noukb_included	C	1443	rs72729245	unconditioned	7.62316e-13	0.915264	5.95638e-14	0.0715012	0.0132349	27.9024	OID20728	no_MHC	UKB
180266	rs1991267	15	52190713	SCG3	ENSG00000104112	depression_Als_noukb_included	C	1441	rs72729293	unconditioned	5.1501e-31	0.919252	4.02269e-32	0.0717929	0.0089546	69.7411	OID20728	no_MHC	UKB
180267	rs1991267	15	52190713	SCG3	ENSG00000104112	depression_Als_noukb_included	C	1441	rs72734991	unconditioned	5.93407e-08	0.922615	4.63481e-09	0.0720556	0.00532913	16.64	OID20728	no_MHC	UKB
180268	rs1991267	15	52190713	SCG3	ENSG00000104112	depression_Als_noukb_included	C	1441	rs74773812	unconditioned	2.57838e-14	0.921493	2.01388e-15	0.0719679	0.00653924	31.289	OID20728	no_MHC	UKB
180269	rs1991267	15	52190713	SCG3	ENSG00000104112	depression_Als_noukb_included	C	1446	rs76168012	unconditioned	1.20058e-06	0.922622	9.37988e-08	0.0720772	0.00529963	13.6327	OID20728	no_MHC	UKB
180270	rs1991267	15	52190713	SCG3	ENSG00000104112	depression_Als_noukb_included	C	1449	rs80209514	unconditioned	0.00310835	0.905227	0.000243136	0.0707865	0.0206349	5.77366	OID20728	no_MHC	UKB
180271	rs1991267	15	52190713	SCG3	ENSG00000104112	depression_Als_noukb_included	C	1440	rs8039869	unconditioned	0.00690199	0.906652	0.00053904	0.0707937	0.0151133	4.97595	OID20728	no_MHC	UKB
180272	rs1991267	15	52190713	SCG3	ENSG00000104112	depression_Als_noukb_included	C	1442	rs8040562	unconditioned	1.9592e-13	0.893663	1.53171e-14	0.0698307	0.0365066	29.2611	OID20728	no_MHC	UKB
180273	rs1991267	15	52190713	SCG3	ENSG00000104112	depression_Als_noukb_included	C	1443	rs8042915	unconditioned	0.00491232	0.905569	0.000383784	0.0707307	0.0184045	5.31601	OID20728	no_MHC	UKB
180274	rs1991267	15	52190713	SCG3	ENSG00000104112	depression_Als_noukb_included	C	1649	rs930919	unconditioned	6.76036e-24	0.91416	5.41325e-25	0.0731872	0.0126525	53.351	OID20728	no_MHC	UKB
180275	rs1991267	15	52190713	SCG3	ENSG00000104112	depression_Als_ukb_included	C	2206	unconditioned	unconditioned	0	0.761907	0	0.235878	0.00221479	3332.62	OID20728	no_MHC	UKB
180276	rs1991267	15	52190713	SCG3	ENSG00000104112	depression_Als_ukb_included	C	1648	rs10438274	unconditioned	5.62105e-36	0.479447	1.63268e-36	0.138878	0.381675	81.1665	OID20728	no_MHC	UKB
180277	rs1991267	15	52190713	SCG3	ENSG00000104112	depression_Als_ukb_included	C	1465	rs1062959	unconditioned	4.9252e-09	0.849215	8.14107e-10	0.14036	0.0104256	19.1289	OID20728	no_MHC	UKB
180278	rs1991267	15	52190713	SCG3	ENSG00000104112	depression_Als_ukb_included	C	1465	rs112204273	unconditioned	0.00498452	0.846262	0.000823882	0.139869	0.00806089	5.30142	OID20728	no_MHC	UKB
180279	rs1991267	15	52190713	SCG3	ENSG00000104112	depression_Als_ukb_included	C	1464	rs113048394	unconditioned	9.99944e-05	0.852518	1.65273e-05	0.140899	0.00646647	9.2104	OID20728	no_MHC	UKB
180280	rs1991267	15	52190713	SCG3	ENSG00000104112	depression_Als_ukb_included	C	1465	rs114358603	unconditioned	0.00162261	0.847504	0.000268194	0.14007	0.0105348	6.42372	OID20728	no_MHC	UKB
180281	rs1991267	15	52190713	SCG3	ENSG00000104112	depression_Als_ukb_included	C	1465	rs11550439	unconditioned	2.51331e-29	0.856446	4.15411e-30	0.141555	0.00199932	65.8534	OID20728	no_MHC	UKB
180282	rs1991267	15	52190713	SCG3	ENSG00000104112	depression_Als_ukb_included	C	1465	rs11631997	unconditioned	6.99926e-06	0.853244	1.15691e-06	0.141027	0.00572026	11.8697	OID20728	no_MHC	UKB
180283	rs1991267	15	52190713	SCG3	ENSG00000104112	depression_Als_ukb_included	C	1465	rs117125146	unconditioned	2.8324e-13	0.852325	4.68168e-14	0.140874	0.00680107	28.8925	OID20728	no_MHC	UKB
180284	rs1991267	15	52190713	SCG3	ENSG00000104112	depression_Als_ukb_included	C	1465	rs118145271	unconditioned	8.24685e-26	0.850787	1.3631e-26	0.140616	0.00859765	57.7574	OID20728	no_MHC	UKB
180285	rs1991267	15	52190713	SCG3	ENSG00000104112	depression_Als_ukb_included	C	1465	rs12148553	unconditioned	0.000111172	0.855932	1.83752e-05	0.141471	0.00246683	9.10443	OID20728	no_MHC	UKB
180286	rs1991267	15	52190713	SCG3	ENSG00000104112	depression_Als_ukb_included	C	1464	rs12438274	unconditioned	1.45581e-08	0.843504	2.4062e-09	0.139399	0.0170975	18.0451	OID20728	no_MHC	UKB
180287	rs1991267	15	52190713	SCG3	ENSG00000104112	depression_Als_ukb_included	C	1465	rs138674609	unconditioned	5.29804e-34	0.851287	8.75721e-35	0.140702	0.00801046	76.6206	OID20728	no_MHC	UKB
180288	rs1991267	15	52190713	SCG3	ENSG00000104112	depression_Als_ukb_included	C	1466	rs142820988	unconditioned	4.99845e-45	0.854646	8.26246e-46	0.141269	0.0040847	102.007	OID20728	no_MHC	UKB
180289	rs1991267	15	52190713	SCG3	ENSG00000104112	depression_Als_ukb_included	C	1465	rs149660026	unconditioned	3.64514e-06	0.846154	6.02501e-07	0.139846	0.0139954	12.5221	OID20728	no_MHC	UKB
180290	rs1991267	15	52190713	SCG3	ENSG00000104112	depression_Als_ukb_included	C	1648	rs1531156	unconditioned	1.24421e-21	0.773285	3.61392e-22	0.224605	0.00210929	48.1358	OID20728	no_MHC	UKB
180291	rs1991267	15	52190713	SCG3	ENSG00000104112	depression_Als_ukb_included	C	1471	rs190643304	unconditioned	8.38286e-28	0.854585	1.39418e-28	0.142125	0.00329031	62.3462	OID20728	no_MHC	UKB
180292	rs1991267	15	52190713	SCG3	ENSG00000104112	depression_Als_ukb_included	C	1465	rs2305710	unconditioned	8.43116e-32	0.852501	1.39358e-32	0.140903	0.00659605	71.5508	OID20728	no_MHC	UKB
180293	rs1991267	15	52190713	SCG3	ENSG00000104112	depression_Als_ukb_included	C	1467	rs2470599	unconditioned	2.60456e-07	0.848837	4.3058e-08	0.140317	0.0108461	15.1608	OID20728	no_MHC	UKB
180294	rs1991267	15	52190713	SCG3	ENSG00000104112	depression_Als_ukb_included	C	1467	rs4219	unconditioned	7.24615e-09	0.854761	1.19776e-09	0.141285	0.003954	18.7428	OID20728	no_MHC	UKB
180295	rs1991267	15	52190713	SCG3	ENSG00000104112	depression_Als_ukb_included	C	1467	rs4627279	unconditioned	2.19719e-52	0.845278	3.63281e-53	0.139742	0.0149796	118.947	OID20728	no_MHC	UKB
180296	rs1991267	15	52190713	SCG3	ENSG00000104112	depression_Als_ukb_included	C	1469	rs55922236	unconditioned	1.65258e-10	0.854187	2.74331e-11	0.141792	0.00402137	22.5235	OID20728	no_MHC	UKB
180297	rs1991267	15	52190713	SCG3	ENSG00000104112	depression_Als_ukb_included	C	1602	rs60587737	unconditioned	0.000429098	0.839729	7.77272e-05	0.152101	0.00766334	7.75382	OID20728	no_MHC	UKB
180298	rs1991267	15	52190713	SCG3	ENSG00000104112	depression_Als_ukb_included	C	1464	rs7169117	unconditioned	6.35725e-05	0.854976	1.05074e-05	0.141309	0.00364118	9.66333	OID20728	no_MHC	UKB
180299	rs1991267	15	52190713	SCG3	ENSG00000104112	depression_Als_ukb_included	C	1470	rs7176761	unconditioned	1.53557e-68	0.85619	2.53828e-69	0.141525	0.00228528	156.147	OID20728	no_MHC	UKB
180300	rs1991267	15	52190713	SCG3	ENSG00000104112	depression_Als_ukb_included	C	1467	rs72729245	unconditioned	6.71148e-13	0.806715	1.11007e-13	0.13337	0.0599151	28.0298	OID20728	no_MHC	UKB
180301	rs1991267	15	52190713	SCG3	ENSG00000104112	depression_Als_ukb_included	C	1465	rs72729293	unconditioned	4.78191e-31	0.8547	7.90386e-32	0.141267	0.00403358	69.8153	OID20728	no_MHC	UKB
180302	rs1991267	15	52190713	SCG3	ENSG00000104112	depression_Als_ukb_included	C	1465	rs72734991	unconditioned	5.49709e-08	0.85434	9.08599e-09	0.141207	0.00445294	16.7165	OID20728	no_MHC	UKB
180303	rs1991267	15	52190713	SCG3	ENSG00000104112	depression_Als_ukb_included	C	1465	rs74773812	unconditioned	2.39103e-14	0.854783	3.95206e-15	0.14128	0.00393619	31.3645	OID20728	no_MHC	UKB
180304	rs1991267	15	52190713	SCG3	ENSG00000104112	depression_Als_ukb_included	C	1470	rs76168012	unconditioned	1.1127e-06	0.854856	1.83933e-07	0.141307	0.00383507	13.7087	OID20728	no_MHC	UKB
180305	rs1991267	15	52190713	SCG3	ENSG00000104112	depression_Als_ukb_included	C	1473	rs80209514	unconditioned	0.00287777	0.837745	0.000476449	0.138678	0.0202226	5.85074	OID20728	no_MHC	UKB
180306	rs1991267	15	52190713	SCG3	ENSG00000104112	depression_Als_ukb_included	C	1468	rs8039869	unconditioned	6.9901e-12	0.823535	1.15686e-12	0.136255	0.0402104	25.6865	OID20728	no_MHC	UKB
180307	rs1991267	15	52190713	SCG3	ENSG00000104112	depression_Als_ukb_included	C	1466	rs8040562	unconditioned	1.87355e-13	0.854353	3.09683e-14	0.141213	0.0044332	29.3058	OID20728	no_MHC	UKB
180308	rs1991267	15	52190713	SCG3	ENSG00000104112	depression_Als_ukb_included	C	1467	rs8042915	unconditioned	0.00455642	0.839631	0.000753199	0.138779	0.016281	5.39122	OID20728	no_MHC	UKB
180309	rs1991267	15	52190713	SCG3	ENSG00000104112	depression_Als_ukb_included	C	1674	rs930919	unconditioned	4.14773e-24	0.560696	1.22934e-24	0.165911	0.273393	53.8395	OID20728	no_MHC	UKB
180310	rs1991267	15	52190713	SCG3	ENSG00000104112	schizophrenia	C	2207	unconditioned	unconditioned	0	0.718204	0	0.276496	0.00529979	3332.67	OID20728	no_MHC	UKB
180311	rs1991267	15	52190713	SCG3	ENSG00000104112	schizophrenia	C	1657	rs10438274	unconditioned	8.65797e-36	0.738571	2.65101e-36	0.22611	0.0353193	80.7346	OID20728	no_MHC	UKB
180312	rs1991267	15	52190713	SCG3	ENSG00000104112	schizophrenia	C	1474	rs1062959	unconditioned	4.39293e-09	0.757328	1.29977e-09	0.224057	0.018615	19.2433	OID20728	no_MHC	UKB
180313	rs1991267	15	52190713	SCG3	ENSG00000104112	schizophrenia	C	1474	rs112204273	unconditioned	0.00428876	0.727301	0.00126893	0.215137	0.052004	5.45176	OID20728	no_MHC	UKB
180314	rs1991267	15	52190713	SCG3	ENSG00000104112	schizophrenia	C	1473	rs113048394	unconditioned	8.65542e-05	0.737823	2.56073e-05	0.218243	0.0438214	9.35474	OID20728	no_MHC	UKB
180315	rs1991267	15	52190713	SCG3	ENSG00000104112	schizophrenia	C	1474	rs114358603	unconditioned	0.00119647	0.624822	0.000353993	0.184674	0.188954	6.72838	OID20728	no_MHC	UKB
180316	rs1991267	15	52190713	SCG3	ENSG00000104112	schizophrenia	C	1474	rs11550439	unconditioned	2.2468e-29	0.765661	6.64746e-30	0.226523	0.00781572	65.9655	OID20728	no_MHC	UKB
180317	rs1991267	15	52190713	SCG3	ENSG00000104112	schizophrenia	C	1474	rs11631997	unconditioned	6.08349e-06	0.741691	1.79994e-06	0.219407	0.0388935	12.0099	OID20728	no_MHC	UKB
180318	rs1991267	15	52190713	SCG3	ENSG00000104112	schizophrenia	C	1474	rs117125146	unconditioned	2.45505e-13	0.738239	7.26476e-14	0.21841	0.0433508	29.0355	OID20728	no_MHC	UKB
180319	rs1991267	15	52190713	SCG3	ENSG00000104112	schizophrenia	C	1474	rs118145271	unconditioned	7.40422e-26	0.763536	2.19066e-26	0.225895	0.010569	57.8652	OID20728	no_MHC	UKB
180320	rs1991267	15	52190713	SCG3	ENSG00000104112	schizophrenia	C	1474	rs12148553	unconditioned	9.96036e-05	0.766971	2.94704e-05	0.226923	0.00597676	9.21431	OID20728	no_MHC	UKB
180321	rs1991267	15	52190713	SCG3	ENSG00000104112	schizophrenia	C	1473	rs12438274	unconditioned	1.3254e-08	0.768089	3.92122e-09	0.227236	0.00467486	18.139	OID20728	no_MHC	UKB
180322	rs1991267	15	52190713	SCG3	ENSG00000104112	schizophrenia	C	1474	rs138674609	unconditioned	4.68635e-34	0.752083	1.38663e-34	0.222506	0.0254115	76.7432	OID20728	no_MHC	UKB
180323	rs1991267	15	52190713	SCG3	ENSG00000104112	schizophrenia	C	1475	rs142820988	unconditioned	4.47635e-45	0.764731	1.32442e-45	0.226253	0.00901691	102.118	OID20728	no_MHC	UKB
180324	rs1991267	15	52190713	SCG3	ENSG00000104112	schizophrenia	C	1474	rs149660026	unconditioned	3.12448e-06	0.725253	9.2465e-07	0.214569	0.0601743	12.6762	OID20728	no_MHC	UKB
180325	rs1991267	15	52190713	SCG3	ENSG00000104112	schizophrenia	C	1657	rs1531156	unconditioned	1.22315e-21	0.760283	3.74518e-22	0.232786	0.00693043	48.1529	OID20728	no_MHC	UKB
180326	rs1991267	15	52190713	SCG3	ENSG00000104112	schizophrenia	C	1480	rs190643304	unconditioned	7.45787e-28	0.760122	2.20877e-28	0.225108	0.0147698	62.4631	OID20728	no_MHC	UKB
180327	rs1991267	15	52190713	SCG3	ENSG00000104112	schizophrenia	C	1474	rs2305710	unconditioned	7.55e-32	0.762868	2.2338e-32	0.225697	0.0114352	71.6612	OID20728	no_MHC	UKB
180328	rs1991267	15	52190713	SCG3	ENSG00000104112	schizophrenia	C	1476	rs2470599	unconditioned	2.34394e-07	0.764052	6.93507e-08	0.226052	0.00989541	15.2663	OID20728	no_MHC	UKB
180329	rs1991267	15	52190713	SCG3	ENSG00000104112	schizophrenia	C	1476	rs4219	unconditioned	6.46581e-09	0.762709	1.91401e-09	0.225766	0.011525	18.8567	OID20728	no_MHC	UKB
180330	rs1991267	15	52190713	SCG3	ENSG00000104112	schizophrenia	C	1476	rs4627279	unconditioned	1.35076e-52	0.51883	4.01998e-53	0.154081	0.327089	119.434	OID20728	no_MHC	UKB
180331	rs1991267	15	52190713	SCG3	ENSG00000104112	schizophrenia	C	1478	rs55922236	unconditioned	1.47082e-10	0.76022	4.35455e-11	0.225058	0.014722	22.64	OID20728	no_MHC	UKB
180332	rs1991267	15	52190713	SCG3	ENSG00000104112	schizophrenia	C	1611	rs60587737	unconditioned	0.000379739	0.7562	0.000113846	0.226693	0.016614	7.87603	OID20728	no_MHC	UKB
180333	rs1991267	15	52190713	SCG3	ENSG00000104112	schizophrenia	C	1473	rs7169117	unconditioned	5.37596e-05	0.723107	1.59049e-05	0.21387	0.0629535	9.83099	OID20728	no_MHC	UKB
180334	rs1991267	15	52190713	SCG3	ENSG00000104112	schizophrenia	C	1480	rs7176761	unconditioned	1.37481e-68	0.766322	4.0687e-69	0.226783	0.0068955	156.257	OID20728	no_MHC	UKB
180335	rs1991267	15	52190713	SCG3	ENSG00000104112	schizophrenia	C	1476	rs72729245	unconditioned	6.30179e-13	0.757145	1.86498e-13	0.224054	0.0188008	28.0928	OID20728	no_MHC	UKB
180336	rs1991267	15	52190713	SCG3	ENSG00000104112	schizophrenia	C	1474	rs72729293	unconditioned	3.88814e-31	0.694591	1.15088e-31	0.205497	0.0999127	70.0222	OID20728	no_MHC	UKB
180337	rs1991267	15	52190713	SCG3	ENSG00000104112	schizophrenia	C	1474	rs72734991	unconditioned	3.5374e-09	0.0549853	1.1063e-09	0.0162676	0.928747	19.4599	OID20728	no_MHC	UKB
180338	rs1991267	15	52190713	SCG3	ENSG00000104112	schizophrenia	C	1474	rs74773812	unconditioned	2.13675e-14	0.763795	6.32192e-15	0.225971	0.0102342	31.4769	OID20728	no_MHC	UKB
180339	rs1991267	15	52190713	SCG3	ENSG00000104112	schizophrenia	C	1480	rs76168012	unconditioned	9.90538e-07	0.761115	2.93256e-07	0.22532	0.0135631	13.825	OID20728	no_MHC	UKB
180340	rs1991267	15	52190713	SCG3	ENSG00000104112	schizophrenia	C	1482	rs80209514	unconditioned	0.00323464	0.752823	0.000957452	0.222815	0.0201704	5.73384	OID20728	no_MHC	UKB
180341	rs1991267	15	52190713	SCG3	ENSG00000104112	schizophrenia	C	1477	rs8039869	unconditioned	6.46137e-12	0.760924	1.91208e-12	0.225163	0.0139131	25.7652	OID20728	no_MHC	UKB
180342	rs1991267	15	52190713	SCG3	ENSG00000104112	schizophrenia	C	1475	rs8040562	unconditioned	1.22544e-13	0.558871	3.63951e-14	0.165707	0.275422	29.7303	OID20728	no_MHC	UKB
180343	rs1991267	15	52190713	SCG3	ENSG00000104112	schizophrenia	C	1476	rs8042915	unconditioned	0.00316119	0.574455	0.000935406	0.169731	0.251718	5.75681	OID20728	no_MHC	UKB
180344	rs1991267	15	52190713	SCG3	ENSG00000104112	schizophrenia	C	1683	rs930919	unconditioned	3.73313e-24	0.504717	1.21591e-24	0.164059	0.331225	53.9448	OID20728	no_MHC	UKB
180345	rs535411395	15	51597088	SCG3	ENSG00000104112	anxiety_pgc_2026	C	2347	unconditioned	unconditioned	0	0.692659	0	0.304996	0.00234482	3332.7	OID20728	no_MHC	UKB
180346	rs535411395	15	51597088	SCG3	ENSG00000104112	anxiety_pgc_2026	C	1987	rs10438274	unconditioned	3.65282e-18	0.711967	1.4521e-18	0.283022	0.00501036	40.151	OID20728	no_MHC	UKB
180347	rs535411395	15	51597088	SCG3	ENSG00000104112	anxiety_pgc_2026	C	1832	rs116944282	unconditioned	5.59099e-05	0.435587	2.16239e-05	0.168073	0.396263	9.79177	OID20728	no_MHC	UKB
180348	rs535411395	15	51597088	SCG3	ENSG00000104112	anxiety_pgc_2026	C	1839	rs117889853	unconditioned	4.83329e-05	0.699739	1.83125e-05	0.265084	0.0351104	9.9374	OID20728	no_MHC	UKB
180349	rs535411395	15	51597088	SCG3	ENSG00000104112	anxiety_pgc_2026	C	1832	rs145058278	unconditioned	8.34587e-06	0.670257	3.16168e-06	0.253839	0.0758923	11.6937	OID20728	no_MHC	UKB
180350	rs535411395	15	51597088	SCG3	ENSG00000104112	anxiety_pgc_2026	C	1863	rs146057895	unconditioned	9.43212e-54	0.720196	3.57241e-54	0.272767	0.00703713	122.095	OID20728	no_MHC	UKB
180351	rs535411395	15	51597088	SCG3	ENSG00000104112	anxiety_pgc_2026	C	1831	rs149660026	unconditioned	1.05138e-07	0.718914	3.98075e-08	0.272187	0.00889823	16.068	OID20728	no_MHC	UKB
180352	rs535411395	15	51597088	SCG3	ENSG00000104112	anxiety_pgc_2026	C	1985	rs1531156	unconditioned	8.05021e-20	0.712296	3.1854e-20	0.281844	0.00585987	43.966	OID20728	no_MHC	UKB
180353	rs535411395	15	51597088	SCG3	ENSG00000104112	anxiety_pgc_2026	C	1843	rs190643304	unconditioned	5.12577e-31	0.718656	1.9455e-31	0.272759	0.00858475	69.7459	OID20728	no_MHC	UKB
180354	rs535411395	15	51597088	SCG3	ENSG00000104112	anxiety_pgc_2026	C	1832	rs2305710	unconditioned	1.07767e-63	0.71996	4.08028e-64	0.272586	0.0074543	144.988	OID20728	no_MHC	UKB
180355	rs535411395	15	51597088	SCG3	ENSG00000104112	anxiety_pgc_2026	C	1882	rs2619695	unconditioned	4.74195e-12	0.722358	1.79638e-12	0.273646	0.00399561	26.0746	OID20728	no_MHC	UKB
180356	rs535411395	15	51597088	SCG3	ENSG00000104112	anxiety_pgc_2026	C	1833	rs34169475	unconditioned	8.12729e-09	0.423626	3.08756e-09	0.16052	0.415854	18.628	OID20728	no_MHC	UKB
180357	rs535411395	15	51597088	SCG3	ENSG00000104112	anxiety_pgc_2026	C	1831	rs4775962	unconditioned	0.00604729	0.71139	0.00228966	0.26934	0.0109334	5.10815	OID20728	no_MHC	UKB
180358	rs535411395	15	51597088	SCG3	ENSG00000104112	anxiety_pgc_2026	C	1973	rs59239326	unconditioned	9.67567e-09	0.707381	3.70421e-09	0.27079	0.0218285	18.4537	OID20728	no_MHC	UKB
180359	rs535411395	15	51597088	SCG3	ENSG00000104112	anxiety_pgc_2026	C	1862	rs6493466	unconditioned	7.0625e-06	0.720414	2.67485e-06	0.272843	0.00673423	11.8607	OID20728	no_MHC	UKB
180360	rs535411395	15	51597088	SCG3	ENSG00000104112	anxiety_pgc_2026	C	1837	rs7172979	unconditioned	1.18879e-22	0.693723	4.50615e-23	0.262915	0.043362	50.4839	OID20728	no_MHC	UKB
180361	rs535411395	15	51597088	SCG3	ENSG00000104112	anxiety_pgc_2026	C	1839	rs72729245	unconditioned	2.57555e-20	0.715484	9.7624e-21	0.271185	0.0133313	45.1056	OID20728	no_MHC	UKB
180362	rs535411395	15	51597088	SCG3	ENSG00000104112	anxiety_pgc_2026	C	1831	rs72729293	unconditioned	0.00692679	0.707285	0.00262727	0.268252	0.0149083	4.97236	OID20728	no_MHC	UKB
180363	rs535411395	15	51597088	SCG3	ENSG00000104112	anxiety_pgc_2026	C	1839	rs72730950	unconditioned	5.4573e-09	0.715351	2.07025e-09	0.271357	0.0132919	19.0263	OID20728	no_MHC	UKB
180364	rs535411395	15	51597088	SCG3	ENSG00000104112	anxiety_pgc_2026	C	1836	rs76168012	unconditioned	2.40673e-08	0.721879	9.11289e-09	0.273329	0.00479204	17.5424	OID20728	no_MHC	UKB
180365	rs535411395	15	51597088	SCG3	ENSG00000104112	anxiety_pgc_2026	C	1831	rs78345212	unconditioned	0.000328958	0.714923	0.000124553	0.270676	0.0139467	8.01958	OID20728	no_MHC	UKB
180366	rs535411395	15	51597088	SCG3	ENSG00000104112	anxiety_pgc_2026	C	1832	rs8039869	unconditioned	1.07143e-11	0.405062	4.08068e-12	0.153833	0.441106	25.2594	OID20728	no_MHC	UKB
180367	rs535411395	15	51597088	SCG3	ENSG00000104112	anxiety_pgc_2026	C	1830	rs8042915	unconditioned	3.92229e-09	0.721428	1.48501e-09	0.273134	0.00543851	19.3566	OID20728	no_MHC	UKB
180368	rs535411395	15	51597088	SCG3	ENSG00000104112	anxiety_pgc_2026	C	2012	rs930919	unconditioned	5.58948e-18	0.446931	2.30661e-18	0.184066	0.369003	39.7256	OID20728	no_MHC	UKB
180369	rs535411395	15	51597088	SCG3	ENSG00000104112	bipolar	C	2463	unconditioned	unconditioned	0	0.784398	0	0.206556	0.00904588	3332.57	OID20728	no_MHC	UKB
180370	rs535411395	15	51597088	SCG3	ENSG00000104112	bipolar	C	2092	rs10438274	unconditioned	3.72229e-18	0.725284	7.31071e-19	0.142316	0.132401	40.1322	OID20728	no_MHC	UKB
180371	rs535411395	15	51597088	SCG3	ENSG00000104112	bipolar	C	1902	rs116944282	unconditioned	0.000106064	0.826363	1.98966e-05	0.154999	0.0185114	9.15147	OID20728	no_MHC	UKB
180372	rs535411395	15	51597088	SCG3	ENSG00000104112	bipolar	C	1910	rs117889853	unconditioned	5.67815e-05	0.822097	1.06597e-05	0.15431	0.0235261	9.7763	OID20728	no_MHC	UKB
180373	rs535411395	15	51597088	SCG3	ENSG00000104112	bipolar	C	1903	rs145058278	unconditioned	1.01224e-05	0.812981	1.89946e-06	0.152522	0.0344853	11.5008	OID20728	no_MHC	UKB
180374	rs535411395	15	51597088	SCG3	ENSG00000104112	bipolar	C	1934	rs146057895	unconditioned	2.57285e-54	0.196589	4.9356e-55	0.036946	0.766465	123.395	OID20728	no_MHC	UKB
180375	rs535411395	15	51597088	SCG3	ENSG00000104112	bipolar	C	1902	rs149660026	unconditioned	1.21392e-07	0.830087	2.27714e-08	0.155699	0.0142137	15.9242	OID20728	no_MHC	UKB
180376	rs535411395	15	51597088	SCG3	ENSG00000104112	bipolar	C	2090	rs1531156	unconditioned	9.12827e-20	0.809292	1.77693e-20	0.157506	0.0332015	43.8403	OID20728	no_MHC	UKB
180377	rs535411395	15	51597088	SCG3	ENSG00000104112	bipolar	C	1914	rs190643304	unconditioned	5.79483e-31	0.81252	1.08971e-31	0.152759	0.0347205	69.6232	OID20728	no_MHC	UKB
180378	rs535411395	15	51597088	SCG3	ENSG00000104112	bipolar	C	1903	rs2305710	unconditioned	1.23454e-63	0.825268	2.31625e-64	0.154817	0.0199149	144.852	OID20728	no_MHC	UKB
180379	rs535411395	15	51597088	SCG3	ENSG00000104112	bipolar	C	1953	rs2619695	unconditioned	5.49789e-12	0.837439	1.03429e-12	0.157538	0.00502355	25.9267	OID20728	no_MHC	UKB
180380	rs535411395	15	51597088	SCG3	ENSG00000104112	bipolar	C	1904	rs34169475	unconditioned	1.59983e-08	0.83383	3.002e-09	0.156454	0.0097158	17.9508	OID20728	no_MHC	UKB
180381	rs535411395	15	51597088	SCG3	ENSG00000104112	bipolar	C	1902	rs4775962	unconditioned	0.00665404	0.783236	0.00124818	0.146859	0.0620034	5.01253	OID20728	no_MHC	UKB
180382	rs535411395	15	51597088	SCG3	ENSG00000104112	bipolar	C	2055	rs59239326	unconditioned	6.61787e-05	0.679162	1.27034e-05	0.130179	0.19058	9.62315	OID20728	no_MHC	UKB
180383	rs535411395	15	51597088	SCG3	ENSG00000104112	bipolar	C	1933	rs6493466	unconditioned	2.46065e-06	0.251005	4.62444e-07	0.0464703	0.702521	12.9151	OID20728	no_MHC	UKB
180384	rs535411395	15	51597088	SCG3	ENSG00000104112	bipolar	C	1908	rs7172979	unconditioned	1.3398e-22	0.781933	2.51688e-23	0.146819	0.0712482	50.3644	OID20728	no_MHC	UKB
180385	rs535411395	15	51597088	SCG3	ENSG00000104112	bipolar	C	1910	rs72729245	unconditioned	2.86917e-20	0.797243	5.38812e-21	0.149664	0.0530926	44.9977	OID20728	no_MHC	UKB
180386	rs535411395	15	51597088	SCG3	ENSG00000104112	bipolar	C	1902	rs72729293	unconditioned	0.00690943	0.706031	0.00129624	0.132301	0.153463	4.97487	OID20728	no_MHC	UKB
180387	rs535411395	15	51597088	SCG3	ENSG00000104112	bipolar	C	1910	rs72730950	unconditioned	6.36662e-09	0.834519	1.19588e-09	0.156744	0.00873725	18.8722	OID20728	no_MHC	UKB
180388	rs535411395	15	51597088	SCG3	ENSG00000104112	bipolar	C	1908	rs76168012	unconditioned	2.74649e-08	0.823782	5.15694e-09	0.154656	0.0215626	17.4104	OID20728	no_MHC	UKB
180389	rs535411395	15	51597088	SCG3	ENSG00000104112	bipolar	C	1902	rs78345212	unconditioned	0.000378374	0.822371	7.09797e-05	0.154247	0.0229333	7.87963	OID20728	no_MHC	UKB
180390	rs535411395	15	51597088	SCG3	ENSG00000104112	bipolar	C	1905	rs8039869	unconditioned	4.2947e-12	0.822519	8.06022e-13	0.154346	0.023135	26.1736	OID20728	no_MHC	UKB
180391	rs535411395	15	51597088	SCG3	ENSG00000104112	bipolar	C	1901	rs8042915	unconditioned	4.53695e-09	0.834466	8.50991e-10	0.156511	0.0090235	19.211	OID20728	no_MHC	UKB
180392	rs535411395	15	51597088	SCG3	ENSG00000104112	bipolar	C	2117	rs930919	unconditioned	2.99754e-18	0.239587	6.93523e-19	0.0547262	0.705687	40.3487	OID20728	no_MHC	UKB
180393	rs535411395	15	51597088	SCG3	ENSG00000104112	bipolar_noukb	C	2456	unconditioned	unconditioned	0	0.813182	0	0.177207	0.00961089	3332.54	OID20728	no_MHC	UKB
180394	rs535411395	15	51597088	SCG3	ENSG00000104112	bipolar_noukb	C	2089	rs10438274	unconditioned	3.81517e-18	0.743375	6.03243e-19	0.117401	0.139224	40.1075	OID20728	no_MHC	UKB
180395	rs535411395	15	51597088	SCG3	ENSG00000104112	bipolar_noukb	C	1899	rs116944282	unconditioned	0.000109312	0.851674	1.64484e-05	0.128132	0.0200675	9.1213	OID20728	no_MHC	UKB
180396	rs535411395	15	51597088	SCG3	ENSG00000104112	bipolar_noukb	C	1907	rs117889853	unconditioned	5.84232e-05	0.845866	8.79869e-06	0.127363	0.0267039	9.7478	OID20728	no_MHC	UKB
180397	rs535411395	15	51597088	SCG3	ENSG00000104112	bipolar_noukb	C	1900	rs145058278	unconditioned	1.05255e-05	0.845364	1.58419e-06	0.127208	0.0274157	11.4617	OID20728	no_MHC	UKB
180398	rs535411395	15	51597088	SCG3	ENSG00000104112	bipolar_noukb	C	1931	rs146057895	unconditioned	5.93367e-54	0.453412	9.01016e-55	0.0683715	0.478216	122.559	OID20728	no_MHC	UKB
180399	rs535411395	15	51597088	SCG3	ENSG00000104112	bipolar_noukb	C	1899	rs149660026	unconditioned	1.25303e-07	0.856835	1.88536e-08	0.128909	0.0142555	15.8925	OID20728	no_MHC	UKB
180400	rs535411395	15	51597088	SCG3	ENSG00000104112	bipolar_noukb	C	2087	rs1531156	unconditioned	9.31183e-20	0.825613	1.45959e-20	0.129366	0.0450213	43.8204	OID20728	no_MHC	UKB
180401	rs535411395	15	51597088	SCG3	ENSG00000104112	bipolar_noukb	C	1911	rs190643304	unconditioned	5.98054e-31	0.83857	9.02394e-32	0.126495	0.0349346	69.5916	OID20728	no_MHC	UKB
180402	rs535411395	15	51597088	SCG3	ENSG00000104112	bipolar_noukb	C	1900	rs2305710	unconditioned	1.27355e-63	0.851398	1.91667e-64	0.128113	0.0204886	144.821	OID20728	no_MHC	UKB
180403	rs535411395	15	51597088	SCG3	ENSG00000104112	bipolar_noukb	C	1950	rs2619695	unconditioned	5.6746e-12	0.864349	8.56703e-13	0.130487	0.0051644	25.895	OID20728	no_MHC	UKB
180404	rs535411395	15	51597088	SCG3	ENSG00000104112	bipolar_noukb	C	1901	rs34169475	unconditioned	1.65225e-08	0.861144	2.48685e-09	0.129604	0.00925249	17.9185	OID20728	no_MHC	UKB
180405	rs535411395	15	51597088	SCG3	ENSG00000104112	bipolar_noukb	C	1899	rs4775962	unconditioned	0.00683894	0.804736	0.00102899	0.121015	0.066381	4.98512	OID20728	no_MHC	UKB
180406	rs535411395	15	51597088	SCG3	ENSG00000104112	bipolar_noukb	C	2052	rs59239326	unconditioned	6.74117e-05	0.691807	1.0502e-05	0.107575	0.200541	9.60469	OID20728	no_MHC	UKB
180407	rs535411395	15	51597088	SCG3	ENSG00000104112	bipolar_noukb	C	1930	rs6493466	unconditioned	5.22223e-06	0.532708	7.87477e-07	0.0799415	0.387344	12.1626	OID20728	no_MHC	UKB
180408	rs535411395	15	51597088	SCG3	ENSG00000104112	bipolar_noukb	C	1905	rs7172979	unconditioned	1.42009e-22	0.828806	2.13941e-23	0.124816	0.0463783	50.3062	OID20728	no_MHC	UKB
180409	rs535411395	15	51597088	SCG3	ENSG00000104112	bipolar_noukb	C	1907	rs72729245	unconditioned	3.00853e-20	0.835993	4.53184e-21	0.12589	0.0381166	44.9502	OID20728	no_MHC	UKB
180410	rs535411395	15	51597088	SCG3	ENSG00000104112	bipolar_noukb	C	1899	rs72729293	unconditioned	0.00706302	0.721325	0.00106289	0.108388	0.162161	4.95288	OID20728	no_MHC	UKB
180411	rs535411395	15	51597088	SCG3	ENSG00000104112	bipolar_noukb	C	1907	rs72730950	unconditioned	6.56745e-09	0.86084	9.89641e-10	0.129709	0.00945079	18.8411	OID20728	no_MHC	UKB
180412	rs535411395	15	51597088	SCG3	ENSG00000104112	bipolar_noukb	C	1905	rs76168012	unconditioned	2.83433e-08	0.850126	4.2696e-09	0.12804	0.0218342	17.3789	OID20728	no_MHC	UKB
180413	rs535411395	15	51597088	SCG3	ENSG00000104112	bipolar_noukb	C	1899	rs78345212	unconditioned	0.000390085	0.847804	5.86961e-05	0.127545	0.0242018	7.84915	OID20728	no_MHC	UKB
180414	rs535411395	15	51597088	SCG3	ENSG00000104112	bipolar_noukb	C	1902	rs8039869	unconditioned	4.4394e-12	0.850246	6.6835e-13	0.127982	0.0217716	26.1405	OID20728	no_MHC	UKB
180415	rs535411395	15	51597088	SCG3	ENSG00000104112	bipolar_noukb	C	1898	rs8042915	unconditioned	4.681e-09	0.86096	7.04246e-10	0.12952	0.0095203	19.1798	OID20728	no_MHC	UKB
180416	rs535411395	15	51597088	SCG3	ENSG00000104112	bipolar_noukb	C	2114	rs930919	unconditioned	3.4071e-18	0.272319	6.36694e-19	0.0502116	0.677469	40.2207	OID20728	no_MHC	UKB
180417	rs535411395	15	51597088	SCG3	ENSG00000104112	depression_Als_noukb_included	C	2367	unconditioned	unconditioned	0	0.958754	0	0.0388006	0.00244543	3330.13	OID20728	no_MHC	UKB
180418	rs535411395	15	51597088	SCG3	ENSG00000104112	depression_Als_noukb_included	C	2033	rs10438274	unconditioned	4.98566e-18	0.971558	1.13548e-19	0.0221208	0.00632098	39.84	OID20728	no_MHC	UKB
180419	rs535411395	15	51597088	SCG3	ENSG00000104112	depression_Als_noukb_included	C	1844	rs116944282	unconditioned	0.00098061	0.969057	2.07005e-05	0.0204471	0.00949441	6.92734	OID20728	no_MHC	UKB
180420	rs535411395	15	51597088	SCG3	ENSG00000104112	depression_Als_noukb_included	C	1847	rs117889853	unconditioned	0.000260089	0.956414	5.50803e-06	0.0202313	0.0230887	8.25449	OID20728	no_MHC	UKB
180421	rs535411395	15	51597088	SCG3	ENSG00000104112	depression_Als_noukb_included	C	1845	rs145058278	unconditioned	1.20123e-05	0.964458	2.53836e-07	0.0203651	0.0151643	11.3296	OID20728	no_MHC	UKB
180422	rs535411395	15	51597088	SCG3	ENSG00000104112	depression_Als_noukb_included	C	1876	rs146057895	unconditioned	1.27369e-53	0.971422	2.78026e-55	0.0211972	0.00738079	121.795	OID20728	no_MHC	UKB
180423	rs535411395	15	51597088	SCG3	ENSG00000104112	depression_Als_noukb_included	C	1844	rs149660026	unconditioned	1.42262e-07	0.972673	3.0027e-09	0.0205233	0.00680317	15.7656	OID20728	no_MHC	UKB
180424	rs535411395	15	51597088	SCG3	ENSG00000104112	depression_Als_noukb_included	C	2031	rs1531156	unconditioned	1.09049e-19	0.966115	2.48089e-21	0.0219675	0.0119178	43.6625	OID20728	no_MHC	UKB
180425	rs535411395	15	51597088	SCG3	ENSG00000104112	depression_Als_noukb_included	C	1856	rs190643304	unconditioned	6.94623e-31	0.973661	1.47109e-32	0.0206148	0.00572432	69.4419	OID20728	no_MHC	UKB
180426	rs535411395	15	51597088	SCG3	ENSG00000104112	depression_Als_noukb_included	C	1845	rs2305710	unconditioned	1.45837e-63	0.973023	3.07891e-65	0.0205361	0.00644093	144.686	OID20728	no_MHC	UKB
180427	rs535411395	15	51597088	SCG3	ENSG00000104112	depression_Als_noukb_included	C	1895	rs2619695	unconditioned	6.35123e-12	0.967633	1.3994e-13	0.0213094	0.011058	25.7824	OID20728	no_MHC	UKB
180428	rs535411395	15	51597088	SCG3	ENSG00000104112	depression_Als_noukb_included	C	1846	rs34169475	unconditioned	1.86839e-08	0.974052	3.94616e-10	0.0205672	0.00538071	17.7956	OID20728	no_MHC	UKB
180429	rs535411395	15	51597088	SCG3	ENSG00000104112	depression_Als_noukb_included	C	1844	rs4775962	unconditioned	0.00901892	0.960484	0.00019042	0.020269	0.0100379	4.70843	OID20728	no_MHC	UKB
180430	rs535411395	15	51597088	SCG3	ENSG00000104112	depression_Als_noukb_included	C	1996	rs59239326	unconditioned	9.52789e-05	0.972617	2.13189e-06	0.0217571	0.00552894	9.2587	OID20728	no_MHC	UKB
180431	rs535411395	15	51597088	SCG3	ENSG00000104112	depression_Als_noukb_included	C	1875	rs6493466	unconditioned	9.52359e-06	0.971318	2.07812e-07	0.0211874	0.00748532	11.5617	OID20728	no_MHC	UKB
180432	rs535411395	15	51597088	SCG3	ENSG00000104112	depression_Als_noukb_included	C	1850	rs7172979	unconditioned	1.66219e-22	0.969682	3.51473e-24	0.0204943	0.00982355	50.1487	OID20728	no_MHC	UKB
180433	rs535411395	15	51597088	SCG3	ENSG00000104112	depression_Als_noukb_included	C	1852	rs72729245	unconditioned	3.47811e-20	0.96561	7.36833e-22	0.0204424	0.0139475	44.8052	OID20728	no_MHC	UKB
180434	rs535411395	15	51597088	SCG3	ENSG00000104112	depression_Als_noukb_included	C	1844	rs72729293	unconditioned	0.0111394	0.960221	0.000235149	0.0202617	0.00814236	4.49727	OID20728	no_MHC	UKB
180435	rs535411395	15	51597088	SCG3	ENSG00000104112	depression_Als_noukb_included	C	1852	rs72730950	unconditioned	7.43048e-09	0.97409	1.57148e-10	0.0205958	0.00531457	18.7177	OID20728	no_MHC	UKB
180436	rs535411395	15	51597088	SCG3	ENSG00000104112	depression_Als_noukb_included	C	1849	rs76168012	unconditioned	3.24655e-08	0.973837	6.85946e-10	0.0205701	0.00559318	17.2431	OID20728	no_MHC	UKB
180437	rs535411395	15	51597088	SCG3	ENSG00000104112	depression_Als_noukb_included	C	1844	rs78345212	unconditioned	0.00044222	0.953866	9.34291e-06	0.020127	0.0255551	7.7237	OID20728	no_MHC	UKB
180438	rs535411395	15	51597088	SCG3	ENSG00000104112	depression_Als_noukb_included	C	1843	rs8039869	unconditioned	0.000543821	0.970244	1.14746e-05	0.0204633	0.00873707	7.51689	OID20728	no_MHC	UKB
180439	rs535411395	15	51597088	SCG3	ENSG00000104112	depression_Als_noukb_included	C	1843	rs8042915	unconditioned	5.25095e-09	0.965847	1.10794e-10	0.0203655	0.0137872	19.0649	OID20728	no_MHC	UKB
180440	rs535411395	15	51597088	SCG3	ENSG00000104112	depression_Als_noukb_included	C	2058	rs930919	unconditioned	1.20699e-17	0.964862	2.78887e-19	0.0222812	0.0128568	38.9558	OID20728	no_MHC	UKB
180441	rs535411395	15	51597088	SCG3	ENSG00000104112	depression_Als_ukb_included	C	2469	unconditioned	unconditioned	0	0.76871	0	0.229055	0.00223457	3332.59	OID20728	no_MHC	UKB
180442	rs535411395	15	51597088	SCG3	ENSG00000104112	depression_Als_ukb_included	C	2059	rs10438274	unconditioned	3.97938e-18	0.775305	1.11322e-18	0.216882	0.00781277	40.0654	OID20728	no_MHC	UKB
180443	rs535411395	15	51597088	SCG3	ENSG00000104112	depression_Als_ukb_included	C	1869	rs116944282	unconditioned	0.000108938	0.848804	1.66326e-05	0.129574	0.0214966	9.12473	OID20728	no_MHC	UKB
180444	rs535411395	15	51597088	SCG3	ENSG00000104112	depression_Als_ukb_included	C	1877	rs117889853	unconditioned	5.89502e-05	0.853544	9.01337e-06	0.130489	0.0158991	9.73882	OID20728	no_MHC	UKB
180445	rs535411395	15	51597088	SCG3	ENSG00000104112	depression_Als_ukb_included	C	1870	rs145058278	unconditioned	1.06779e-05	0.857678	1.6305e-06	0.130955	0.0113543	11.4473	OID20728	no_MHC	UKB
180446	rs535411395	15	51597088	SCG3	ENSG00000104112	depression_Als_ukb_included	C	1901	rs146057895	unconditioned	1.12187e-53	0.857897	1.73076e-54	0.132341	0.00976199	121.922	OID20728	no_MHC	UKB
180447	rs535411395	15	51597088	SCG3	ENSG00000104112	depression_Als_ukb_included	C	1869	rs149660026	unconditioned	1.26126e-07	0.862514	1.92568e-08	0.131682	0.00580458	15.886	OID20728	no_MHC	UKB
180448	rs535411395	15	51597088	SCG3	ENSG00000104112	depression_Als_ukb_included	C	2057	rs1531156	unconditioned	8.74838e-20	0.776073	2.43908e-20	0.216364	0.00756303	43.8828	OID20728	no_MHC	UKB
180449	rs535411395	15	51597088	SCG3	ENSG00000104112	depression_Als_ukb_included	C	1881	rs190643304	unconditioned	6.15296e-31	0.862863	9.54145e-32	0.133802	0.00333519	69.5632	OID20728	no_MHC	UKB
180450	rs535411395	15	51597088	SCG3	ENSG00000104112	depression_Als_ukb_included	C	1870	rs2305710	unconditioned	1.28821e-63	0.861889	1.96689e-64	0.13159	0.0065218	144.81	OID20728	no_MHC	UKB
180451	rs535411395	15	51597088	SCG3	ENSG00000104112	depression_Als_ukb_included	C	1920	rs2619695	unconditioned	5.63879e-12	0.85882	8.71231e-13	0.132685	0.00849537	25.9014	OID20728	no_MHC	UKB
180452	rs535411395	15	51597088	SCG3	ENSG00000104112	depression_Als_ukb_included	C	1871	rs34169475	unconditioned	1.64126e-08	0.855321	2.52334e-09	0.131488	0.0131912	17.9252	OID20728	no_MHC	UKB
180453	rs535411395	15	51597088	SCG3	ENSG00000104112	depression_Als_ukb_included	C	1869	rs4775962	unconditioned	0.00725279	0.853293	0.00110734	0.130271	0.00807649	4.92637	OID20728	no_MHC	UKB
180454	rs535411395	15	51597088	SCG3	ENSG00000104112	depression_Als_ukb_included	C	2022	rs59239326	unconditioned	8.27675e-05	0.849303	1.39805e-05	0.143451	0.00714922	9.39947	OID20728	no_MHC	UKB
180455	rs535411395	15	51597088	SCG3	ENSG00000104112	depression_Als_ukb_included	C	1900	rs6493466	unconditioned	8.40629e-06	0.857525	1.29678e-06	0.132274	0.0101911	11.6865	OID20728	no_MHC	UKB
180456	rs535411395	15	51597088	SCG3	ENSG00000104112	depression_Als_ukb_included	C	1875	rs7172979	unconditioned	1.4713e-22	0.85885	2.26224e-23	0.132045	0.009105	50.2707	OID20728	no_MHC	UKB
180457	rs535411395	15	51597088	SCG3	ENSG00000104112	depression_Als_ukb_included	C	1877	rs72729245	unconditioned	2.93131e-20	0.814838	4.5114e-21	0.125347	0.0598156	44.9763	OID20728	no_MHC	UKB
180458	rs535411395	15	51597088	SCG3	ENSG00000104112	depression_Als_ukb_included	C	1869	rs72729293	unconditioned	0.00832691	0.850295	0.00127133	0.12981	0.0102973	4.78826	OID20728	no_MHC	UKB
180459	rs535411395	15	51597088	SCG3	ENSG00000104112	depression_Als_ukb_included	C	1877	rs72730950	unconditioned	6.58954e-09	0.863687	1.01832e-09	0.133467	0.00284598	18.8378	OID20728	no_MHC	UKB
180460	rs535411395	15	51597088	SCG3	ENSG00000104112	depression_Als_ukb_included	C	1874	rs76168012	unconditioned	2.88134e-08	0.864173	4.39963e-09	0.13195	0.00387666	17.3624	OID20728	no_MHC	UKB
180461	rs535411395	15	51597088	SCG3	ENSG00000104112	depression_Als_ukb_included	C	1869	rs78345212	unconditioned	0.000266605	0.57945	4.08618e-05	0.088479	0.331763	8.22974	OID20728	no_MHC	UKB
180462	rs535411395	15	51597088	SCG3	ENSG00000104112	depression_Als_ukb_included	C	1872	rs8039869	unconditioned	4.3658e-12	0.836329	6.67488e-13	0.127831	0.0358403	26.1572	OID20728	no_MHC	UKB
180463	rs535411395	15	51597088	SCG3	ENSG00000104112	depression_Als_ukb_included	C	1868	rs8042915	unconditioned	4.56663e-09	0.839901	6.97196e-10	0.128198	0.031901	19.2045	OID20728	no_MHC	UKB
180464	rs535411395	15	51597088	SCG3	ENSG00000104112	depression_Als_ukb_included	C	2084	rs930919	unconditioned	7.15075e-18	0.571475	2.04068e-18	0.162821	0.265704	39.4793	OID20728	no_MHC	UKB
180465	rs535411395	15	51597088	SCG3	ENSG00000104112	schizophrenia	C	2477	unconditioned	unconditioned	0	0.528421	0	0.46768	0.00389934	3332.97	OID20728	no_MHC	UKB
180466	rs535411395	15	51597088	SCG3	ENSG00000104112	schizophrenia	C	2094	rs10438274	unconditioned	3.30181e-18	0.643349	1.79642e-18	0.350021	0.00662946	40.2521	OID20728	no_MHC	UKB
180467	rs535411395	15	51597088	SCG3	ENSG00000104112	schizophrenia	C	1905	rs116944282	unconditioned	8.27715e-05	0.6449	4.40568e-05	0.343249	0.0117238	9.39943	OID20728	no_MHC	UKB
180468	rs535411395	15	51597088	SCG3	ENSG00000104112	schizophrenia	C	1912	rs117889853	unconditioned	4.07897e-05	0.590563	2.20379e-05	0.31898	0.090394	10.1071	OID20728	no_MHC	UKB
180469	rs535411395	15	51597088	SCG3	ENSG00000104112	schizophrenia	C	1905	rs145058278	unconditioned	7.76673e-06	0.62379	4.13474e-06	0.33204	0.0441585	11.7657	OID20728	no_MHC	UKB
180470	rs535411395	15	51597088	SCG3	ENSG00000104112	schizophrenia	C	1936	rs146057895	unconditioned	7.8557e-54	0.600255	4.77216e-54	0.364606	0.0351396	122.278	OID20728	no_MHC	UKB
180471	rs535411395	15	51597088	SCG3	ENSG00000104112	schizophrenia	C	1904	rs149660026	unconditioned	9.04746e-08	0.618675	4.81598e-08	0.32927	0.0520551	16.2182	OID20728	no_MHC	UKB
180472	rs535411395	15	51597088	SCG3	ENSG00000104112	schizophrenia	C	2092	rs1531156	unconditioned	6.58498e-20	0.583829	3.57383e-20	0.316759	0.0994117	44.1669	OID20728	no_MHC	UKB
180473	rs535411395	15	51597088	SCG3	ENSG00000104112	schizophrenia	C	1916	rs190643304	unconditioned	4.59467e-31	0.644243	2.4477e-31	0.343193	0.0125648	69.8552	OID20728	no_MHC	UKB
180474	rs535411395	15	51597088	SCG3	ENSG00000104112	schizophrenia	C	1905	rs2305710	unconditioned	9.67452e-64	0.646733	5.14927e-64	0.344215	0.00905241	145.096	OID20728	no_MHC	UKB
180475	rs535411395	15	51597088	SCG3	ENSG00000104112	schizophrenia	C	1955	rs2619695	unconditioned	2.60591e-12	0.396932	1.77205e-12	0.269585	0.333483	26.6732	OID20728	no_MHC	UKB
180476	rs535411395	15	51597088	SCG3	ENSG00000104112	schizophrenia	C	1906	rs34169475	unconditioned	1.24797e-08	0.650436	6.64336e-09	0.346247	0.00331688	18.1992	OID20728	no_MHC	UKB
180477	rs535411395	15	51597088	SCG3	ENSG00000104112	schizophrenia	C	1904	rs4775962	unconditioned	0.0054216	0.638163	0.00288554	0.339636	0.0138937	5.21736	OID20728	no_MHC	UKB
180478	rs535411395	15	51597088	SCG3	ENSG00000104112	schizophrenia	C	2057	rs59239326	unconditioned	6.30384e-05	0.646933	3.38166e-05	0.347038	0.00593249	9.67177	OID20728	no_MHC	UKB
180479	rs535411395	15	51597088	SCG3	ENSG00000104112	schizophrenia	C	1935	rs6493466	unconditioned	5.87411e-06	0.599205	3.56804e-06	0.363931	0.036855	12.045	OID20728	no_MHC	UKB
180480	rs535411395	15	51597088	SCG3	ENSG00000104112	schizophrenia	C	1910	rs7172979	unconditioned	1.10813e-22	0.646733	5.90013e-23	0.344336	0.00893075	50.5542	OID20728	no_MHC	UKB
180481	rs535411395	15	51597088	SCG3	ENSG00000104112	schizophrenia	C	1912	rs72729245	unconditioned	2.29844e-20	0.638662	1.24338e-20	0.34548	0.0158586	45.2195	OID20728	no_MHC	UKB
180482	rs535411395	15	51597088	SCG3	ENSG00000104112	schizophrenia	C	1904	rs72729293	unconditioned	0.00622763	0.636354	0.00331535	0.338755	0.015348	5.07876	OID20728	no_MHC	UKB
180483	rs535411395	15	51597088	SCG3	ENSG00000104112	schizophrenia	C	1912	rs72730950	unconditioned	4.42404e-09	0.57989	2.35687e-09	0.30882	0.11129	19.2362	OID20728	no_MHC	UKB
180484	rs535411395	15	51597088	SCG3	ENSG00000104112	schizophrenia	C	1910	rs76168012	unconditioned	2.15068e-08	0.645075	1.14507e-08	0.343441	0.011484	17.6549	OID20728	no_MHC	UKB
180485	rs535411395	15	51597088	SCG3	ENSG00000104112	schizophrenia	C	1904	rs78345212	unconditioned	0.000295539	0.642333	0.000157298	0.341862	0.015352	8.12671	OID20728	no_MHC	UKB
180486	rs535411395	15	51597088	SCG3	ENSG00000104112	schizophrenia	C	1907	rs8039869	unconditioned	3.36756e-12	0.644957	1.79252e-12	0.343293	0.01175	26.4168	OID20728	no_MHC	UKB
180487	rs535411395	15	51597088	SCG3	ENSG00000104112	schizophrenia	C	1903	rs8042915	unconditioned	3.51669e-09	0.646813	1.87165e-09	0.344237	0.00894987	19.4657	OID20728	no_MHC	UKB
180488	rs535411395	15	51597088	SCG3	ENSG00000104112	schizophrenia	C	2119	rs930919	unconditioned	5.89538e-18	0.471202	3.31489e-18	0.264687	0.264111	39.6724	OID20728	no_MHC	UKB
180489	rs4488202	11	62185598	SCGB1A1	ENSG00000149021	anxiety_pgc_2026	C	2222	unconditioned	unconditioned	0	0.970107	0	0.0274094	0.00248379	980.388	OID20688	no_MHC	UKB
180490	rs4488202	11	62185598	SCGB1A1	ENSG00000149021	anxiety_pgc_2026	C	1982	rs2509971	unconditioned	9.77213e-05	0.975334	2.11694e-06	0.0211252	0.00344141	9.23339	OID20688	no_MHC	UKB
180491	rs4488202	11	62185598	SCGB1A1	ENSG00000149021	anxiety_pgc_2026	C	1995	rs2513741	unconditioned	2.27182e-25	0.974876	4.93845e-27	0.0211878	0.00393607	56.744	OID20688	no_MHC	UKB
180492	rs4488202	11	62185598	SCGB1A1	ENSG00000149021	anxiety_pgc_2026	C	1982	rs3741240	unconditioned	5.05103e-155	0.976353	1.09415e-156	0.0211472	0.00249979	355.281	OID20688	no_MHC	UKB
180493	rs4488202	11	62185598	SCGB1A1	ENSG00000149021	anxiety_pgc_2026	C	1982	rs72923302	unconditioned	7.98087e-07	0.9747	1.72895e-08	0.0211114	0.00418801	14.041	OID20688	no_MHC	UKB
180494	rs4488202	11	62185598	SCGB1A1	ENSG00000149021	bipolar	C	2308	unconditioned	unconditioned	0	0.522096	0	0.472534	0.00536989	981.008	OID20688	no_MHC	UKB
180495	rs4488202	11	62185598	SCGB1A1	ENSG00000149021	bipolar	C	2030	rs2509971	unconditioned	5.55878e-05	0.556053	4.36929e-05	0.43706	0.00678801	9.79755	OID20688	no_MHC	UKB
180496	rs4488202	11	62185598	SCGB1A1	ENSG00000149021	bipolar	C	2043	rs2513741	unconditioned	1.29964e-25	0.557654	1.02164e-25	0.438365	0.00398093	57.3025	OID20688	no_MHC	UKB
180497	rs4488202	11	62185598	SCGB1A1	ENSG00000149021	bipolar	C	2030	rs3741240	unconditioned	2.87959e-155	0.556704	2.26338e-155	0.43757	0.00572585	355.843	OID20688	no_MHC	UKB
180498	rs4488202	11	62185598	SCGB1A1	ENSG00000149021	bipolar	C	2030	rs72923302	unconditioned	4.55026e-07	0.555676	3.57657e-07	0.436762	0.00756096	14.6029	OID20688	no_MHC	UKB
180499	rs4488202	11	62185598	SCGB1A1	ENSG00000149021	bipolar_noukb	C	2310	unconditioned	unconditioned	0	0.682347	0	0.310549	0.00710365	980.74	OID20688	no_MHC	UKB
180500	rs4488202	11	62185598	SCGB1A1	ENSG00000149021	bipolar_noukb	C	2033	rs2509971	unconditioned	7.27318e-05	0.727548	2.62867e-05	0.262941	0.00941209	9.52873	OID20688	no_MHC	UKB
180501	rs4488202	11	62185598	SCGB1A1	ENSG00000149021	bipolar_noukb	C	2046	rs2513741	unconditioned	1.70265e-25	0.730584	6.15503e-26	0.264098	0.00531758	57.0324	OID20688	no_MHC	UKB
180502	rs4488202	11	62185598	SCGB1A1	ENSG00000149021	bipolar_noukb	C	2033	rs3741240	unconditioned	3.77061e-155	0.728963	1.36274e-155	0.263448	0.00758895	355.573	OID20688	no_MHC	UKB
180503	rs4488202	11	62185598	SCGB1A1	ENSG00000149021	bipolar_noukb	C	2033	rs72923302	unconditioned	5.94441e-07	0.725938	2.14841e-07	0.262355	0.0117069	14.3356	OID20688	no_MHC	UKB
180504	rs4488202	11	62185598	SCGB1A1	ENSG00000149021	depression_Als_noukb_included	C	2224	unconditioned	unconditioned	0	0.957644	0	0.0375478	0.00480788	980.401	OID20688	no_MHC	UKB
180505	rs4488202	11	62185598	SCGB1A1	ENSG00000149021	depression_Als_noukb_included	C	2000	rs2509971	unconditioned	9.75237e-05	0.963243	3.40185e-06	0.0335971	0.00305879	9.23541	OID20688	no_MHC	UKB
180506	rs4488202	11	62185598	SCGB1A1	ENSG00000149021	depression_Als_noukb_included	C	2013	rs2513741	unconditioned	2.24277e-25	0.962322	7.83403e-27	0.0336099	0.00406817	56.7569	OID20688	no_MHC	UKB
180507	rs4488202	11	62185598	SCGB1A1	ENSG00000149021	depression_Als_noukb_included	C	2000	rs3741240	unconditioned	4.97389e-155	0.961632	1.73508e-156	0.0335405	0.0048279	355.296	OID20688	no_MHC	UKB
180508	rs4488202	11	62185598	SCGB1A1	ENSG00000149021	depression_Als_noukb_included	C	2000	rs72923302	unconditioned	7.88164e-07	0.962491	2.74934e-08	0.0335705	0.00393731	14.0536	OID20688	no_MHC	UKB
180509	rs4488202	11	62185598	SCGB1A1	ENSG00000149021	depression_Als_ukb_included	C	2300	unconditioned	unconditioned	0	0.953811	0	0.044565	0.00162405	980.404	OID20688	no_MHC	UKB
180510	rs4488202	11	62185598	SCGB1A1	ENSG00000149021	depression_Als_ukb_included	C	2021	rs2509971	unconditioned	0.000101401	0.957404	4.23771e-06	0.0400091	0.00248128	9.19643	OID20688	no_MHC	UKB
180511	rs4488202	11	62185598	SCGB1A1	ENSG00000149021	depression_Als_ukb_included	C	2034	rs2513741	unconditioned	2.23308e-25	0.958197	9.33791e-27	0.0400665	0.00173665	56.7612	OID20688	no_MHC	UKB
180512	rs4488202	11	62185598	SCGB1A1	ENSG00000149021	depression_Als_ukb_included	C	2021	rs3741240	unconditioned	4.95713e-155	0.958321	2.07164e-156	0.0400475	0.00163173	355.3	OID20688	no_MHC	UKB
180513	rs4488202	11	62185598	SCGB1A1	ENSG00000149021	depression_Als_ukb_included	C	2021	rs72923302	unconditioned	7.84154e-07	0.957633	3.27711e-08	0.0400188	0.00234771	14.0587	OID20688	no_MHC	UKB
180514	rs4488202	11	62185598	SCGB1A1	ENSG00000149021	schizophrenia	C	2310	unconditioned	unconditioned	0	0.897046	0	0.0988755	0.00407832	980.466	OID20688	no_MHC	UKB
180515	rs4488202	11	62185598	SCGB1A1	ENSG00000149021	schizophrenia	C	2031	rs2509971	unconditioned	9.0649e-05	0.906703	8.46563e-06	0.0846677	0.00853012	9.30852	OID20688	no_MHC	UKB
180516	rs4488202	11	62185598	SCGB1A1	ENSG00000149021	schizophrenia	C	2044	rs2513741	unconditioned	2.11117e-25	0.905819	1.97432e-26	0.0847007	0.00947987	56.8174	OID20688	no_MHC	UKB
180517	rs4488202	11	62185598	SCGB1A1	ENSG00000149021	schizophrenia	C	2031	rs3741240	unconditioned	4.71061e-155	0.910806	4.39909e-156	0.0850532	0.00414088	355.351	OID20688	no_MHC	UKB
180518	rs4488202	11	62185598	SCGB1A1	ENSG00000149021	schizophrenia	C	2031	rs72923302	unconditioned	7.42325e-07	0.906472	6.93273e-08	0.0846484	0.00887919	14.1135	OID20688	no_MHC	UKB
180519	rs502857	11	34854662	SCGB3A1	ENSG00000161055	anxiety_pgc_2026	T	3310	unconditioned	unconditioned	3.55305e-131	0.849952	6.17516e-132	0.147718	0.00232925	300.371	OID30577	no_MHC	UKB
180520	rs502857	11	34854662	SCGB3A1	ENSG00000161055	anxiety_pgc_2026	T	3086	rs12420710	unconditioned	5.79597e-22	0.856833	9.41604e-23	0.139196	0.00397159	48.8997	OID30577	no_MHC	UKB
180521	rs502857	11	34854662	SCGB3A1	ENSG00000161055	anxiety_pgc_2026	T	3063	rs3824896	unconditioned	5.02942e-05	0.834245	8.16576e-06	0.135417	0.0302792	9.89762	OID30577	no_MHC	UKB
180522	rs502857	11	34854662	SCGB3A1	ENSG00000161055	anxiety_pgc_2026	T	3078	rs502857	unconditioned	1.03899e-75	0.858282	1.68718e-76	0.139371	0.00234685	172.656	OID30577	no_MHC	UKB
180523	rs502857	11	34854662	SCGB3A1	ENSG00000161055	anxiety_pgc_2026	T	3062	rs7118283	unconditioned	8.38026e-06	0.858353	1.36047e-06	0.139345	0.00229245	11.6896	OID30577	no_MHC	UKB
180524	rs502857	11	34854662	SCGB3A1	ENSG00000161055	bipolar	T	3406	unconditioned	unconditioned	3.86436e-131	0.924625	2.59397e-132	0.0620526	0.0133228	300.287	OID30577	no_MHC	UKB
180525	rs502857	11	34854662	SCGB3A1	ENSG00000161055	bipolar	T	3167	rs12420710	unconditioned	6.25269e-22	0.924334	3.50305e-23	0.0517616	0.0239042	48.8239	OID30577	no_MHC	UKB
180526	rs502857	11	34854662	SCGB3A1	ENSG00000161055	bipolar	T	3144	rs3824896	unconditioned	5.99573e-05	0.941435	3.33156e-06	0.0523052	0.00619611	9.72188	OID30577	no_MHC	UKB
180527	rs502857	11	34854662	SCGB3A1	ENSG00000161055	bipolar	T	3159	rs502857	unconditioned	1.13189e-75	0.935047	6.31568e-77	0.0521608	0.0127918	172.57	OID30577	no_MHC	UKB
180528	rs502857	11	34854662	SCGB3A1	ENSG00000161055	bipolar	T	3143	rs7118283	unconditioned	8.8397e-06	0.942996	4.91134e-07	0.0523883	0.00460636	11.6363	OID30577	no_MHC	UKB
180529	rs502857	11	34854662	SCGB3A1	ENSG00000161055	bipolar_noukb	T	3398	unconditioned	unconditioned	3.8479e-131	0.920696	2.75178e-132	0.0658289	0.0134753	300.291	OID30577	no_MHC	UKB
180530	rs502857	11	34854662	SCGB3A1	ENSG00000161055	bipolar_noukb	T	3161	rs12420710	unconditioned	6.2393e-22	0.922354	3.73539e-23	0.0551977	0.0224483	48.826	OID30577	no_MHC	UKB
180531	rs502857	11	34854662	SCGB3A1	ENSG00000161055	bipolar_noukb	T	3138	rs3824896	unconditioned	5.6413e-05	0.937984	3.35273e-06	0.0557399	0.00621616	9.78281	OID30577	no_MHC	UKB
180532	rs502857	11	34854662	SCGB3A1	ENSG00000161055	bipolar_noukb	T	3153	rs502857	unconditioned	1.12763e-75	0.931532	6.72837e-77	0.05557	0.0128984	172.574	OID30577	no_MHC	UKB
180533	rs502857	11	34854662	SCGB3A1	ENSG00000161055	bipolar_noukb	T	3137	rs7118283	unconditioned	8.49333e-06	0.939546	5.04726e-07	0.055829	0.0046163	11.6762	OID30577	no_MHC	UKB
180534	rs502857	11	34854662	SCGB3A1	ENSG00000161055	depression_Als_noukb_included	T	3367	unconditioned	unconditioned	3.10574e-131	0.743067	2.14896e-132	0.0512095	0.205724	300.505	OID30577	no_MHC	UKB
180535	rs502857	11	34854662	SCGB3A1	ENSG00000161055	depression_Als_noukb_included	T	3152	rs12420710	unconditioned	6.35123e-22	0.938901	3.8064e-23	0.0562651	0.00483413	48.8082	OID30577	no_MHC	UKB
180536	rs502857	11	34854662	SCGB3A1	ENSG00000161055	depression_Als_noukb_included	T	3129	rs3824896	unconditioned	5.6464e-05	0.938832	3.37727e-06	0.0561491	0.00495934	9.78191	OID30577	no_MHC	UKB
180537	rs502857	11	34854662	SCGB3A1	ENSG00000161055	depression_Als_noukb_included	T	3144	rs502857	unconditioned	9.15738e-76	0.756488	5.86127e-77	0.0482245	0.195288	172.782	OID30577	no_MHC	UKB
180538	rs502857	11	34854662	SCGB3A1	ENSG00000161055	depression_Als_noukb_included	T	3128	rs7118283	unconditioned	8.44776e-06	0.934503	5.05265e-07	0.0558835	0.00960473	11.6816	OID30577	no_MHC	UKB
180539	rs502857	11	34854662	SCGB3A1	ENSG00000161055	depression_Als_ukb_included	T	3393	unconditioned	unconditioned	3.58108e-131	0.856611	2.78285e-132	0.0664902	0.0768993	300.363	OID30577	no_MHC	UKB
180540	rs502857	11	34854662	SCGB3A1	ENSG00000161055	depression_Als_ukb_included	T	3151	rs12420710	unconditioned	6.29588e-22	0.930722	4.47888e-23	0.0662083	0.00306928	48.817	OID30577	no_MHC	UKB
180541	rs502857	11	34854662	SCGB3A1	ENSG00000161055	depression_Als_ukb_included	T	3128	rs3824896	unconditioned	8.0688e-05	0.931751	5.73414e-06	0.0662135	0.00194935	9.42492	OID30577	no_MHC	UKB
180542	rs502857	11	34854662	SCGB3A1	ENSG00000161055	depression_Als_ukb_included	T	3143	rs502857	unconditioned	1.04639e-75	0.86441	7.6221e-77	0.0628928	0.0726975	172.649	OID30577	no_MHC	UKB
180543	rs502857	11	34854662	SCGB3A1	ENSG00000161055	depression_Als_ukb_included	T	3127	rs7118283	unconditioned	8.3778e-06	0.926791	5.95358e-07	0.0658539	0.00734589	11.6899	OID30577	no_MHC	UKB
180544	rs502857	11	34854662	SCGB3A1	ENSG00000161055	schizophrenia	T	3407	unconditioned	unconditioned	3.94676e-131	0.944333	2.08652e-132	0.049918	0.00574943	300.266	OID30577	no_MHC	UKB
180545	rs502857	11	34854662	SCGB3A1	ENSG00000161055	schizophrenia	T	3164	rs12420710	unconditioned	6.40901e-22	0.947444	2.84773e-23	0.0420875	0.0104687	48.7992	OID30577	no_MHC	UKB
180546	rs502857	11	34854662	SCGB3A1	ENSG00000161055	schizophrenia	T	3141	rs3824896	unconditioned	5.71054e-05	0.949507	2.52452e-06	0.0419675	0.00846549	9.77061	OID30577	no_MHC	UKB
180547	rs502857	11	34854662	SCGB3A1	ENSG00000161055	schizophrenia	T	3156	rs502857	unconditioned	1.15267e-75	0.952213	5.10637e-77	0.0421778	0.00560959	172.552	OID30577	no_MHC	UKB
180548	rs502857	11	34854662	SCGB3A1	ENSG00000161055	schizophrenia	T	3140	rs7118283	unconditioned	8.62003e-06	0.95354	3.81035e-07	0.0421454	0.00430558	11.6614	OID30577	no_MHC	UKB
180549	rs17717320	5	147205914	SCGB3A2	ENSG00000164265	anxiety_pgc_2026	C	2390	unconditioned	unconditioned	3.05105e-147	0.959754	1.18042e-148	0.0371288	0.0031168	337.365	OID20723	no_MHC	UKB
180550	rs17717320	5	147205914	SCGB3A2	ENSG00000164265	anxiety_pgc_2026	C	2162	rs138376207	unconditioned	3.64208e-19	0.95326	1.194e-20	0.0312357	0.0155048	42.4566	OID20723	no_MHC	UKB
180551	rs17717320	5	147205914	SCGB3A2	ENSG00000164265	anxiety_pgc_2026	C	2163	rs17107413	unconditioned	3.14519e-55	0.96422	1.02652e-56	0.0314657	0.00431471	125.496	OID20723	no_MHC	UKB
180552	rs17717320	5	147205914	SCGB3A2	ENSG00000164265	anxiety_pgc_2026	C	2156	rs17717320	unconditioned	1.64791e-74	0.965489	5.37231e-76	0.0314726	0.00303817	169.892	OID20723	no_MHC	UKB
180553	rs17717320	5	147205914	SCGB3A2	ENSG00000164265	anxiety_pgc_2026	C	2150	rs6895572	unconditioned	1.30183e-33	0.959342	4.24209e-35	0.0312514	0.00940668	75.7215	OID20723	no_MHC	UKB
180554	rs17717320	5	147205914	SCGB3A2	ENSG00000164265	anxiety_pgc_2026	C	2158	rs930217	unconditioned	1.75887e-11	0.965117	5.73419e-13	0.031461	0.0034224	24.7638	OID20723	no_MHC	UKB
180555	rs17717320	5	147205914	SCGB3A2	ENSG00000164265	bipolar	C	2518	unconditioned	unconditioned	2.90761e-147	0.914646	2.08984e-148	0.0657203	0.0196338	337.413	OID20723	no_MHC	UKB
180556	rs17717320	5	147205914	SCGB3A2	ENSG00000164265	bipolar	C	2245	rs138376207	unconditioned	1.97664e-13	0.914246	1.18398e-14	0.0547311	0.0310233	29.2522	OID20723	no_MHC	UKB
180557	rs17717320	5	147205914	SCGB3A2	ENSG00000164265	bipolar	C	2259	rs17107413	unconditioned	2.86289e-55	0.931503	1.7187e-56	0.055909	0.0125876	125.59	OID20723	no_MHC	UKB
180558	rs17717320	5	147205914	SCGB3A2	ENSG00000164265	bipolar	C	2251	rs17717320	unconditioned	1.57746e-74	0.924234	9.45695e-76	0.0553877	0.0203787	169.935	OID20723	no_MHC	UKB
180559	rs17717320	5	147205914	SCGB3A2	ENSG00000164265	bipolar	C	2245	rs6895572	unconditioned	1.2705e-33	0.936276	7.60358e-35	0.0560258	0.00769781	75.7459	OID20723	no_MHC	UKB
180560	rs17717320	5	147205914	SCGB3A2	ENSG00000164265	bipolar	C	2254	rs930217	unconditioned	1.3173e-11	0.939039	7.88874e-13	0.0562301	0.00473039	25.0528	OID20723	no_MHC	UKB
180561	rs17717320	5	147205914	SCGB3A2	ENSG00000164265	bipolar_noukb	C	2517	unconditioned	unconditioned	2.92734e-147	0.920832	1.90207e-148	0.0598128	0.0193554	337.406	OID20723	no_MHC	UKB
180562	rs17717320	5	147205914	SCGB3A2	ENSG00000164265	bipolar_noukb	C	2248	rs138376207	unconditioned	1.97586e-13	0.91381	1.08982e-14	0.050367	0.0358228	29.2526	OID20723	no_MHC	UKB
180563	rs17717320	5	147205914	SCGB3A2	ENSG00000164265	bipolar_noukb	C	2262	rs17107413	unconditioned	2.87473e-55	0.935329	1.58935e-56	0.0516986	0.0129725	125.586	OID20723	no_MHC	UKB
180564	rs17717320	5	147205914	SCGB3A2	ENSG00000164265	bipolar_noukb	C	2254	rs17717320	unconditioned	1.58497e-74	0.928619	8.74849e-76	0.0512364	0.0201443	169.931	OID20723	no_MHC	UKB
180565	rs17717320	5	147205914	SCGB3A2	ENSG00000164265	bipolar_noukb	C	2248	rs6895572	unconditioned	1.27619e-33	0.940459	7.03117e-35	0.0518067	0.00773478	75.7414	OID20723	no_MHC	UKB
180566	rs17717320	5	147205914	SCGB3A2	ENSG00000164265	bipolar_noukb	C	2257	rs930217	unconditioned	1.32317e-11	0.94324	7.29511e-13	0.0519996	0.00476081	25.0484	OID20723	no_MHC	UKB
180567	rs17717320	5	147205914	SCGB3A2	ENSG00000164265	depression_Als_noukb_included	C	2382	unconditioned	unconditioned	3.09902e-147	0.974744	7.18275e-149	0.0225895	0.00266609	337.349	OID20723	no_MHC	UKB
180568	rs17717320	5	147205914	SCGB3A2	ENSG00000164265	depression_Als_noukb_included	C	2194	rs138376207	unconditioned	1.03496e-18	0.907366	1.64608e-20	0.0143532	0.0782808	41.4122	OID20723	no_MHC	UKB
180569	rs17717320	5	147205914	SCGB3A2	ENSG00000164265	depression_Als_noukb_included	C	2202	rs17107413	unconditioned	3.00896e-55	0.97904	4.59896e-57	0.0149578	0.00600239	125.541	OID20723	no_MHC	UKB
180570	rs17717320	5	147205914	SCGB3A2	ENSG00000164265	depression_Als_noukb_included	C	2194	rs17717320	unconditioned	1.67672e-74	0.98239	2.55043e-76	0.0149404	0.00266918	169.874	OID20723	no_MHC	UKB
180571	rs17717320	5	147205914	SCGB3A2	ENSG00000164265	depression_Als_noukb_included	C	2188	rs6895572	unconditioned	1.32411e-33	0.975794	2.01425e-35	0.0148345	0.00937155	75.7046	OID20723	no_MHC	UKB
180572	rs17717320	5	147205914	SCGB3A2	ENSG00000164265	depression_Als_noukb_included	C	2196	rs930217	unconditioned	1.78586e-11	0.979896	2.72245e-13	0.0149328	0.00517108	24.7485	OID20723	no_MHC	UKB
180573	rs17717320	5	147205914	SCGB3A2	ENSG00000164265	depression_Als_ukb_included	C	2494	unconditioned	unconditioned	3.09444e-147	0.973203	7.32965e-149	0.023048	0.00374935	337.35	OID20723	no_MHC	UKB
180574	rs17717320	5	147205914	SCGB3A2	ENSG00000164265	depression_Als_ukb_included	C	2228	rs138376207	unconditioned	3.43633e-19	0.964586	5.87404e-21	0.0164696	0.0189444	42.5147	OID20723	no_MHC	UKB
180575	rs17717320	5	147205914	SCGB3A2	ENSG00000164265	depression_Als_ukb_included	C	2229	rs17107413	unconditioned	3.01225e-55	0.980077	5.04887e-57	0.0164237	0.00349906	125.539	OID20723	no_MHC	UKB
180576	rs17717320	5	147205914	SCGB3A2	ENSG00000164265	depression_Als_ukb_included	C	2221	rs17717320	unconditioned	1.67246e-74	0.979879	2.79901e-76	0.0163955	0.00372598	169.877	OID20723	no_MHC	UKB
180577	rs17717320	5	147205914	SCGB3A2	ENSG00000164265	depression_Als_ukb_included	C	2215	rs6895572	unconditioned	1.32218e-33	0.974351	2.21195e-35	0.0162911	0.00935762	75.706	OID20723	no_MHC	UKB
180578	rs17717320	5	147205914	SCGB3A2	ENSG00000164265	depression_Als_ukb_included	C	2224	rs930217	unconditioned	1.37695e-11	0.981577	2.30363e-13	0.0164197	0.00200303	25.0086	OID20723	no_MHC	UKB
180579	rs17717320	5	147205914	SCGB3A2	ENSG00000164265	schizophrenia	C	2533	unconditioned	unconditioned	2.99396e-147	0.941783	1.66311e-148	0.0523092	0.00590778	337.383	OID20723	no_MHC	UKB
180580	rs17717320	5	147205914	SCGB3A2	ENSG00000164265	schizophrenia	C	2246	rs138376207	unconditioned	1.97783e-13	0.914687	9.34202e-15	0.043162	0.0421508	29.2516	OID20723	no_MHC	UKB
180581	rs17717320	5	147205914	SCGB3A2	ENSG00000164265	schizophrenia	C	2260	rs17107413	unconditioned	2.90174e-55	0.944106	1.37309e-56	0.0446635	0.0112303	125.577	OID20723	no_MHC	UKB
180582	rs17717320	5	147205914	SCGB3A2	ENSG00000164265	schizophrenia	C	2252	rs17717320	unconditioned	1.62024e-74	0.949274	7.64559e-76	0.0447885	0.00593785	169.909	OID20723	no_MHC	UKB
180583	rs17717320	5	147205914	SCGB3A2	ENSG00000164265	schizophrenia	C	2246	rs6895572	unconditioned	1.28274e-33	0.945277	6.04957e-35	0.0445703	0.0101528	75.7363	OID20723	no_MHC	UKB
180584	rs17717320	5	147205914	SCGB3A2	ENSG00000164265	schizophrenia	C	2255	rs930217	unconditioned	1.3325e-11	0.949902	6.28934e-13	0.0448297	0.00526814	25.0414	OID20723	no_MHC	UKB
180585	rs601338	19	49206674	SCGN	ENSG00000079689	anxiety_pgc_2026	T	2881	unconditioned	unconditioned	2.29152e-65	0.91931	1.94671e-66	0.0780953	0.00259474	148.839	OID20457	no_MHC	UKB
180586	rs601338	19	49206674	SCGN	ENSG00000079689	anxiety_pgc_2026	T	2355	rs601338*	unconditioned	0.889359	0.0405831	0.0662851	0.00302396	0.000749073	0.117255	OID20457	no_MHC	UKB
180587	rs601338	19	49206674	SCGN	ENSG00000079689	bipolar	T	3029	unconditioned	unconditioned	1.78311e-65	0.909744	1.38444e-66	0.0706147	0.0196414	149.09	OID20457	no_MHC	UKB
180588	rs601338	19	49206674	SCGN	ENSG00000079689	bipolar	T	2409	rs601338*	unconditioned	0.904508	0.0516829	0.0396456	0.00226342	0.00190054	0.100365	OID20457	no_MHC	UKB
180589	rs601338	19	49206674	SCGN	ENSG00000079689	bipolar_noukb	T	3032	unconditioned	unconditioned	1.79658e-65	0.916619	1.29513e-66	0.0660608	0.0173202	149.082	OID20457	no_MHC	UKB
180590	rs601338	19	49206674	SCGN	ENSG00000079689	bipolar_noukb	T	2417	rs601338*	unconditioned	0.905862	0.0518168	0.038258	0.00218654	0.00187679	0.0988684	OID20457	no_MHC	UKB
180591	rs601338	19	49206674	SCGN	ENSG00000079689	depression_Als_noukb_included	T	2872	unconditioned	unconditioned	1.78971e-65	0.913135	1.38739e-66	0.0707705	0.0160945	149.086	OID20457	no_MHC	UKB
180592	rs601338	19	49206674	SCGN	ENSG00000079689	depression_Als_noukb_included	T	2394	rs601338*	unconditioned	0.880828	0.0499064	0.0593046	0.0033535	0.00660749	0.126893	OID20457	no_MHC	UKB
180593	rs601338	19	49206674	SCGN	ENSG00000079689	depression_Als_ukb_included	T	2991	unconditioned	unconditioned	1.86461e-65	0.951396	8.89363e-67	0.0453755	0.00322854	149.045	OID20457	no_MHC	UKB
180594	rs601338	19	49206674	SCGN	ENSG00000079689	depression_Als_ukb_included	T	2400	rs601338*	unconditioned	0.925334	0.0528951	0.0186997	0.00106693	0.00200378	0.0776	OID20457	no_MHC	UKB
180595	rs601338	19	49206674	SCGN	ENSG00000079689	schizophrenia	T	3061	unconditioned	unconditioned	1.0617e-67	0.00541684	1.83511e-66	0.092726	0.901857	154.213	OID20457	no_MHC	UKB
180596	rs1562337	2	239008203	SCLY	ENSG00000132330	anxiety_pgc_2026	C	3360	unconditioned	unconditioned	1.51495e-120	0.938091	9.46207e-122	0.0585881	0.00332045	275.895	OID21425	no_MHC	UKB
180597	rs1562337	2	239008203	SCLY	ENSG00000132330	anxiety_pgc_2026	C	3001	rs61544914	unconditioned	6.66406e-35	0.943536	3.44724e-36	0.0488004	0.00766315	78.6937	OID21425	no_MHC	UKB
180598	rs1562337	2	239008203	SCLY	ENSG00000132330	anxiety_pgc_2026	C	3002	rs62196005	unconditioned	1.76373e-73	0.947817	9.12381e-75	0.0490277	0.00315581	167.521	OID21425	no_MHC	UKB
180599	rs1562337	2	239008203	SCLY	ENSG00000132330	anxiety_pgc_2026	C	3004	rs78082394	unconditioned	2.10528e-09	0.891634	1.09531e-10	0.046327	0.0620388	19.9788	OID21425	no_MHC	UKB
180600	rs1562337	2	239008203	SCLY	ENSG00000132330	bipolar	C	3454	unconditioned	unconditioned	1.34742e-120	0.834432	2.60091e-121	0.161064	0.00450316	276.012	OID21425	no_MHC	UKB
180601	rs1562337	2	239008203	SCLY	ENSG00000132330	bipolar	C	3058	rs61544914	unconditioned	5.84119e-35	0.826969	1.05332e-35	0.1491	0.0239311	78.8255	OID21425	no_MHC	UKB
180602	rs1562337	2	239008203	SCLY	ENSG00000132330	bipolar	C	3059	rs62196005	unconditioned	1.56936e-73	0.843386	2.82967e-74	0.152064	0.00454998	167.638	OID21425	no_MHC	UKB
180603	rs1562337	2	239008203	SCLY	ENSG00000132330	bipolar	C	3061	rs78082394	unconditioned	1.94387e-09	0.823263	3.50606e-10	0.148459	0.0282781	20.0586	OID21425	no_MHC	UKB
180604	rs1562337	2	239008203	SCLY	ENSG00000132330	bipolar_noukb	C	3462	unconditioned	unconditioned	1.32817e-120	0.822502	2.79487e-121	0.173074	0.0044231	276.026	OID21425	no_MHC	UKB
180605	rs1562337	2	239008203	SCLY	ENSG00000132330	bipolar_noukb	C	3061	rs61544914	unconditioned	5.7423e-35	0.812969	1.12665e-35	0.159479	0.027552	78.8426	OID21425	no_MHC	UKB
180606	rs1562337	2	239008203	SCLY	ENSG00000132330	bipolar_noukb	C	3062	rs62196005	unconditioned	1.54865e-73	0.832259	3.03812e-74	0.163267	0.00447418	167.651	OID21425	no_MHC	UKB
180607	rs1562337	2	239008203	SCLY	ENSG00000132330	bipolar_noukb	C	3064	rs78082394	unconditioned	1.90997e-09	0.808906	3.74804e-10	0.158704	0.0323899	20.0762	OID21425	no_MHC	UKB
180608	rs1562337	2	239008203	SCLY	ENSG00000132330	depression_Als_noukb_included	C	3348	unconditioned	unconditioned	1.56765e-120	0.97072	3.99246e-122	0.0247176	0.0045629	275.861	OID21425	no_MHC	UKB
180609	rs1562337	2	239008203	SCLY	ENSG00000132330	depression_Als_noukb_included	C	3016	rs61544914	unconditioned	6.92365e-35	0.980163	1.24772e-36	0.0176614	0.00217557	78.6555	OID21425	no_MHC	UKB
180610	rs1562337	2	239008203	SCLY	ENSG00000132330	depression_Als_noukb_included	C	3017	rs62196005	unconditioned	1.81934e-73	0.977752	3.2799e-75	0.0176222	0.00462616	167.49	OID21425	no_MHC	UKB
180611	rs1562337	2	239008203	SCLY	ENSG00000132330	depression_Als_noukb_included	C	3019	rs78082394	unconditioned	2.30713e-09	0.977096	4.16183e-11	0.0176206	0.0052834	19.8873	OID21425	no_MHC	UKB
180612	rs1562337	2	239008203	SCLY	ENSG00000132330	depression_Als_ukb_included	C	3429	unconditioned	unconditioned	1.54624e-120	0.957287	5.07273e-122	0.0313944	0.0113186	275.874	OID21425	no_MHC	UKB
180613	rs1562337	2	239008203	SCLY	ENSG00000132330	depression_Als_ukb_included	C	3029	rs61544914	unconditioned	6.88455e-35	0.974673	1.67546e-36	0.0237186	0.0016088	78.6612	OID21425	no_MHC	UKB
180614	rs1562337	2	239008203	SCLY	ENSG00000132330	depression_Als_ukb_included	C	3030	rs62196005	unconditioned	1.79562e-73	0.964987	4.3736e-75	0.0234927	0.0115205	167.503	OID21425	no_MHC	UKB
180615	rs1562337	2	239008203	SCLY	ENSG00000132330	depression_Als_ukb_included	C	3032	rs78082394	unconditioned	2.2964e-09	0.972562	5.5919e-11	0.0236789	0.00375934	19.8919	OID21425	no_MHC	UKB
180616	rs1562337	2	239008203	SCLY	ENSG00000132330	schizophrenia	C	3465	unconditioned	unconditioned	1.39611e-120	0.864588	2.10367e-121	0.130271	0.00514035	275.977	OID21425	no_MHC	UKB
180617	rs1562337	2	239008203	SCLY	ENSG00000132330	schizophrenia	C	3056	rs61544914	unconditioned	6.40402e-35	0.906655	6.20778e-36	0.0878818	0.00546324	78.7336	OID21425	no_MHC	UKB
180618	rs1562337	2	239008203	SCLY	ENSG00000132330	schizophrenia	C	3057	rs62196005	unconditioned	1.68721e-73	0.906723	1.63561e-74	0.0878938	0.00538347	167.566	OID21425	no_MHC	UKB
180619	rs1562337	2	239008203	SCLY	ENSG00000132330	schizophrenia	C	3059	rs78082394	unconditioned	2.04764e-09	0.867211	1.99104e-10	0.0842755	0.0485138	20.0066	OID21425	no_MHC	UKB
180620	rs62196005	2	239007130	SCLY	ENSG00000132330	anxiety_pgc_2026	C	3358	unconditioned	unconditioned	1.51492e-120	0.938116	9.45762e-122	0.0585632	0.00332053	275.895	OID21425	no_MHC	UKB
180621	rs62196005	2	239007130	SCLY	ENSG00000132330	anxiety_pgc_2026	C	2998	rs61544914	unconditioned	6.66417e-35	0.943571	3.4447e-36	0.0487654	0.00766343	78.6937	OID21425	no_MHC	UKB
180622	rs62196005	2	239007130	SCLY	ENSG00000132330	anxiety_pgc_2026	C	2999	rs62196005	unconditioned	1.76374e-73	0.947852	9.11701e-75	0.0489925	0.00315593	167.521	OID21425	no_MHC	UKB
180623	rs62196005	2	239007130	SCLY	ENSG00000132330	anxiety_pgc_2026	C	3001	rs78082394	unconditioned	2.10536e-09	0.891665	1.09453e-10	0.0462938	0.062041	19.9788	OID21425	no_MHC	UKB
180624	rs62196005	2	239007130	SCLY	ENSG00000132330	bipolar	C	3452	unconditioned	unconditioned	1.34741e-120	0.834458	2.60037e-121	0.161038	0.0045033	276.012	OID21425	no_MHC	UKB
180625	rs62196005	2	239007130	SCLY	ENSG00000132330	bipolar	C	3055	rs61544914	unconditioned	5.84135e-35	0.827007	1.05302e-35	0.149061	0.0239322	78.8255	OID21425	no_MHC	UKB
180626	rs62196005	2	239007130	SCLY	ENSG00000132330	bipolar	C	3056	rs62196005	unconditioned	1.56938e-73	0.843425	2.82885e-74	0.152025	0.00455019	167.638	OID21425	no_MHC	UKB
180627	rs62196005	2	239007130	SCLY	ENSG00000132330	bipolar	C	3058	rs78082394	unconditioned	1.94396e-09	0.8233	3.50515e-10	0.148421	0.0282793	20.0585	OID21425	no_MHC	UKB
180628	rs62196005	2	239007130	SCLY	ENSG00000132330	bipolar_noukb	C	3460	unconditioned	unconditioned	1.32816e-120	0.822532	2.79426e-121	0.173044	0.00442326	276.026	OID21425	no_MHC	UKB
180629	rs62196005	2	239007130	SCLY	ENSG00000132330	bipolar_noukb	C	3058	rs61544914	unconditioned	5.74249e-35	0.813011	1.12633e-35	0.159435	0.0275534	78.8426	OID21425	no_MHC	UKB
180630	rs62196005	2	239007130	SCLY	ENSG00000132330	bipolar_noukb	C	3059	rs62196005	unconditioned	1.54869e-73	0.832303	3.03722e-74	0.163223	0.00447441	167.651	OID21425	no_MHC	UKB
180631	rs62196005	2	239007130	SCLY	ENSG00000132330	bipolar_noukb	C	3061	rs78082394	unconditioned	1.91007e-09	0.808948	3.74703e-10	0.158661	0.0323915	20.0761	OID21425	no_MHC	UKB
180632	rs62196005	2	239007130	SCLY	ENSG00000132330	depression_Als_noukb_included	C	3346	unconditioned	unconditioned	1.56754e-120	0.970697	3.99598e-122	0.0247405	0.00456279	275.861	OID21425	no_MHC	UKB
180633	rs62196005	2	239007130	SCLY	ENSG00000132330	depression_Als_noukb_included	C	3013	rs61544914	unconditioned	6.92353e-35	0.980164	1.24761e-36	0.0176602	0.00217557	78.6556	OID21425	no_MHC	UKB
180634	rs62196005	2	239007130	SCLY	ENSG00000132330	depression_Als_noukb_included	C	3014	rs62196005	unconditioned	1.81929e-73	0.977753	3.27957e-75	0.017621	0.00462617	167.49	OID21425	no_MHC	UKB
180635	rs62196005	2	239007130	SCLY	ENSG00000132330	depression_Als_noukb_included	C	3016	rs78082394	unconditioned	2.30713e-09	0.977097	4.16154e-11	0.0176194	0.00528341	19.8873	OID21425	no_MHC	UKB
180636	rs62196005	2	239007130	SCLY	ENSG00000132330	depression_Als_ukb_included	C	3427	unconditioned	unconditioned	1.54614e-120	0.957268	5.07557e-122	0.0314133	0.0113184	275.874	OID21425	no_MHC	UKB
180637	rs62196005	2	239007130	SCLY	ENSG00000132330	depression_Als_ukb_included	C	3026	rs61544914	unconditioned	6.88434e-35	0.97466	1.67635e-36	0.0237315	0.00160878	78.6612	OID21425	no_MHC	UKB
180638	rs62196005	2	239007130	SCLY	ENSG00000132330	depression_Als_ukb_included	C	3027	rs62196005	unconditioned	1.79555e-73	0.964974	4.37586e-75	0.0235055	0.0115203	167.503	OID21425	no_MHC	UKB
180639	rs62196005	2	239007130	SCLY	ENSG00000132330	depression_Als_ukb_included	C	3029	rs78082394	unconditioned	2.29637e-09	0.972549	5.59495e-11	0.0236917	0.00375929	19.8919	OID21425	no_MHC	UKB
180640	rs62196005	2	239007130	SCLY	ENSG00000132330	schizophrenia	C	3463	unconditioned	unconditioned	1.39614e-120	0.86464	2.10273e-121	0.130219	0.00514066	275.977	OID21425	no_MHC	UKB
180641	rs62196005	2	239007130	SCLY	ENSG00000132330	schizophrenia	C	3053	rs61544914	unconditioned	6.40441e-35	0.906727	6.20254e-36	0.0878092	0.00546367	78.7335	OID21425	no_MHC	UKB
180642	rs62196005	2	239007130	SCLY	ENSG00000132330	schizophrenia	C	3054	rs62196005	unconditioned	1.6873e-73	0.906795	1.63422e-74	0.0878213	0.0053839	167.566	OID21425	no_MHC	UKB
180643	rs62196005	2	239007130	SCLY	ENSG00000132330	schizophrenia	C	3056	rs78082394	unconditioned	2.0478e-09	0.867277	1.9894e-10	0.0842059	0.0485175	20.0065	OID21425	no_MHC	UKB
180644	rs11216655	11	117836519	SCN4B	ENSG00000177098	anxiety_pgc_2026	C	2952	unconditioned	unconditioned	0	0.851981	0	0.145832	0.00218666	3303.82	OID30277	no_MHC	UKB
180645	rs11216655	11	117836519	SCN4B	ENSG00000177098	anxiety_pgc_2026	C	2697	rs10790239	unconditioned	0.000274827	0.857966	4.30472e-05	0.134379	0.00733666	8.19937	OID30277	no_MHC	UKB
180646	rs11216655	11	117836519	SCN4B	ENSG00000177098	anxiety_pgc_2026	C	2697	rs11216781	unconditioned	3.26581e-13	0.849475	5.11405e-14	0.133005	0.0175196	28.7501	OID30277	no_MHC	UKB
180647	rs11216655	11	117836519	SCN4B	ENSG00000177098	anxiety_pgc_2026	C	2693	rs112525313	unconditioned	1.70553e-27	0.858106	2.66897e-28	0.134277	0.00761726	61.6359	OID30277	no_MHC	UKB
180648	rs11216655	11	117836519	SCN4B	ENSG00000177098	anxiety_pgc_2026	C	2693	rs113137102	unconditioned	4.04232e-06	0.854173	6.32603e-07	0.133662	0.0121612	12.4187	OID30277	no_MHC	UKB
180649	rs11216655	11	117836519	SCN4B	ENSG00000177098	anxiety_pgc_2026	C	2701	rs11604096	unconditioned	0.00270382	0.85329	0.000423239	0.133558	0.0100245	5.91309	OID30277	no_MHC	UKB
180650	rs11216655	11	117836519	SCN4B	ENSG00000177098	anxiety_pgc_2026	C	2693	rs117745694	unconditioned	1.94835e-10	0.854792	3.04905e-11	0.133758	0.0114497	22.3589	OID30277	no_MHC	UKB
180651	rs11216655	11	117836519	SCN4B	ENSG00000177098	anxiety_pgc_2026	C	2697	rs12225323	unconditioned	1.09892e-06	0.763535	1.73076e-07	0.120138	0.116326	13.7212	OID30277	no_MHC	UKB
180652	rs11216655	11	117836519	SCN4B	ENSG00000177098	anxiety_pgc_2026	C	2693	rs181419298	unconditioned	1.45901e-17	0.846541	2.28321e-18	0.132455	0.0210049	38.7662	OID30277	no_MHC	UKB
180653	rs11216655	11	117836519	SCN4B	ENSG00000177098	anxiety_pgc_2026	C	2693	rs182763944	unconditioned	1.75432e-07	0.855201	2.74541e-08	0.133823	0.0109759	15.556	OID30277	no_MHC	UKB
180654	rs11216655	11	117836519	SCN4B	ENSG00000177098	anxiety_pgc_2026	C	2693	rs2155854	unconditioned	5.78123e-48	0.862205	9.0467e-49	0.134918	0.00287702	108.769	OID30277	no_MHC	UKB
180655	rs11216655	11	117836519	SCN4B	ENSG00000177098	anxiety_pgc_2026	C	2693	rs4936428	unconditioned	2.60511e-05	0.862018	4.07659e-06	0.134889	0.00306262	10.5554	OID30277	no_MHC	UKB
180656	rs11216655	11	117836519	SCN4B	ENSG00000177098	anxiety_pgc_2026	C	2702	rs598746	unconditioned	5.54463e-21	0.857334	8.67898e-22	0.13419	0.00847622	46.6415	OID30277	no_MHC	UKB
180657	rs11216655	11	117836519	SCN4B	ENSG00000177098	anxiety_pgc_2026	C	2699	rs61900623	unconditioned	8.83185e-67	0.859035	1.38254e-67	0.134467	0.00649865	152.095	OID30277	no_MHC	UKB
180658	rs11216655	11	117836519	SCN4B	ENSG00000177098	anxiety_pgc_2026	C	2693	rs627999	unconditioned	0.01093	0.836548	0.00171058	0.130903	0.0199085	4.51625	OID30277	no_MHC	UKB
180659	rs11216655	11	117836519	SCN4B	ENSG00000177098	anxiety_pgc_2026	C	2695	rs639978	unconditioned	3.88557e-10	0.842435	6.08342e-11	0.13187	0.0256953	21.6686	OID30277	no_MHC	UKB
180660	rs11216655	11	117836519	SCN4B	ENSG00000177098	anxiety_pgc_2026	C	2718	rs72488011	unconditioned	8.22088e-14	0.858757	1.28809e-14	0.134548	0.00669531	30.1295	OID30277	no_MHC	UKB
180661	rs11216655	11	117836519	SCN4B	ENSG00000177098	bipolar	C	3023	unconditioned	unconditioned	0	0.774057	0	0.221668	0.00427432	3303.92	OID30277	no_MHC	UKB
180662	rs11216655	11	117836519	SCN4B	ENSG00000177098	bipolar	C	2735	rs10790239	unconditioned	0.000246964	0.770967	6.78644e-05	0.211841	0.0168775	8.30627	OID30277	no_MHC	UKB
180663	rs11216655	11	117836519	SCN4B	ENSG00000177098	bipolar	C	2735	rs11216781	unconditioned	2.87968e-13	0.748996	7.91351e-14	0.205783	0.0452214	28.8759	OID30277	no_MHC	UKB
180664	rs11216655	11	117836519	SCN4B	ENSG00000177098	bipolar	C	2731	rs112525313	unconditioned	1.54138e-27	0.775549	4.233e-28	0.212973	0.0114775	61.7371	OID30277	no_MHC	UKB
180665	rs11216655	11	117836519	SCN4B	ENSG00000177098	bipolar	C	2731	rs113137102	unconditioned	3.66146e-06	0.77373	1.00554e-06	0.212473	0.0137919	12.5176	OID30277	no_MHC	UKB
180666	rs11216655	11	117836519	SCN4B	ENSG00000177098	bipolar	C	2740	rs11604096	unconditioned	0.00246051	0.776583	0.000675839	0.213301	0.00697972	6.00739	OID30277	no_MHC	UKB
180667	rs11216655	11	117836519	SCN4B	ENSG00000177098	bipolar	C	2731	rs117745694	unconditioned	1.68425e-10	0.738981	4.62643e-11	0.202931	0.0580881	22.5045	OID30277	no_MHC	UKB
180668	rs11216655	11	117836519	SCN4B	ENSG00000177098	bipolar	C	2735	rs12225323	unconditioned	1.12114e-06	0.778934	3.07925e-07	0.213931	0.00713388	13.7012	OID30277	no_MHC	UKB
180669	rs11216655	11	117836519	SCN4B	ENSG00000177098	bipolar	C	2731	rs181419298	unconditioned	1.30118e-17	0.755087	3.57352e-18	0.207337	0.0375758	38.8807	OID30277	no_MHC	UKB
180670	rs11216655	11	117836519	SCN4B	ENSG00000177098	bipolar	C	2731	rs182763944	unconditioned	1.58188e-07	0.77125	4.34434e-08	0.211792	0.0169579	15.6595	OID30277	no_MHC	UKB
180671	rs11216655	11	117836519	SCN4B	ENSG00000177098	bipolar	C	2731	rs2155854	unconditioned	5.2387e-48	0.781268	1.43862e-48	0.214543	0.00418849	108.868	OID30277	no_MHC	UKB
180672	rs11216655	11	117836519	SCN4B	ENSG00000177098	bipolar	C	2731	rs4936428	unconditioned	2.3568e-05	0.779794	6.47218e-06	0.214139	0.00603752	10.6556	OID30277	no_MHC	UKB
180673	rs11216655	11	117836519	SCN4B	ENSG00000177098	bipolar	C	2741	rs598746	unconditioned	5.05524e-21	0.781601	1.38851e-21	0.214677	0.00372166	46.7339	OID30277	no_MHC	UKB
180674	rs11216655	11	117836519	SCN4B	ENSG00000177098	bipolar	C	2738	rs61900623	unconditioned	7.97566e-67	0.776392	2.19096e-67	0.213269	0.0103392	152.197	OID30277	no_MHC	UKB
180675	rs11216655	11	117836519	SCN4B	ENSG00000177098	bipolar	C	2731	rs627999	unconditioned	0.0099484	0.761553	0.00273215	0.20913	0.0166362	4.61034	OID30277	no_MHC	UKB
180676	rs11216655	11	117836519	SCN4B	ENSG00000177098	bipolar	C	2733	rs639978	unconditioned	3.56649e-10	0.773324	9.79577e-11	0.212388	0.0142879	21.7543	OID30277	no_MHC	UKB
180677	rs11216655	11	117836519	SCN4B	ENSG00000177098	bipolar	C	2756	rs72488011	unconditioned	7.4035e-14	0.773396	2.03653e-14	0.21273	0.0138738	30.2342	OID30277	no_MHC	UKB
180678	rs11216655	11	117836519	SCN4B	ENSG00000177098	bipolar_noukb	C	3011	unconditioned	unconditioned	0	0.7425	0	0.253334	0.00416621	3303.96	OID30277	no_MHC	UKB
180679	rs11216655	11	117836519	SCN4B	ENSG00000177098	bipolar_noukb	C	2725	rs10790239	unconditioned	0.000236824	0.739309	7.84182e-05	0.244787	0.0155881	8.34819	OID30277	no_MHC	UKB
180680	rs11216655	11	117836519	SCN4B	ENSG00000177098	bipolar_noukb	C	2725	rs11216781	unconditioned	2.77033e-13	0.720548	9.17349e-14	0.238557	0.0408948	28.9146	OID30277	no_MHC	UKB
180681	rs11216655	11	117836519	SCN4B	ENSG00000177098	bipolar_noukb	C	2721	rs112525313	unconditioned	1.47638e-27	0.742848	4.88632e-28	0.245847	0.0113056	61.7802	OID30277	no_MHC	UKB
180682	rs11216655	11	117836519	SCN4B	ENSG00000177098	bipolar_noukb	C	2721	rs113137102	unconditioned	3.50678e-06	0.74105	1.16064e-06	0.245252	0.0136938	12.5608	OID30277	no_MHC	UKB
180683	rs11216655	11	117836519	SCN4B	ENSG00000177098	bipolar_noukb	C	2730	rs11604096	unconditioned	0.00235582	0.743193	0.000779819	0.246002	0.00766954	6.05086	OID30277	no_MHC	UKB
180684	rs11216655	11	117836519	SCN4B	ENSG00000177098	bipolar_noukb	C	2721	rs117745694	unconditioned	1.61621e-10	0.709134	5.35015e-11	0.234689	0.0561764	22.5458	OID30277	no_MHC	UKB
180685	rs11216655	11	117836519	SCN4B	ENSG00000177098	bipolar_noukb	C	2725	rs12225323	unconditioned	1.07403e-06	0.746199	3.55501e-07	0.246983	0.00681588	13.7441	OID30277	no_MHC	UKB
180686	rs11216655	11	117836519	SCN4B	ENSG00000177098	bipolar_noukb	C	2721	rs181419298	unconditioned	1.21645e-17	0.705934	4.02626e-18	0.233593	0.0604731	38.948	OID30277	no_MHC	UKB
180687	rs11216655	11	117836519	SCN4B	ENSG00000177098	bipolar_noukb	C	2721	rs182763944	unconditioned	1.51491e-07	0.738614	5.01397e-08	0.244446	0.0169405	15.7027	OID30277	no_MHC	UKB
180688	rs11216655	11	117836519	SCN4B	ENSG00000177098	bipolar_noukb	C	2721	rs2155854	unconditioned	5.01815e-48	0.748373	1.66079e-48	0.247675	0.00395177	108.911	OID30277	no_MHC	UKB
180689	rs11216655	11	117836519	SCN4B	ENSG00000177098	bipolar_noukb	C	2721	rs4936428	unconditioned	2.25592e-05	0.746404	7.46619e-06	0.247024	0.00654263	10.6994	OID30277	no_MHC	UKB
180690	rs11216655	11	117836519	SCN4B	ENSG00000177098	bipolar_noukb	C	2731	rs598746	unconditioned	4.84189e-21	0.748608	1.60273e-21	0.247796	0.00359659	46.777	OID30277	no_MHC	UKB
180691	rs11216655	11	117836519	SCN4B	ENSG00000177098	bipolar_noukb	C	2728	rs61900623	unconditioned	7.64024e-67	0.743808	2.52927e-67	0.246225	0.00996768	152.24	OID30277	no_MHC	UKB
180692	rs11216655	11	117836519	SCN4B	ENSG00000177098	bipolar_noukb	C	2721	rs627999	unconditioned	0.00948915	0.726284	0.00314074	0.240366	0.0207201	4.65761	OID30277	no_MHC	UKB
180693	rs11216655	11	117836519	SCN4B	ENSG00000177098	bipolar_noukb	C	2723	rs639978	unconditioned	3.4219e-10	0.741985	1.13265e-10	0.245584	0.0124311	21.7957	OID30277	no_MHC	UKB
180694	rs11216655	11	117836519	SCN4B	ENSG00000177098	bipolar_noukb	C	2746	rs72488011	unconditioned	7.09216e-14	0.740877	2.35053e-14	0.245533	0.0135906	30.2772	OID30277	no_MHC	UKB
180695	rs11216655	11	117836519	SCN4B	ENSG00000177098	depression_Als_noukb_included	C	2960	unconditioned	unconditioned	0	0.961645	0	0.0361589	0.00219637	3303.7	OID30277	no_MHC	UKB
180696	rs11216655	11	117836519	SCN4B	ENSG00000177098	depression_Als_noukb_included	C	2740	rs10790239	unconditioned	0.000308813	0.964051	9.26019e-06	0.0289017	0.00672947	8.08277	OID30277	no_MHC	UKB
180697	rs11216655	11	117836519	SCN4B	ENSG00000177098	depression_Als_noukb_included	C	2740	rs11216781	unconditioned	3.67824e-13	0.956709	1.09949e-14	0.0285829	0.0147084	28.6312	OID30277	no_MHC	UKB
180698	rs11216655	11	117836519	SCN4B	ENSG00000177098	depression_Als_noukb_included	C	2736	rs112525313	unconditioned	1.90182e-27	0.956899	5.67214e-29	0.0285248	0.014576	61.527	OID30277	no_MHC	UKB
180699	rs11216655	11	117836519	SCN4B	ENSG00000177098	depression_Als_noukb_included	C	2736	rs113137102	unconditioned	4.53789e-06	0.958928	1.35332e-07	0.0285852	0.0124825	12.303	OID30277	no_MHC	UKB
180700	rs11216655	11	117836519	SCN4B	ENSG00000177098	depression_Als_noukb_included	C	2745	rs11604096	unconditioned	0.00305566	0.96442	9.11848e-05	0.0287758	0.00365692	5.79076	OID30277	no_MHC	UKB
180701	rs11216655	11	117836519	SCN4B	ENSG00000177098	depression_Als_noukb_included	C	2736	rs117745694	unconditioned	2.19697e-10	0.963929	6.55075e-12	0.0287343	0.00733664	22.2388	OID30277	no_MHC	UKB
180702	rs11216655	11	117836519	SCN4B	ENSG00000177098	depression_Als_noukb_included	C	2740	rs12225323	unconditioned	1.38722e-06	0.963808	4.1442e-08	0.0287856	0.00740526	13.4882	OID30277	no_MHC	UKB
180703	rs11216655	11	117836519	SCN4B	ENSG00000177098	depression_Als_noukb_included	C	2736	rs181419298	unconditioned	1.65974e-17	0.963136	4.949e-19	0.0287105	0.00815328	38.6373	OID30277	no_MHC	UKB
180704	rs11216655	11	117836519	SCN4B	ENSG00000177098	depression_Als_noukb_included	C	2736	rs182763944	unconditioned	1.72054e-07	0.83883	5.15677e-09	0.0250052	0.136164	15.5755	OID30277	no_MHC	UKB
180705	rs11216655	11	117836519	SCN4B	ENSG00000177098	depression_Als_noukb_included	C	2736	rs2155854	unconditioned	6.4606e-48	0.9635	1.9264e-49	0.0287215	0.00777851	108.658	OID30277	no_MHC	UKB
180706	rs11216655	11	117836519	SCN4B	ENSG00000177098	depression_Als_noukb_included	C	2736	rs4936428	unconditioned	2.92714e-05	0.968513	8.72647e-07	0.028871	0.00258573	10.4389	OID30277	no_MHC	UKB
180707	rs11216655	11	117836519	SCN4B	ENSG00000177098	depression_Als_noukb_included	C	2746	rs598746	unconditioned	6.26724e-21	0.969002	1.86973e-22	0.0289064	0.00209191	46.519	OID30277	no_MHC	UKB
180708	rs11216655	11	117836519	SCN4B	ENSG00000177098	depression_Als_noukb_included	C	2743	rs61900623	unconditioned	9.9085e-67	0.964448	2.95811e-68	0.0287861	0.00676623	151.98	OID30277	no_MHC	UKB
180709	rs11216655	11	117836519	SCN4B	ENSG00000177098	depression_Als_noukb_included	C	2736	rs627999	unconditioned	0.0124329	0.951696	0.000370719	0.0283701	0.00713065	4.38741	OID30277	no_MHC	UKB
180710	rs11216655	11	117836519	SCN4B	ENSG00000177098	depression_Als_noukb_included	C	2738	rs639978	unconditioned	4.4442e-10	0.963625	1.32583e-11	0.02874	0.00763482	21.5343	OID30277	no_MHC	UKB
180711	rs11216655	11	117836519	SCN4B	ENSG00000177098	depression_Als_noukb_included	C	2761	rs72488011	unconditioned	9.24249e-14	0.9655	2.76905e-15	0.0289208	0.00557961	30.0124	OID30277	no_MHC	UKB
180712	rs11216655	11	117836519	SCN4B	ENSG00000177098	depression_Als_ukb_included	C	3053	unconditioned	unconditioned	0	0.900276	0	0.098168	0.00155558	3303.76	OID30277	no_MHC	UKB
180713	rs11216655	11	117836519	SCN4B	ENSG00000177098	depression_Als_ukb_included	C	2760	rs10790239	unconditioned	0.000289245	0.903005	2.94292e-05	0.0918711	0.00480504	8.14823	OID30277	no_MHC	UKB
180714	rs11216655	11	117836519	SCN4B	ENSG00000177098	depression_Als_ukb_included	C	2760	rs11216781	unconditioned	3.46565e-13	0.901512	3.52552e-14	0.0917019	0.00678584	28.6907	OID30277	no_MHC	UKB
180715	rs11216655	11	117836519	SCN4B	ENSG00000177098	depression_Als_ukb_included	C	2756	rs112525313	unconditioned	1.7991e-27	0.905155	1.82945e-28	0.0920393	0.00280609	61.5825	OID30277	no_MHC	UKB
180716	rs11216655	11	117836519	SCN4B	ENSG00000177098	depression_Als_ukb_included	C	2756	rs113137102	unconditioned	4.27227e-06	0.902723	4.34445e-07	0.091792	0.00548064	12.3634	OID30277	no_MHC	UKB
180717	rs11216655	11	117836519	SCN4B	ENSG00000177098	depression_Als_ukb_included	C	2765	rs11604096	unconditioned	0.00285949	0.902563	0.000290826	0.0917932	0.00249333	5.85711	OID30277	no_MHC	UKB
180718	rs11216655	11	117836519	SCN4B	ENSG00000177098	depression_Als_ukb_included	C	2756	rs117745694	unconditioned	2.05641e-10	0.902137	2.09117e-11	0.0917324	0.00613096	22.3049	OID30277	no_MHC	UKB
180719	rs11216655	11	117836519	SCN4B	ENSG00000177098	depression_Als_ukb_included	C	2760	rs12225323	unconditioned	1.30258e-06	0.905081	1.32473e-07	0.092044	0.00287316	13.5512	OID30277	no_MHC	UKB
180720	rs11216655	11	117836519	SCN4B	ENSG00000177098	depression_Als_ukb_included	C	2756	rs181419298	unconditioned	1.55228e-17	0.900517	1.57851e-18	0.0915655	0.00791705	38.7042	OID30277	no_MHC	UKB
180721	rs11216655	11	117836519	SCN4B	ENSG00000177098	depression_Als_ukb_included	C	2756	rs182763944	unconditioned	1.00565e-07	0.490166	1.03201e-08	0.0498417	0.459992	16.1125	OID30277	no_MHC	UKB
180722	rs11216655	11	117836519	SCN4B	ENSG00000177098	depression_Als_ukb_included	C	2756	rs2155854	unconditioned	5.87751e-48	0.876591	5.97876e-49	0.0891348	0.0342744	108.753	OID30277	no_MHC	UKB
180723	rs11216655	11	117836519	SCN4B	ENSG00000177098	depression_Als_ukb_included	C	2756	rs4936428	unconditioned	2.73742e-05	0.905866	2.78356e-06	0.0921116	0.00199255	10.5059	OID30277	no_MHC	UKB
180724	rs11216655	11	117836519	SCN4B	ENSG00000177098	depression_Als_ukb_included	C	2766	rs598746	unconditioned	5.86102e-21	0.906292	5.96075e-22	0.0921698	0.00153848	46.586	OID30277	no_MHC	UKB
180725	rs11216655	11	117836519	SCN4B	ENSG00000177098	depression_Als_ukb_included	C	2763	rs61900623	unconditioned	9.29374e-67	0.903696	9.45275e-68	0.0919114	0.00439267	152.044	OID30277	no_MHC	UKB
180726	rs11216655	11	117836519	SCN4B	ENSG00000177098	depression_Als_ukb_included	C	2756	rs627999	unconditioned	0.0116176	0.889342	0.00118141	0.0904307	0.0074281	4.45523	OID30277	no_MHC	UKB
180727	rs11216655	11	117836519	SCN4B	ENSG00000177098	depression_Als_ukb_included	C	2758	rs639978	unconditioned	4.14961e-10	0.899605	4.22063e-11	0.0914912	0.00890339	21.6028	OID30277	no_MHC	UKB
180728	rs11216655	11	117836519	SCN4B	ENSG00000177098	depression_Als_ukb_included	C	2781	rs72488011	unconditioned	8.65432e-14	0.904008	8.80985e-15	0.0920215	0.00397041	30.0781	OID30277	no_MHC	UKB
180729	rs11216655	11	117836519	SCN4B	ENSG00000177098	schizophrenia	C	3067	unconditioned	unconditioned	0	0.39268	0	0.605249	0.00207044	3304.59	OID30277	no_MHC	UKB
180730	rs11216655	11	117836519	SCN4B	ENSG00000177098	schizophrenia	C	2768	rs10790239	unconditioned	0.000125962	0.393222	0.000191448	0.597645	0.00881542	8.97953	OID30277	no_MHC	UKB
180731	rs11216655	11	117836519	SCN4B	ENSG00000177098	schizophrenia	C	2768	rs11216781	unconditioned	1.52153e-13	0.395737	2.31256e-13	0.601474	0.00278966	29.5139	OID30277	no_MHC	UKB
180732	rs11216655	11	117836519	SCN4B	ENSG00000177098	schizophrenia	C	2764	rs112525313	unconditioned	7.79723e-28	0.392326	1.18509e-27	0.596279	0.011395	62.4186	OID30277	no_MHC	UKB
180733	rs11216655	11	117836519	SCN4B	ENSG00000177098	schizophrenia	C	2764	rs113137102	unconditioned	1.70472e-06	0.360245	2.59137e-06	0.547521	0.0922304	13.2821	OID30277	no_MHC	UKB
180734	rs11216655	11	117836519	SCN4B	ENSG00000177098	schizophrenia	C	2773	rs11604096	unconditioned	0.0012481	0.393905	0.00189699	0.598695	0.00425524	6.68613	OID30277	no_MHC	UKB
180735	rs11216655	11	117836519	SCN4B	ENSG00000177098	schizophrenia	C	2764	rs117745694	unconditioned	8.97692e-11	0.393883	1.36438e-10	0.598646	0.00747158	23.1338	OID30277	no_MHC	UKB
180736	rs11216655	11	117836519	SCN4B	ENSG00000177098	schizophrenia	C	2768	rs12225323	unconditioned	5.69332e-07	0.395548	8.65328e-07	0.60119	0.00326027	14.3788	OID30277	no_MHC	UKB
180737	rs11216655	11	117836519	SCN4B	ENSG00000177098	schizophrenia	C	2764	rs181419298	unconditioned	6.74967e-18	0.391714	1.02595e-17	0.595392	0.012894	39.537	OID30277	no_MHC	UKB
180738	rs11216655	11	117836519	SCN4B	ENSG00000177098	schizophrenia	C	2764	rs182763944	unconditioned	8.06687e-08	0.393324	1.22607e-07	0.597797	0.00887814	16.3329	OID30277	no_MHC	UKB
180739	rs11216655	11	117836519	SCN4B	ENSG00000177098	schizophrenia	C	2764	rs2155854	unconditioned	2.655e-48	0.395945	4.03524e-48	0.601781	0.00227328	109.548	OID30277	no_MHC	UKB
180740	rs11216655	11	117836519	SCN4B	ENSG00000177098	schizophrenia	C	2764	rs4936428	unconditioned	1.1968e-05	0.395971	1.81897e-05	0.60182	0.00217861	11.3333	OID30277	no_MHC	UKB
180741	rs11216655	11	117836519	SCN4B	ENSG00000177098	schizophrenia	C	2774	rs598746	unconditioned	2.56169e-21	0.396059	3.89355e-21	0.601974	0.00196698	47.4136	OID30277	no_MHC	UKB
180742	rs11216655	11	117836519	SCN4B	ENSG00000177098	schizophrenia	C	2771	rs61900623	unconditioned	4.05444e-67	0.39477	6.16238e-67	0.600009	0.00522071	152.873	OID30277	no_MHC	UKB
180743	rs11216655	11	117836519	SCN4B	ENSG00000177098	schizophrenia	C	2764	rs627999	unconditioned	0.00507745	0.388683	0.00771712	0.590743	0.00777927	5.28295	OID30277	no_MHC	UKB
180744	rs11216655	11	117836519	SCN4B	ENSG00000177098	schizophrenia	C	2766	rs639978	unconditioned	1.81802e-10	0.394218	2.76323e-10	0.599168	0.00661443	22.4281	OID30277	no_MHC	UKB
180745	rs11216655	11	117836519	SCN4B	ENSG00000177098	schizophrenia	C	2789	rs72488011	unconditioned	3.78273e-14	0.395163	5.75025e-14	0.600696	0.0041411	30.9057	OID30277	no_MHC	UKB
180746	rs649827	11	117906759	SCN4B	ENSG00000177098	anxiety_pgc_2026	C	2787	unconditioned	unconditioned	0	0.865206	0	0.132574	0.0022206	3303.8	OID30277	no_MHC	UKB
180747	rs649827	11	117906759	SCN4B	ENSG00000177098	anxiety_pgc_2026	C	2531	rs10790239	unconditioned	0.000287209	0.86765	4.12546e-05	0.124621	0.0074002	8.1553	OID30277	no_MHC	UKB
180748	rs649827	11	117906759	SCN4B	ENSG00000177098	anxiety_pgc_2026	C	2531	rs11216781	unconditioned	3.2295e-13	0.858957	4.63753e-14	0.123328	0.0177152	28.7613	OID30277	no_MHC	UKB
180749	rs649827	11	117906759	SCN4B	ENSG00000177098	anxiety_pgc_2026	C	2527	rs112525313	unconditioned	1.88079e-27	0.867782	2.69885e-28	0.124515	0.00770315	61.5381	OID30277	no_MHC	UKB
180750	rs649827	11	117906759	SCN4B	ENSG00000177098	anxiety_pgc_2026	C	2527	rs113137102	unconditioned	4.20187e-06	0.86376	6.02971e-07	0.123938	0.0122978	12.38	OID30277	no_MHC	UKB
180751	rs649827	11	117906759	SCN4B	ENSG00000177098	anxiety_pgc_2026	C	2535	rs11604096	unconditioned	0.00284114	0.862758	0.000407814	0.123829	0.0101636	5.86355	OID30277	no_MHC	UKB
180752	rs649827	11	117906759	SCN4B	ENSG00000177098	anxiety_pgc_2026	C	2527	rs117745694	unconditioned	1.95995e-10	0.864393	2.81253e-11	0.124029	0.0115784	22.3529	OID30277	no_MHC	UKB
180753	rs649827	11	117906759	SCN4B	ENSG00000177098	anxiety_pgc_2026	C	2531	rs12225323	unconditioned	1.14432e-06	0.771187	1.65357e-07	0.111321	0.117491	13.6807	OID30277	no_MHC	UKB
180754	rs649827	11	117906759	SCN4B	ENSG00000177098	anxiety_pgc_2026	C	2527	rs181419298	unconditioned	1.50997e-17	0.855956	2.16674e-18	0.122805	0.0212392	38.7319	OID30277	no_MHC	UKB
180755	rs649827	11	117906759	SCN4B	ENSG00000177098	anxiety_pgc_2026	C	2527	rs182763944	unconditioned	1.80957e-07	0.864812	2.59672e-08	0.124089	0.0110993	15.525	OID30277	no_MHC	UKB
180756	rs649827	11	117906759	SCN4B	ENSG00000177098	anxiety_pgc_2026	C	2527	rs2155854	unconditioned	6.0937e-48	0.871974	8.74383e-49	0.125116	0.00290962	108.717	OID30277	no_MHC	UKB
180757	rs649827	11	117906759	SCN4B	ENSG00000177098	anxiety_pgc_2026	C	2527	rs4936428	unconditioned	2.64731e-05	0.871783	3.79862e-06	0.125089	0.00309741	10.5394	OID30277	no_MHC	UKB
180758	rs649827	11	117906759	SCN4B	ENSG00000177098	anxiety_pgc_2026	C	2536	rs598746	unconditioned	5.99953e-21	0.866993	8.61141e-22	0.124435	0.00857174	46.5626	OID30277	no_MHC	UKB
180759	rs649827	11	117906759	SCN4B	ENSG00000177098	anxiety_pgc_2026	C	2533	rs61900623	unconditioned	1.08631e-66	0.868732	1.55935e-67	0.124696	0.00657201	151.888	OID30277	no_MHC	UKB
180760	rs649827	11	117906759	SCN4B	ENSG00000177098	anxiety_pgc_2026	C	2527	rs627999	unconditioned	0.0110956	0.845735	0.00159232	0.121351	0.0202258	4.50121	OID30277	no_MHC	UKB
180761	rs649827	11	117906759	SCN4B	ENSG00000177098	anxiety_pgc_2026	C	2529	rs639978	unconditioned	4.12748e-10	0.851759	5.92582e-11	0.122261	0.0259797	21.6082	OID30277	no_MHC	UKB
180762	rs649827	11	117906759	SCN4B	ENSG00000177098	anxiety_pgc_2026	C	2552	rs72488011	unconditioned	9e-14	0.868448	1.29322e-14	0.124781	0.00677081	30.039	OID30277	no_MHC	UKB
180763	rs649827	11	117906759	SCN4B	ENSG00000177098	bipolar	C	2860	unconditioned	unconditioned	0	0.776962	0	0.218748	0.00429036	3303.91	OID30277	no_MHC	UKB
180764	rs649827	11	117906759	SCN4B	ENSG00000177098	bipolar	C	2570	rs10790239	unconditioned	0.000256232	0.774051	6.9079e-05	0.208664	0.0169601	8.26943	OID30277	no_MHC	UKB
180765	rs649827	11	117906759	SCN4B	ENSG00000177098	bipolar	C	2570	rs11216781	unconditioned	2.82725e-13	0.751924	7.62242e-14	0.202678	0.0453983	28.8943	OID30277	no_MHC	UKB
180766	rs649827	11	117906759	SCN4B	ENSG00000177098	bipolar	C	2566	rs112525313	unconditioned	1.68763e-27	0.77869	4.54688e-28	0.209786	0.011524	61.6465	OID30277	no_MHC	UKB
180767	rs649827	11	117906759	SCN4B	ENSG00000177098	bipolar	C	2566	rs113137102	unconditioned	3.77892e-06	0.776855	1.01815e-06	0.209292	0.0138476	12.4861	OID30277	no_MHC	UKB
180768	rs649827	11	117906759	SCN4B	ENSG00000177098	bipolar	C	2575	rs11604096	unconditioned	0.00256712	0.779627	0.000691775	0.210083	0.0070315	5.96497	OID30277	no_MHC	UKB
180769	rs649827	11	117906759	SCN4B	ENSG00000177098	bipolar	C	2566	rs117745694	unconditioned	1.68192e-10	0.741831	4.53256e-11	0.199857	0.0583122	22.5059	OID30277	no_MHC	UKB
180770	rs649827	11	117906759	SCN4B	ENSG00000177098	bipolar	C	2570	rs12225323	unconditioned	1.16058e-06	0.782102	3.12724e-07	0.210734	0.00716286	13.6666	OID30277	no_MHC	UKB
180771	rs649827	11	117906759	SCN4B	ENSG00000177098	bipolar	C	2566	rs181419298	unconditioned	1.33704e-17	0.758063	3.60248e-18	0.204212	0.0377248	38.8535	OID30277	no_MHC	UKB
180772	rs649827	11	117906759	SCN4B	ENSG00000177098	bipolar	C	2566	rs182763944	unconditioned	1.62004e-07	0.774355	4.36491e-08	0.208619	0.0170262	15.6356	OID30277	no_MHC	UKB
180773	rs649827	11	117906759	SCN4B	ENSG00000177098	bipolar	C	2566	rs2155854	unconditioned	5.48227e-48	0.784455	1.47701e-48	0.21134	0.00420558	108.823	OID30277	no_MHC	UKB
180774	rs649827	11	117906759	SCN4B	ENSG00000177098	bipolar	C	2566	rs4936428	unconditioned	2.37781e-05	0.782969	6.40623e-06	0.210939	0.00606152	10.6467	OID30277	no_MHC	UKB
180775	rs649827	11	117906759	SCN4B	ENSG00000177098	bipolar	C	2576	rs598746	unconditioned	5.43115e-21	0.78479	1.46352e-21	0.211473	0.00373685	46.6621	OID30277	no_MHC	UKB
180776	rs649827	11	117906759	SCN4B	ENSG00000177098	bipolar	C	2573	rs61900623	unconditioned	9.7392e-67	0.779539	2.62478e-67	0.21008	0.0103811	151.997	OID30277	no_MHC	UKB
180777	rs649827	11	117906759	SCN4B	ENSG00000177098	bipolar	C	2566	rs627999	unconditioned	0.0100311	0.764727	0.0027027	0.206025	0.0165137	4.60206	OID30277	no_MHC	UKB
180778	rs649827	11	117906759	SCN4B	ENSG00000177098	bipolar	C	2568	rs639978	unconditioned	3.76216e-10	0.776446	1.01376e-10	0.209208	0.0143456	21.7009	OID30277	no_MHC	UKB
180779	rs649827	11	117906759	SCN4B	ENSG00000177098	bipolar	C	2591	rs72488011	unconditioned	8.04704e-14	0.776519	2.17172e-14	0.209551	0.0139298	30.1509	OID30277	no_MHC	UKB
180780	rs649827	11	117906759	SCN4B	ENSG00000177098	bipolar_noukb	C	2846	unconditioned	unconditioned	0	0.744836	0	0.250985	0.00417931	3303.96	OID30277	no_MHC	UKB
180781	rs649827	11	117906759	SCN4B	ENSG00000177098	bipolar_noukb	C	2558	rs10790239	unconditioned	0.000245569	0.741835	8.01766e-05	0.242188	0.0156508	8.31193	OID30277	no_MHC	UKB
180782	rs649827	11	117906759	SCN4B	ENSG00000177098	bipolar_noukb	C	2558	rs11216781	unconditioned	2.71838e-13	0.722961	8.87557e-14	0.236007	0.0410318	28.9336	OID30277	no_MHC	UKB
180783	rs649827	11	117906759	SCN4B	ENSG00000177098	bipolar_noukb	C	2554	rs112525313	unconditioned	1.61549e-27	0.745412	5.27194e-28	0.243244	0.0113446	61.6902	OID30277	no_MHC	UKB
180784	rs649827	11	117906759	SCN4B	ENSG00000177098	bipolar_noukb	C	2554	rs113137102	unconditioned	3.61713e-06	0.743601	1.18041e-06	0.242653	0.013741	12.5298	OID30277	no_MHC	UKB
180785	rs649827	11	117906759	SCN4B	ENSG00000177098	bipolar_noukb	C	2563	rs11604096	unconditioned	0.00245628	0.745611	0.000801697	0.24335	0.00778116	6.00911	OID30277	no_MHC	UKB
180786	rs649827	11	117906759	SCN4B	ENSG00000177098	bipolar_noukb	C	2554	rs117745694	unconditioned	1.61306e-10	0.711471	5.26502e-11	0.232168	0.0563615	22.5477	OID30277	no_MHC	UKB
180787	rs649827	11	117906759	SCN4B	ENSG00000177098	bipolar_noukb	C	2558	rs12225323	unconditioned	1.11115e-06	0.748787	3.62643e-07	0.244372	0.00683951	13.7101	OID30277	no_MHC	UKB
180788	rs649827	11	117906759	SCN4B	ENSG00000177098	bipolar_noukb	C	2554	rs181419298	unconditioned	1.24914e-17	0.708248	4.07662e-18	0.231079	0.0606733	38.9215	OID30277	no_MHC	UKB
180789	rs649827	11	117906759	SCN4B	ENSG00000177098	bipolar_noukb	C	2554	rs182763944	unconditioned	1.55053e-07	0.741149	5.06006e-08	0.241852	0.0169986	15.6795	OID30277	no_MHC	UKB
180790	rs649827	11	117906759	SCN4B	ENSG00000177098	bipolar_noukb	C	2554	rs2155854	unconditioned	5.24833e-48	0.750975	1.71267e-48	0.245059	0.00396551	108.866	OID30277	no_MHC	UKB
180791	rs649827	11	117906759	SCN4B	ENSG00000177098	bipolar_noukb	C	2554	rs4936428	unconditioned	2.27466e-05	0.748993	7.4229e-06	0.244412	0.00656494	10.6911	OID30277	no_MHC	UKB
180792	rs649827	11	117906759	SCN4B	ENSG00000177098	bipolar_noukb	C	2564	rs598746	unconditioned	5.19883e-21	0.751212	1.69681e-21	0.245179	0.0036091	46.7059	OID30277	no_MHC	UKB
180793	rs649827	11	117906759	SCN4B	ENSG00000177098	bipolar_noukb	C	2561	rs61900623	unconditioned	9.32391e-67	0.746379	3.04346e-67	0.243619	0.0100021	152.041	OID30277	no_MHC	UKB
180794	rs649827	11	117906759	SCN4B	ENSG00000177098	bipolar_noukb	C	2554	rs627999	unconditioned	0.00956076	0.728758	0.00312017	0.237811	0.0207502	4.65009	OID30277	no_MHC	UKB
180795	rs649827	11	117906759	SCN4B	ENSG00000177098	bipolar_noukb	C	2556	rs639978	unconditioned	3.60751e-10	0.744543	1.17738e-10	0.242983	0.0124739	21.7428	OID30277	no_MHC	UKB
180796	rs649827	11	117906759	SCN4B	ENSG00000177098	bipolar_noukb	C	2579	rs72488011	unconditioned	7.70407e-14	0.743427	2.51766e-14	0.242936	0.0136374	30.1944	OID30277	no_MHC	UKB
180797	rs649827	11	117906759	SCN4B	ENSG00000177098	depression_Als_noukb_included	C	2787	unconditioned	unconditioned	0	0.959031	0	0.0387784	0.00219041	3303.7	OID30277	no_MHC	UKB
180798	rs649827	11	117906759	SCN4B	ENSG00000177098	depression_Als_noukb_included	C	2571	rs10790239	unconditioned	0.000319736	0.965892	8.95882e-06	0.0270571	0.00672191	8.04802	OID30277	no_MHC	UKB
180799	rs649827	11	117906759	SCN4B	ENSG00000177098	depression_Als_noukb_included	C	2571	rs11216781	unconditioned	3.60399e-13	0.958512	1.00641e-14	0.0267515	0.0147361	28.6516	OID30277	no_MHC	UKB
180800	rs649827	11	117906759	SCN4B	ENSG00000177098	depression_Als_noukb_included	C	2567	rs112525313	unconditioned	2.07778e-27	0.958704	5.78825e-29	0.0266929	0.0146035	61.4385	OID30277	no_MHC	UKB
180801	rs649827	11	117906759	SCN4B	ENSG00000177098	depression_Als_noukb_included	C	2567	rs113137102	unconditioned	4.67344e-06	0.96074	1.30182e-07	0.0267496	0.0125061	12.2736	OID30277	no_MHC	UKB
180802	rs649827	11	117906759	SCN4B	ENSG00000177098	depression_Als_noukb_included	C	2576	rs11604096	unconditioned	0.00318124	0.966124	8.86748e-05	0.0269264	0.0036792	5.75049	OID30277	no_MHC	UKB
180803	rs649827	11	117906759	SCN4B	ENSG00000177098	depression_Als_noukb_included	C	2567	rs117745694	unconditioned	2.18964e-10	0.96576	6.09821e-12	0.0268893	0.00735058	22.2421	OID30277	no_MHC	UKB
180804	rs649827	11	117906759	SCN4B	ENSG00000177098	depression_Als_noukb_included	C	2571	rs12225323	unconditioned	1.43292e-06	0.965637	3.99889e-08	0.0269409	0.00742064	13.4558	OID30277	no_MHC	UKB
180805	rs649827	11	117906759	SCN4B	ENSG00000177098	depression_Als_noukb_included	C	2567	rs181419298	unconditioned	1.702e-17	0.964964	4.74025e-19	0.026867	0.00816876	38.6121	OID30277	no_MHC	UKB
180806	rs649827	11	117906759	SCN4B	ENSG00000177098	depression_Als_noukb_included	C	2567	rs182763944	unconditioned	1.75787e-07	0.840217	4.92291e-09	0.0233939	0.136389	15.554	OID30277	no_MHC	UKB
180807	rs649827	11	117906759	SCN4B	ENSG00000177098	depression_Als_noukb_included	C	2567	rs2155854	unconditioned	6.74631e-48	0.965329	1.8789e-49	0.0268773	0.00779328	108.615	OID30277	no_MHC	UKB
180808	rs649827	11	117906759	SCN4B	ENSG00000177098	depression_Als_noukb_included	C	2567	rs4936428	unconditioned	2.94688e-05	0.970362	8.20568e-07	0.0270174	0.00259066	10.4322	OID30277	no_MHC	UKB
180809	rs649827	11	117906759	SCN4B	ENSG00000177098	depression_Als_noukb_included	C	2577	rs598746	unconditioned	6.71873e-21	0.970852	1.87227e-22	0.0270521	0.0020959	46.4494	OID30277	no_MHC	UKB
180810	rs649827	11	117906759	SCN4B	ENSG00000177098	depression_Als_noukb_included	C	2574	rs61900623	unconditioned	1.20733e-66	0.966281	3.36692e-68	0.0269402	0.00677909	151.782	OID30277	no_MHC	UKB
180811	rs649827	11	117906759	SCN4B	ENSG00000177098	depression_Als_noukb_included	C	2567	rs627999	unconditioned	0.0125072	0.953441	0.000348332	0.0265468	0.00715672	4.38145	OID30277	no_MHC	UKB
180812	rs649827	11	117906759	SCN4B	ENSG00000177098	depression_Als_noukb_included	C	2569	rs639978	unconditioned	4.67803e-10	0.965455	1.30358e-11	0.0268956	0.00764932	21.483	OID30277	no_MHC	UKB
180813	rs649827	11	117906759	SCN4B	ENSG00000177098	depression_Als_noukb_included	C	2592	rs72488011	unconditioned	1.00245e-13	0.967337	2.80617e-15	0.0270731	0.00559024	29.9312	OID30277	no_MHC	UKB
180814	rs649827	11	117906759	SCN4B	ENSG00000177098	depression_Als_ukb_included	C	2883	unconditioned	unconditioned	0	0.863918	0	0.134589	0.00149276	3303.8	OID30277	no_MHC	UKB
180815	rs649827	11	117906759	SCN4B	ENSG00000177098	depression_Als_ukb_included	C	2592	rs10790239	unconditioned	0.000288778	0.872422	4.05894e-05	0.122619	0.00462957	8.14985	OID30277	no_MHC	UKB
180816	rs649827	11	117906759	SCN4B	ENSG00000177098	depression_Als_ukb_included	C	2592	rs11216781	unconditioned	3.27464e-13	0.871036	4.60214e-14	0.122408	0.00655645	28.7474	OID30277	no_MHC	UKB
180817	rs649827	11	117906759	SCN4B	ENSG00000177098	depression_Als_ukb_included	C	2588	rs112525313	unconditioned	1.89531e-27	0.874436	2.66286e-28	0.122854	0.00271086	61.5304	OID30277	no_MHC	UKB
180818	rs649827	11	117906759	SCN4B	ENSG00000177098	depression_Als_ukb_included	C	2588	rs113137102	unconditioned	4.24301e-06	0.872165	5.96147e-07	0.122535	0.00529512	12.3702	OID30277	no_MHC	UKB
180819	rs649827	11	117906759	SCN4B	ENSG00000177098	depression_Als_ukb_included	C	2597	rs11604096	unconditioned	0.00287035	0.871796	0.000403333	0.1225	0.0024307	5.85332	OID30277	no_MHC	UKB
180820	rs649827	11	117906759	SCN4B	ENSG00000177098	depression_Als_ukb_included	C	2588	rs117745694	unconditioned	1.97653e-10	0.871619	2.77705e-11	0.122458	0.00592356	22.3445	OID30277	no_MHC	UKB
180821	rs649827	11	117906759	SCN4B	ENSG00000177098	depression_Als_ukb_included	C	2592	rs12225323	unconditioned	1.29735e-06	0.874367	1.82292e-07	0.122856	0.0027757	13.5552	OID30277	no_MHC	UKB
180822	rs649827	11	117906759	SCN4B	ENSG00000177098	depression_Als_ukb_included	C	2588	rs181419298	unconditioned	1.53524e-17	0.870107	2.15703e-18	0.122243	0.00764981	38.7153	OID30277	no_MHC	UKB
180823	rs649827	11	117906759	SCN4B	ENSG00000177098	depression_Als_ukb_included	C	2588	rs182763944	unconditioned	1.00668e-07	0.481016	1.42378e-08	0.06758	0.451404	16.1114	OID30277	no_MHC	UKB
180824	rs649827	11	117906759	SCN4B	ENSG00000177098	depression_Als_ukb_included	C	2588	rs2155854	unconditioned	5.92417e-48	0.847749	8.32546e-49	0.119104	0.0331467	108.745	OID30277	no_MHC	UKB
180825	rs649827	11	117906759	SCN4B	ENSG00000177098	depression_Als_ukb_included	C	2588	rs4936428	unconditioned	2.65711e-05	0.875098	3.73316e-06	0.122947	0.0019248	10.5357	OID30277	no_MHC	UKB
180826	rs649827	11	117906759	SCN4B	ENSG00000177098	depression_Als_ukb_included	C	2598	rs598746	unconditioned	6.05802e-21	0.875497	8.5123e-22	0.123017	0.0014862	46.5529	OID30277	no_MHC	UKB
180827	rs649827	11	117906759	SCN4B	ENSG00000177098	depression_Als_ukb_included	C	2595	rs61900623	unconditioned	1.09224e-66	0.873074	1.53483e-67	0.122682	0.00424382	151.882	OID30277	no_MHC	UKB
180828	rs649827	11	117906759	SCN4B	ENSG00000177098	depression_Als_ukb_included	C	2588	rs627999	unconditioned	0.0112708	0.859252	0.00158357	0.12072	0.00717377	4.48554	OID30277	no_MHC	UKB
180829	rs649827	11	117906759	SCN4B	ENSG00000177098	depression_Als_ukb_included	C	2590	rs639978	unconditioned	4.21274e-10	0.869256	5.91985e-11	0.122141	0.008603	21.5877	OID30277	no_MHC	UKB
180830	rs649827	11	117906759	SCN4B	ENSG00000177098	depression_Als_ukb_included	C	2613	rs72488011	unconditioned	9.0513e-14	0.873366	1.27269e-14	0.122799	0.00383582	30.0333	OID30277	no_MHC	UKB
180831	rs649827	11	117906759	SCN4B	ENSG00000177098	schizophrenia	C	2903	unconditioned	unconditioned	0	0.399711	0	0.598182	0.00210751	3304.58	OID30277	no_MHC	UKB
180832	rs649827	11	117906759	SCN4B	ENSG00000177098	schizophrenia	C	2602	rs10790239	unconditioned	0.00013252	0.400327	0.000195431	0.590362	0.00898353	8.92877	OID30277	no_MHC	UKB
180833	rs649827	11	117906759	SCN4B	ENSG00000177098	schizophrenia	C	2602	rs11216781	unconditioned	1.5151e-13	0.402939	2.23434e-13	0.59422	0.0028404	29.5181	OID30277	no_MHC	UKB
180834	rs649827	11	117906759	SCN4B	ENSG00000177098	schizophrenia	C	2598	rs112525313	unconditioned	8.65599e-28	0.399403	1.27652e-27	0.588996	0.0116005	62.3141	OID30277	no_MHC	UKB
180835	rs649827	11	117906759	SCN4B	ENSG00000177098	schizophrenia	C	2598	rs113137102	unconditioned	1.78132e-06	0.366203	2.62735e-06	0.540036	0.0937559	13.2382	OID30277	no_MHC	UKB
180836	rs649827	11	117906759	SCN4B	ENSG00000177098	schizophrenia	C	2607	rs11604096	unconditioned	0.00132049	0.401011	0.00194738	0.591382	0.00433923	6.62975	OID30277	no_MHC	UKB
180837	rs649827	11	117906759	SCN4B	ENSG00000177098	schizophrenia	C	2598	rs117745694	unconditioned	9.09178e-11	0.401017	1.34077e-10	0.591376	0.00760692	23.1211	OID30277	no_MHC	UKB
180838	rs649827	11	117906759	SCN4B	ENSG00000177098	schizophrenia	C	2602	rs12225323	unconditioned	5.97652e-07	0.402744	8.81377e-07	0.593935	0.0033196	14.3303	OID30277	no_MHC	UKB
180839	rs649827	11	117906759	SCN4B	ENSG00000177098	schizophrenia	C	2598	rs181419298	unconditioned	7.0329e-18	0.398771	1.03723e-17	0.588105	0.013124	39.4959	OID30277	no_MHC	UKB
180840	rs649827	11	117906759	SCN4B	ENSG00000177098	schizophrenia	C	2598	rs182763944	unconditioned	8.37717e-08	0.400438	1.23539e-07	0.590523	0.00903872	16.2952	OID30277	no_MHC	UKB
180841	rs649827	11	117906759	SCN4B	ENSG00000177098	schizophrenia	C	2598	rs2155854	unconditioned	2.81755e-48	0.403156	4.15502e-48	0.59453	0.00231468	109.488	OID30277	no_MHC	UKB
180842	rs649827	11	117906759	SCN4B	ENSG00000177098	schizophrenia	C	2598	rs4936428	unconditioned	1.22447e-05	0.403182	1.80572e-05	0.594569	0.00221833	11.3104	OID30277	no_MHC	UKB
180843	rs649827	11	117906759	SCN4B	ENSG00000177098	schizophrenia	C	2608	rs598746	unconditioned	2.79093e-21	0.403274	4.1159e-21	0.594724	0.00200281	47.3279	OID30277	no_MHC	UKB
180844	rs649827	11	117906759	SCN4B	ENSG00000177098	schizophrenia	C	2605	rs61900623	unconditioned	5.02047e-67	0.401937	7.4039e-67	0.592748	0.00531549	152.66	OID30277	no_MHC	UKB
180845	rs649827	11	117906759	SCN4B	ENSG00000177098	schizophrenia	C	2598	rs627999	unconditioned	0.00519037	0.395693	0.00765429	0.583525	0.00793815	5.26095	OID30277	no_MHC	UKB
180846	rs649827	11	117906759	SCN4B	ENSG00000177098	schizophrenia	C	2600	rs639978	unconditioned	1.94468e-10	0.401365	2.8679e-10	0.591901	0.00673435	22.3608	OID30277	no_MHC	UKB
180847	rs649827	11	117906759	SCN4B	ENSG00000177098	schizophrenia	C	2623	rs72488011	unconditioned	4.16943e-14	0.402345	6.14976e-14	0.593439	0.00421635	30.8084	OID30277	no_MHC	UKB
180848	rs9326250	11	117902620	SCN4B	ENSG00000177098	anxiety_pgc_2026	C	2782	unconditioned	unconditioned	0	0.865316	0	0.132463	0.00222088	3303.8	OID30277	no_MHC	UKB
180849	rs9326250	11	117902620	SCN4B	ENSG00000177098	anxiety_pgc_2026	C	2529	rs10790239	unconditioned	0.000286948	0.867731	4.11863e-05	0.12454	0.00740147	8.15621	OID30277	no_MHC	UKB
180850	rs9326250	11	117902620	SCN4B	ENSG00000177098	anxiety_pgc_2026	C	2529	rs11216781	unconditioned	3.23197e-13	0.859036	4.63761e-14	0.123247	0.0177169	28.7605	OID30277	no_MHC	UKB
180851	rs9326250	11	117902620	SCN4B	ENSG00000177098	anxiety_pgc_2026	C	2525	rs112525313	unconditioned	1.87604e-27	0.867863	2.69001e-28	0.124433	0.00770387	61.5406	OID30277	no_MHC	UKB
180852	rs9326250	11	117902620	SCN4B	ENSG00000177098	anxiety_pgc_2026	C	2525	rs113137102	unconditioned	4.19876e-06	0.86384	6.02074e-07	0.123856	0.0122989	12.3807	OID30277	no_MHC	UKB
180853	rs9326250	11	117902620	SCN4B	ENSG00000177098	anxiety_pgc_2026	C	2533	rs11604096	unconditioned	0.00283793	0.862843	0.000407049	0.123749	0.0101635	5.86468	OID30277	no_MHC	UKB
180854	rs9326250	11	117902620	SCN4B	ENSG00000177098	anxiety_pgc_2026	C	2525	rs117745694	unconditioned	1.96045e-10	0.864473	2.81114e-11	0.123947	0.0115794	22.3527	OID30277	no_MHC	UKB
180855	rs9326250	11	117902620	SCN4B	ENSG00000177098	anxiety_pgc_2026	C	2529	rs12225323	unconditioned	1.14336e-06	0.771251	1.65095e-07	0.111247	0.117501	13.6815	OID30277	no_MHC	UKB
180856	rs9326250	11	117902620	SCN4B	ENSG00000177098	anxiety_pgc_2026	C	2525	rs181419298	unconditioned	1.50905e-17	0.856034	2.1638e-18	0.122724	0.0212411	38.7325	OID30277	no_MHC	UKB
180857	rs9326250	11	117902620	SCN4B	ENSG00000177098	anxiety_pgc_2026	C	2525	rs182763944	unconditioned	1.80866e-07	0.864892	2.59348e-08	0.124007	0.0111003	15.5255	OID30277	no_MHC	UKB
180858	rs9326250	11	117902620	SCN4B	ENSG00000177098	anxiety_pgc_2026	C	2525	rs2155854	unconditioned	6.08663e-48	0.872056	8.72715e-49	0.125034	0.00290989	108.718	OID30277	no_MHC	UKB
180859	rs9326250	11	117902620	SCN4B	ENSG00000177098	anxiety_pgc_2026	C	2525	rs4936428	unconditioned	2.64716e-05	0.871865	3.79557e-06	0.125007	0.0030977	10.5394	OID30277	no_MHC	UKB
180860	rs9326250	11	117902620	SCN4B	ENSG00000177098	anxiety_pgc_2026	C	2534	rs598746	unconditioned	5.98778e-21	0.867074	8.58813e-22	0.124354	0.00857254	46.5646	OID30277	no_MHC	UKB
180861	rs9326250	11	117902620	SCN4B	ENSG00000177098	anxiety_pgc_2026	C	2531	rs61900623	unconditioned	1.08e-66	0.868813	1.54913e-67	0.124614	0.00657263	151.894	OID30277	no_MHC	UKB
180862	rs9326250	11	117902620	SCN4B	ENSG00000177098	anxiety_pgc_2026	C	2525	rs627999	unconditioned	0.0110961	0.845816	0.00159121	0.121272	0.0202244	4.50116	OID30277	no_MHC	UKB
180863	rs9326250	11	117902620	SCN4B	ENSG00000177098	anxiety_pgc_2026	C	2527	rs639978	unconditioned	4.12169e-10	0.851837	5.91309e-11	0.122181	0.0259821	21.6096	OID30277	no_MHC	UKB
180864	rs9326250	11	117902620	SCN4B	ENSG00000177098	anxiety_pgc_2026	C	2550	rs72488011	unconditioned	8.97923e-14	0.868529	1.28927e-14	0.1247	0.00677144	30.0413	OID30277	no_MHC	UKB
180865	rs9326250	11	117902620	SCN4B	ENSG00000177098	bipolar	C	2855	unconditioned	unconditioned	0	0.776339	0	0.219374	0.00428692	3303.91	OID30277	no_MHC	UKB
180866	rs9326250	11	117902620	SCN4B	ENSG00000177098	bipolar	C	2568	rs10790239	unconditioned	0.000255748	0.773364	6.92397e-05	0.209359	0.0169522	8.27132	OID30277	no_MHC	UKB
180867	rs9326250	11	117902620	SCN4B	ENSG00000177098	bipolar	C	2568	rs11216781	unconditioned	2.82673e-13	0.751281	7.65322e-14	0.20336	0.0453595	28.8945	OID30277	no_MHC	UKB
180868	rs9326250	11	117902620	SCN4B	ENSG00000177098	bipolar	C	2564	rs112525313	unconditioned	1.68171e-27	0.778	4.55009e-28	0.210486	0.0115138	61.65	OID30277	no_MHC	UKB
180869	rs9326250	11	117902620	SCN4B	ENSG00000177098	bipolar	C	2564	rs113137102	unconditioned	3.77244e-06	0.776169	1.02069e-06	0.209991	0.0138354	12.4878	OID30277	no_MHC	UKB
180870	rs9326250	11	117902620	SCN4B	ENSG00000177098	bipolar	C	2573	rs11604096	unconditioned	0.00256153	0.778884	0.000693186	0.21077	0.0070912	5.96715	OID30277	no_MHC	UKB
180871	rs9326250	11	117902620	SCN4B	ENSG00000177098	bipolar	C	2564	rs117745694	unconditioned	1.68077e-10	0.741205	4.5486e-11	0.200532	0.058263	22.5066	OID30277	no_MHC	UKB
180872	rs9326250	11	117902620	SCN4B	ENSG00000177098	bipolar	C	2568	rs12225323	unconditioned	1.15847e-06	0.781406	3.13475e-07	0.211436	0.00715653	13.6684	OID30277	no_MHC	UKB
180873	rs9326250	11	117902620	SCN4B	ENSG00000177098	bipolar	C	2564	rs181419298	unconditioned	1.33495e-17	0.757409	3.61204e-18	0.204898	0.0376923	38.8551	OID30277	no_MHC	UKB
180874	rs9326250	11	117902620	SCN4B	ENSG00000177098	bipolar	C	2564	rs182763944	unconditioned	1.61765e-07	0.773673	4.37687e-08	0.209316	0.0170112	15.6371	OID30277	no_MHC	UKB
180875	rs9326250	11	117902620	SCN4B	ENSG00000177098	bipolar	C	2564	rs2155854	unconditioned	5.47051e-48	0.783755	1.48006e-48	0.212043	0.00420183	108.825	OID30277	no_MHC	UKB
180876	rs9326250	11	117902620	SCN4B	ENSG00000177098	bipolar	C	2564	rs4936428	unconditioned	2.37534e-05	0.782271	6.42662e-06	0.211642	0.00605673	10.6478	OID30277	no_MHC	UKB
180877	rs9326250	11	117902620	SCN4B	ENSG00000177098	bipolar	C	2574	rs598746	unconditioned	5.41518e-21	0.78409	1.46539e-21	0.212177	0.00373351	46.6651	OID30277	no_MHC	UKB
180878	rs9326250	11	117902620	SCN4B	ENSG00000177098	bipolar	C	2571	rs61900623	unconditioned	9.67309e-67	0.778848	2.61797e-67	0.210781	0.0103719	152.004	OID30277	no_MHC	UKB
180879	rs9326250	11	117902620	SCN4B	ENSG00000177098	bipolar	C	2564	rs627999	unconditioned	0.0100194	0.763869	0.00271095	0.206664	0.0167375	4.60324	OID30277	no_MHC	UKB
180880	rs9326250	11	117902620	SCN4B	ENSG00000177098	bipolar	C	2566	rs639978	unconditioned	3.75322e-10	0.77576	1.01562e-10	0.209907	0.0143329	21.7032	OID30277	no_MHC	UKB
180881	rs9326250	11	117902620	SCN4B	ENSG00000177098	bipolar	C	2589	rs72488011	unconditioned	8.02063e-14	0.775833	2.17372e-14	0.210249	0.0139175	30.1542	OID30277	no_MHC	UKB
180882	rs9326250	11	117902620	SCN4B	ENSG00000177098	bipolar_noukb	C	2841	unconditioned	unconditioned	0	0.744603	0	0.251219	0.00417801	3303.96	OID30277	no_MHC	UKB
180883	rs9326250	11	117902620	SCN4B	ENSG00000177098	bipolar_noukb	C	2556	rs10790239	unconditioned	0.000245225	0.74154	8.01951e-05	0.242487	0.0156479	8.31333	OID30277	no_MHC	UKB
180884	rs9326250	11	117902620	SCN4B	ENSG00000177098	bipolar_noukb	C	2556	rs11216781	unconditioned	2.71916e-13	0.722682	8.89263e-14	0.236302	0.041016	28.9333	OID30277	no_MHC	UKB
180885	rs9326250	11	117902620	SCN4B	ENSG00000177098	bipolar_noukb	C	2552	rs112525313	unconditioned	1.61062e-27	0.745116	5.26462e-28	0.243544	0.0113401	61.6932	OID30277	no_MHC	UKB
180886	rs9326250	11	117902620	SCN4B	ENSG00000177098	bipolar_noukb	C	2552	rs113137102	unconditioned	3.61268e-06	0.743307	1.18089e-06	0.242953	0.0137356	12.5311	OID30277	no_MHC	UKB
180887	rs9326250	11	117902620	SCN4B	ENSG00000177098	bipolar_noukb	C	2561	rs11604096	unconditioned	0.00245223	0.745294	0.000801682	0.243644	0.0078079	6.01076	OID30277	no_MHC	UKB
180888	rs9326250	11	117902620	SCN4B	ENSG00000177098	bipolar_noukb	C	2552	rs117745694	unconditioned	1.6127e-10	0.711201	5.27247e-11	0.232459	0.0563401	22.5479	OID30277	no_MHC	UKB
180889	rs9326250	11	117902620	SCN4B	ENSG00000177098	bipolar_noukb	C	2556	rs12225323	unconditioned	1.10968e-06	0.748488	3.62754e-07	0.244674	0.0068368	13.7114	OID30277	no_MHC	UKB
180890	rs9326250	11	117902620	SCN4B	ENSG00000177098	bipolar_noukb	C	2552	rs181419298	unconditioned	1.24779e-17	0.707981	4.07887e-18	0.231369	0.0606504	38.9226	OID30277	no_MHC	UKB
180891	rs9326250	11	117902620	SCN4B	ENSG00000177098	bipolar_noukb	C	2552	rs182763944	unconditioned	1.54899e-07	0.740856	5.0633e-08	0.242152	0.0169919	15.6805	OID30277	no_MHC	UKB
180892	rs9326250	11	117902620	SCN4B	ENSG00000177098	bipolar_noukb	C	2552	rs2155854	unconditioned	5.23965e-48	0.750675	1.71263e-48	0.245361	0.00396393	108.868	OID30277	no_MHC	UKB
180893	rs9326250	11	117902620	SCN4B	ENSG00000177098	bipolar_noukb	C	2552	rs4936428	unconditioned	2.27342e-05	0.748694	7.43096e-06	0.244714	0.00656262	10.6916	OID30277	no_MHC	UKB
180894	rs9326250	11	117902620	SCN4B	ENSG00000177098	bipolar_noukb	C	2562	rs598746	unconditioned	5.18609e-21	0.750911	1.69541e-21	0.245481	0.00360766	46.7083	OID30277	no_MHC	UKB
180895	rs9326250	11	117902620	SCN4B	ENSG00000177098	bipolar_noukb	C	2559	rs61900623	unconditioned	9.26515e-67	0.746082	3.02922e-67	0.24392	0.00999816	152.047	OID30277	no_MHC	UKB
180896	rs9326250	11	117902620	SCN4B	ENSG00000177098	bipolar_noukb	C	2552	rs627999	unconditioned	0.00955543	0.728387	0.00312352	0.238078	0.0208561	4.65065	OID30277	no_MHC	UKB
180897	rs9326250	11	117902620	SCN4B	ENSG00000177098	bipolar_noukb	C	2554	rs639978	unconditioned	3.60069e-10	0.744248	1.17707e-10	0.243284	0.012469	21.7447	OID30277	no_MHC	UKB
180898	rs9326250	11	117902620	SCN4B	ENSG00000177098	bipolar_noukb	C	2577	rs72488011	unconditioned	7.68252e-14	0.743133	2.51471e-14	0.243235	0.013632	30.1972	OID30277	no_MHC	UKB
180899	rs9326250	11	117902620	SCN4B	ENSG00000177098	depression_Als_noukb_included	C	2784	unconditioned	unconditioned	0	0.958897	0	0.0389133	0.0021901	3303.7	OID30277	no_MHC	UKB
180900	rs9326250	11	117902620	SCN4B	ENSG00000177098	depression_Als_noukb_included	C	2569	rs10790239	unconditioned	0.000319366	0.965743	8.99944e-06	0.027207	0.00672151	8.04917	OID30277	no_MHC	UKB
180901	rs9326250	11	117902620	SCN4B	ENSG00000177098	depression_Als_noukb_included	C	2569	rs11216781	unconditioned	3.60587e-13	0.958366	1.01269e-14	0.0269004	0.0147339	28.651	OID30277	no_MHC	UKB
180902	rs9326250	11	117902620	SCN4B	ENSG00000177098	depression_Als_noukb_included	C	2565	rs112525313	unconditioned	2.07201e-27	0.958557	5.80526e-29	0.0268418	0.0146012	61.4413	OID30277	no_MHC	UKB
180903	rs9326250	11	117902620	SCN4B	ENSG00000177098	depression_Als_noukb_included	C	2565	rs113137102	unconditioned	4.66883e-06	0.960592	1.30799e-07	0.0268988	0.0125041	12.2746	OID30277	no_MHC	UKB
180904	rs9326250	11	117902620	SCN4B	ENSG00000177098	depression_Als_noukb_included	C	2574	rs11604096	unconditioned	0.00317686	0.965979	8.906e-05	0.0270765	0.00367852	5.75186	OID30277	no_MHC	UKB
180905	rs9326250	11	117902620	SCN4B	ENSG00000177098	depression_Als_noukb_included	C	2565	rs117745694	unconditioned	2.18966e-10	0.965611	6.1332e-12	0.0270393	0.00734944	22.2421	OID30277	no_MHC	UKB
180906	rs9326250	11	117902620	SCN4B	ENSG00000177098	depression_Als_noukb_included	C	2569	rs12225323	unconditioned	1.43137e-06	0.965488	4.01742e-08	0.0270908	0.00741946	13.4569	OID30277	no_MHC	UKB
180907	rs9326250	11	117902620	SCN4B	ENSG00000177098	depression_Als_noukb_included	C	2565	rs181419298	unconditioned	1.70055e-17	0.964816	4.76333e-19	0.0270169	0.0081675	38.613	OID30277	no_MHC	UKB
180908	rs9326250	11	117902620	SCN4B	ENSG00000177098	depression_Als_noukb_included	C	2565	rs182763944	unconditioned	1.75659e-07	0.840104	4.94735e-09	0.0235248	0.136371	15.5547	OID30277	no_MHC	UKB
180909	rs9326250	11	117902620	SCN4B	ENSG00000177098	depression_Als_noukb_included	C	2565	rs2155854	unconditioned	6.73681e-48	0.965181	1.887e-49	0.0270273	0.00779208	108.616	OID30277	no_MHC	UKB
180910	rs9326250	11	117902620	SCN4B	ENSG00000177098	depression_Als_noukb_included	C	2565	rs4936428	unconditioned	2.94598e-05	0.970211	8.25021e-07	0.0271681	0.00259027	10.4325	OID30277	no_MHC	UKB
180911	rs9326250	11	117902620	SCN4B	ENSG00000177098	depression_Als_noukb_included	C	2575	rs598746	unconditioned	6.70392e-21	0.970702	1.87884e-22	0.0272028	0.00209558	46.4516	OID30277	no_MHC	UKB
180912	rs9326250	11	117902620	SCN4B	ENSG00000177098	depression_Als_noukb_included	C	2572	rs61900623	unconditioned	1.20001e-66	0.966132	3.36567e-68	0.0270903	0.00677805	151.788	OID30277	no_MHC	UKB
180913	rs9326250	11	117902620	SCN4B	ENSG00000177098	depression_Als_noukb_included	C	2565	rs627999	unconditioned	0.0125046	0.953294	0.000350258	0.0266948	0.00715631	4.38166	OID30277	no_MHC	UKB
180914	rs9326250	11	117902620	SCN4B	ENSG00000177098	depression_Als_noukb_included	C	2567	rs639978	unconditioned	4.67032e-10	0.965306	1.30888e-11	0.0270456	0.00764814	21.4846	OID30277	no_MHC	UKB
180915	rs9326250	11	117902620	SCN4B	ENSG00000177098	depression_Als_noukb_included	C	2590	rs72488011	unconditioned	9.99891e-14	0.967187	2.81496e-15	0.0272233	0.00558937	29.9337	OID30277	no_MHC	UKB
180916	rs9326250	11	117902620	SCN4B	ENSG00000177098	depression_Als_ukb_included	C	2878	unconditioned	unconditioned	0	0.863776	0	0.134732	0.00149251	3303.8	OID30277	no_MHC	UKB
180917	rs9326250	11	117902620	SCN4B	ENSG00000177098	depression_Als_ukb_included	C	2590	rs10790239	unconditioned	0.000288432	0.87225	4.06058e-05	0.122792	0.00462906	8.15105	OID30277	no_MHC	UKB
180918	rs9326250	11	117902620	SCN4B	ENSG00000177098	depression_Als_ukb_included	C	2590	rs11216781	unconditioned	3.27621e-13	0.870865	4.61173e-14	0.12258	0.00655516	28.7469	OID30277	no_MHC	UKB
180919	rs9326250	11	117902620	SCN4B	ENSG00000177098	depression_Als_ukb_included	C	2586	rs112525313	unconditioned	1.88997e-27	0.874263	2.65962e-28	0.123027	0.00271032	61.5332	OID30277	no_MHC	UKB
180920	rs9326250	11	117902620	SCN4B	ENSG00000177098	depression_Als_ukb_included	C	2586	rs113137102	unconditioned	4.23864e-06	0.871994	5.96489e-07	0.122707	0.00529408	12.3713	OID30277	no_MHC	UKB
180921	rs9326250	11	117902620	SCN4B	ENSG00000177098	depression_Als_ukb_included	C	2595	rs11604096	unconditioned	0.00286628	0.871628	0.000403408	0.122673	0.00242986	5.85474	OID30277	no_MHC	UKB
180922	rs9326250	11	117902620	SCN4B	ENSG00000177098	depression_Als_ukb_included	C	2586	rs117745694	unconditioned	1.97645e-10	0.871447	2.78141e-11	0.12263	0.0059224	22.3445	OID30277	no_MHC	UKB
180923	rs9326250	11	117902620	SCN4B	ENSG00000177098	depression_Als_ukb_included	C	2590	rs12225323	unconditioned	1.29589e-06	0.874195	1.82379e-07	0.123029	0.00277515	13.5563	OID30277	no_MHC	UKB
180924	rs9326250	11	117902620	SCN4B	ENSG00000177098	depression_Als_ukb_included	C	2586	rs181419298	unconditioned	1.53386e-17	0.869936	2.15855e-18	0.122416	0.00764831	38.7162	OID30277	no_MHC	UKB
180925	rs9326250	11	117902620	SCN4B	ENSG00000177098	depression_Als_ukb_included	C	2586	rs182763944	unconditioned	1.00597e-07	0.480963	1.42505e-08	0.0676812	0.451355	16.1121	OID30277	no_MHC	UKB
180926	rs9326250	11	117902620	SCN4B	ENSG00000177098	depression_Als_ukb_included	C	2586	rs2155854	unconditioned	5.91561e-48	0.847587	8.32678e-49	0.119273	0.0331404	108.746	OID30277	no_MHC	UKB
180927	rs9326250	11	117902620	SCN4B	ENSG00000177098	depression_Als_ukb_included	C	2586	rs4936428	unconditioned	2.65619e-05	0.874925	3.73786e-06	0.12312	0.00192442	10.536	OID30277	no_MHC	UKB
180928	rs9326250	11	117902620	SCN4B	ENSG00000177098	depression_Als_ukb_included	C	2596	rs598746	unconditioned	6.04441e-21	0.875324	8.50681e-22	0.12319	0.00148591	46.5552	OID30277	no_MHC	UKB
180929	rs9326250	11	117902620	SCN4B	ENSG00000177098	depression_Als_ukb_included	C	2593	rs61900623	unconditioned	1.08557e-66	0.872902	1.52791e-67	0.122855	0.00424299	151.889	OID30277	no_MHC	UKB
180930	rs9326250	11	117902620	SCN4B	ENSG00000177098	depression_Als_ukb_included	C	2586	rs627999	unconditioned	0.0112681	0.859083	0.00158573	0.12089	0.00717321	4.48578	OID30277	no_MHC	UKB
180931	rs9326250	11	117902620	SCN4B	ENSG00000177098	depression_Als_ukb_included	C	2588	rs639978	unconditioned	4.20562e-10	0.869085	5.91934e-11	0.122314	0.00860132	21.5894	OID30277	no_MHC	UKB
180932	rs9326250	11	117902620	SCN4B	ENSG00000177098	depression_Als_ukb_included	C	2611	rs72488011	unconditioned	9.02779e-14	0.873193	1.27142e-14	0.122972	0.00383506	30.0359	OID30277	no_MHC	UKB
180933	rs9326250	11	117902620	SCN4B	ENSG00000177098	schizophrenia	C	2898	unconditioned	unconditioned	0	0.39445	0	0.60347	0.00207977	3304.59	OID30277	no_MHC	UKB
180934	rs9326250	11	117902620	SCN4B	ENSG00000177098	schizophrenia	C	2600	rs10790239	unconditioned	0.000130623	0.39499	0.00019704	0.595819	0.00886356	8.9432	OID30277	no_MHC	UKB
180935	rs9326250	11	117902620	SCN4B	ENSG00000177098	schizophrenia	C	2600	rs11216781	unconditioned	1.49578e-13	0.397535	2.25633e-13	0.599663	0.0028023	29.531	OID30277	no_MHC	UKB
180936	rs9326250	11	117902620	SCN4B	ENSG00000177098	schizophrenia	C	2596	rs112525313	unconditioned	8.5185e-28	0.394092	1.28498e-27	0.594461	0.0114463	62.3301	OID30277	no_MHC	UKB
180937	rs9326250	11	117902620	SCN4B	ENSG00000177098	schizophrenia	C	2596	rs113137102	unconditioned	1.75811e-06	0.361734	2.65244e-06	0.54565	0.0926116	13.2513	OID30277	no_MHC	UKB
180938	rs9326250	11	117902620	SCN4B	ENSG00000177098	schizophrenia	C	2605	rs11604096	unconditioned	0.00130122	0.395641	0.00196286	0.596813	0.00428179	6.64446	OID30277	no_MHC	UKB
180939	rs9326250	11	117902620	SCN4B	ENSG00000177098	schizophrenia	C	2596	rs117745694	unconditioned	8.97184e-11	0.395663	1.35336e-10	0.596831	0.00750536	23.1343	OID30277	no_MHC	UKB
180940	rs9326250	11	117902620	SCN4B	ENSG00000177098	schizophrenia	C	2600	rs12225323	unconditioned	5.89094e-07	0.397344	8.88632e-07	0.599379	0.00327509	14.3447	OID30277	no_MHC	UKB
180941	rs9326250	11	117902620	SCN4B	ENSG00000177098	schizophrenia	C	2596	rs181419298	unconditioned	6.93466e-18	0.393476	1.04614e-17	0.593574	0.0129498	39.51	OID30277	no_MHC	UKB
180942	rs9326250	11	117902620	SCN4B	ENSG00000177098	schizophrenia	C	2596	rs182763944	unconditioned	8.26055e-08	0.3951	1.24607e-07	0.595981	0.00891822	16.3092	OID30277	no_MHC	UKB
180943	rs9326250	11	117902620	SCN4B	ENSG00000177098	schizophrenia	C	2596	rs2155854	unconditioned	2.77625e-48	0.397745	4.18779e-48	0.599971	0.00228361	109.503	OID30277	no_MHC	UKB
180944	rs9326250	11	117902620	SCN4B	ENSG00000177098	schizophrenia	C	2596	rs4936428	unconditioned	1.20786e-05	0.397771	1.82197e-05	0.60001	0.00218856	11.3241	OID30277	no_MHC	UKB
180945	rs9326250	11	117902620	SCN4B	ENSG00000177098	schizophrenia	C	2606	rs598746	unconditioned	2.74781e-21	0.39786	4.14504e-21	0.600164	0.00197592	47.3435	OID30277	no_MHC	UKB
180946	rs9326250	11	117902620	SCN4B	ENSG00000177098	schizophrenia	C	2603	rs61900623	unconditioned	4.92404e-67	0.396559	7.42783e-67	0.598197	0.00524437	152.679	OID30277	no_MHC	UKB
180947	rs9326250	11	117902620	SCN4B	ENSG00000177098	schizophrenia	C	2596	rs627999	unconditioned	0.00512084	0.390411	0.00772454	0.588908	0.00783528	5.27444	OID30277	no_MHC	UKB
180948	rs9326250	11	117902620	SCN4B	ENSG00000177098	schizophrenia	C	2598	rs639978	unconditioned	1.91583e-10	0.396002	2.89e-10	0.597354	0.00664436	22.3757	OID30277	no_MHC	UKB
180949	rs9326250	11	117902620	SCN4B	ENSG00000177098	schizophrenia	C	2621	rs72488011	unconditioned	4.10371e-14	0.396956	6.19128e-14	0.598884	0.00415988	30.8243	OID30277	no_MHC	UKB
180950	rs2586524	17	54986971	SCPEP1	ENSG00000121064	anxiety_pgc_2026	C	2083	unconditioned	unconditioned	7.97457e-299	0.955851	3.27759e-300	0.0392812	0.00486787	686.397	OID30278	no_MHC	UKB
180951	rs2586524	17	54986971	SCPEP1	ENSG00000121064	anxiety_pgc_2026	C	1796	rs11559131	unconditioned	3.23432e-08	0.963437	1.10602e-09	0.0329423	0.00362118	17.2469	OID30278	no_MHC	UKB
180952	rs2586524	17	54986971	SCPEP1	ENSG00000121064	anxiety_pgc_2026	C	1792	rs34449028	unconditioned	1.13378e-14	0.956159	3.87536e-16	0.0326712	0.0111695	32.1106	OID30278	no_MHC	UKB
180953	rs2586524	17	54986971	SCPEP1	ENSG00000121064	anxiety_pgc_2026	C	1795	rs4794677	unconditioned	1.14137e-34	0.962477	3.903e-36	0.032908	0.00461494	78.1557	OID30278	no_MHC	UKB
180954	rs2586524	17	54986971	SCPEP1	ENSG00000121064	anxiety_pgc_2026	C	1793	rs67347786	unconditioned	3.91529e-29	0.962702	1.33846e-30	0.032906	0.0043923	65.4101	OID30278	no_MHC	UKB
180955	rs2586524	17	54986971	SCPEP1	ENSG00000121064	bipolar	C	2408	unconditioned	unconditioned	7.82548e-299	0.940622	4.52944e-300	0.0544389	0.00493904	686.416	OID30278	no_MHC	UKB
180956	rs2586524	17	54986971	SCPEP1	ENSG00000121064	bipolar	C	1953	rs11559131	unconditioned	3.19672e-08	0.952163	1.33226e-09	0.039674	0.00816328	17.2586	OID30278	no_MHC	UKB
180957	rs2586524	17	54986971	SCPEP1	ENSG00000121064	bipolar	C	1949	rs34449028	unconditioned	9.94613e-15	0.838731	4.14172e-16	0.0347996	0.126469	32.2416	OID30278	no_MHC	UKB
180958	rs2586524	17	54986971	SCPEP1	ENSG00000121064	bipolar	C	1952	rs4794677	unconditioned	1.13271e-34	0.955127	4.71865e-36	0.0397836	0.00508894	78.1633	OID30278	no_MHC	UKB
180959	rs2586524	17	54986971	SCPEP1	ENSG00000121064	bipolar	C	1950	rs67347786	unconditioned	3.83519e-29	0.942992	1.59775e-30	0.0392676	0.0177402	65.4307	OID30278	no_MHC	UKB
180960	rs2586524	17	54986971	SCPEP1	ENSG00000121064	bipolar_noukb	C	2404	unconditioned	unconditioned	7.8516e-299	0.943861	4.26342e-300	0.0512467	0.00489266	686.412	OID30278	no_MHC	UKB
180961	rs2586524	17	54986971	SCPEP1	ENSG00000121064	bipolar_noukb	C	1948	rs11559131	unconditioned	3.19634e-08	0.952055	1.33642e-09	0.0397983	0.00814657	17.2587	OID30278	no_MHC	UKB
180962	rs2586524	17	54986971	SCPEP1	ENSG00000121064	bipolar_noukb	C	1944	rs34449028	unconditioned	1.01291e-14	0.854169	4.23162e-16	0.0355742	0.110257	32.2234	OID30278	no_MHC	UKB
180963	rs2586524	17	54986971	SCPEP1	ENSG00000121064	bipolar_noukb	C	1947	rs4794677	unconditioned	1.13261e-34	0.955042	4.73351e-36	0.0399091	0.00504934	78.1634	OID30278	no_MHC	UKB
180964	rs2586524	17	54986971	SCPEP1	ENSG00000121064	bipolar_noukb	C	1945	rs67347786	unconditioned	3.8427e-29	0.944838	1.60599e-30	0.0394723	0.0156894	65.4288	OID30278	no_MHC	UKB
180965	rs2586524	17	54986971	SCPEP1	ENSG00000121064	depression_Als_noukb_included	C	2278	unconditioned	unconditioned	7.98775e-299	0.959406	3.00669e-300	0.0361087	0.00448521	686.395	OID30278	no_MHC	UKB
180966	rs2586524	17	54986971	SCPEP1	ENSG00000121064	depression_Als_noukb_included	C	1917	rs11559131	unconditioned	3.25005e-08	0.967921	9.63766e-10	0.0286993	0.00337944	17.242	OID30278	no_MHC	UKB
180967	rs2586524	17	54986971	SCPEP1	ENSG00000121064	depression_Als_noukb_included	C	1913	rs34449028	unconditioned	1.14494e-14	0.965354	3.39358e-16	0.028607	0.0060394	32.1008	OID30278	no_MHC	UKB
180968	rs2586524	17	54986971	SCPEP1	ENSG00000121064	depression_Als_noukb_included	C	1916	rs4794677	unconditioned	1.14551e-34	0.965825	3.39707e-36	0.0286364	0.0055389	78.152	OID30278	no_MHC	UKB
180969	rs2586524	17	54986971	SCPEP1	ENSG00000121064	depression_Als_noukb_included	C	1914	rs67347786	unconditioned	3.92496e-29	0.965036	1.16361e-30	0.0286036	0.00636055	65.4076	OID30278	no_MHC	UKB
180970	rs2586524	17	54986971	SCPEP1	ENSG00000121064	depression_Als_ukb_included	C	2366	unconditioned	unconditioned	8.11256e-299	0.972008	1.77353e-300	0.0212428	0.00674945	686.38	OID30278	no_MHC	UKB
180971	rs2586524	17	54986971	SCPEP1	ENSG00000121064	depression_Als_ukb_included	C	1932	rs11559131	unconditioned	3.29411e-08	0.981118	5.49023e-10	0.0163496	0.00253255	17.2285	OID30278	no_MHC	UKB
180972	rs2586524	17	54986971	SCPEP1	ENSG00000121064	depression_Als_ukb_included	C	1928	rs34449028	unconditioned	1.16261e-14	0.98034	1.93649e-16	0.0163255	0.0033347	32.0855	OID30278	no_MHC	UKB
180973	rs2586524	17	54986971	SCPEP1	ENSG00000121064	depression_Als_ukb_included	C	1931	rs4794677	unconditioned	1.1559e-34	0.974638	1.92867e-36	0.0162532	0.00910911	78.143	OID30278	no_MHC	UKB
180974	rs2586524	17	54986971	SCPEP1	ENSG00000121064	depression_Als_ukb_included	C	1929	rs67347786	unconditioned	3.9896e-29	0.980945	6.6463e-31	0.0163389	0.00271657	65.3913	OID30278	no_MHC	UKB
180975	rs2586524	17	54986971	SCPEP1	ENSG00000121064	schizophrenia	C	2420	unconditioned	unconditioned	7.11363e-299	0.855117	1.11836e-299	0.134426	0.0104566	686.511	OID30278	no_MHC	UKB
180976	rs2586524	17	54986971	SCPEP1	ENSG00000121064	schizophrenia	C	1952	rs11559131	unconditioned	2.91676e-08	0.868784	3.78747e-09	0.112795	0.0184205	17.3502	OID30278	no_MHC	UKB
180977	rs2586524	17	54986971	SCPEP1	ENSG00000121064	schizophrenia	C	1948	rs34449028	unconditioned	1.03263e-14	0.870798	1.34003e-15	0.112986	0.0162162	32.2041	OID30278	no_MHC	UKB
180978	rs2586524	17	54986971	SCPEP1	ENSG00000121064	schizophrenia	C	1951	rs4794677	unconditioned	1.03958e-34	0.876607	1.34937e-35	0.113773	0.00962003	78.2491	OID30278	no_MHC	UKB
180979	rs2586524	17	54986971	SCPEP1	ENSG00000121064	schizophrenia	C	1949	rs67347786	unconditioned	3.57577e-29	0.879208	4.64051e-30	0.114094	0.00669791	65.5008	OID30278	no_MHC	UKB
180980	rs7213862	17	55026119	SCPEP1	ENSG00000121064	anxiety_pgc_2026	C	2188	unconditioned	unconditioned	7.95748e-299	0.954259	3.40949e-300	0.0408816	0.00485976	686.399	OID30278	no_MHC	UKB
180981	rs7213862	17	55026119	SCPEP1	ENSG00000121064	anxiety_pgc_2026	C	1892	rs11559131	unconditioned	3.20602e-08	0.961969	1.14711e-09	0.0344156	0.00361566	17.2557	OID30278	no_MHC	UKB
180982	rs7213862	17	55026119	SCPEP1	ENSG00000121064	anxiety_pgc_2026	C	1888	rs34449028	unconditioned	1.13502e-14	0.954711	4.05935e-16	0.0341337	0.0111551	32.1095	OID30278	no_MHC	UKB
180983	rs7213862	17	55026119	SCPEP1	ENSG00000121064	anxiety_pgc_2026	C	1891	rs4794677	unconditioned	1.12922e-34	0.961014	4.04029e-36	0.0343799	0.004606	78.1664	OID30278	no_MHC	UKB
180984	rs7213862	17	55026119	SCPEP1	ENSG00000121064	anxiety_pgc_2026	C	1889	rs67347786	unconditioned	3.87024e-29	0.961236	1.38435e-30	0.0343782	0.00438562	65.4217	OID30278	no_MHC	UKB
180985	rs7213862	17	55026119	SCPEP1	ENSG00000121064	bipolar	C	2504	unconditioned	unconditioned	7.83099e-299	0.941616	4.44472e-300	0.0534394	0.00494426	686.415	OID30278	no_MHC	UKB
180986	rs7213862	17	55026119	SCPEP1	ENSG00000121064	bipolar	C	2044	rs11559131	unconditioned	3.16361e-08	0.949085	1.42621e-09	0.0427783	0.00813683	17.269	OID30278	no_MHC	UKB
180987	rs7213862	17	55026119	SCPEP1	ENSG00000121064	bipolar	C	2040	rs34449028	unconditioned	9.94476e-15	0.836344	4.47986e-16	0.0375491	0.126107	32.2417	OID30278	no_MHC	UKB
180988	rs7213862	17	55026119	SCPEP1	ENSG00000121064	bipolar	C	2043	rs4794677	unconditioned	1.1188e-34	0.95203	5.04174e-36	0.0428972	0.00507244	78.1756	OID30278	no_MHC	UKB
180989	rs7213862	17	55026119	SCPEP1	ENSG00000121064	bipolar	C	2041	rs67347786	unconditioned	3.78475e-29	0.939973	1.70565e-30	0.0423434	0.0176834	65.444	OID30278	no_MHC	UKB
180990	rs7213862	17	55026119	SCPEP1	ENSG00000121064	bipolar_noukb	C	2500	unconditioned	unconditioned	7.81614e-299	0.939928	4.59067e-300	0.0552001	0.00487227	686.417	OID30278	no_MHC	UKB
180991	rs7213862	17	55026119	SCPEP1	ENSG00000121064	bipolar_noukb	C	2039	rs11559131	unconditioned	3.15963e-08	0.947895	1.46672e-09	0.0439938	0.00811092	17.2702	OID30278	no_MHC	UKB
180992	rs7213862	17	55026119	SCPEP1	ENSG00000121064	bipolar_noukb	C	2035	rs34449028	unconditioned	1.01168e-14	0.85082	4.69284e-16	0.0393566	0.109824	32.2246	OID30278	no_MHC	UKB
180993	rs7213862	17	55026119	SCPEP1	ENSG00000121064	bipolar_noukb	C	2038	rs4794677	unconditioned	1.11741e-34	0.950855	5.18511e-36	0.0441173	0.00502732	78.1769	OID30278	no_MHC	UKB
180994	rs7213862	17	55026119	SCPEP1	ENSG00000121064	bipolar_noukb	C	2036	rs67347786	unconditioned	3.78784e-29	0.940741	1.75767e-30	0.0436376	0.0156214	65.4432	OID30278	no_MHC	UKB
180995	rs7213862	17	55026119	SCPEP1	ENSG00000121064	depression_Als_noukb_included	C	2374	unconditioned	unconditioned	7.97049e-299	0.957694	3.1487e-300	0.0378287	0.00447721	686.397	OID30278	no_MHC	UKB
180996	rs7213862	17	55026119	SCPEP1	ENSG00000121064	depression_Als_noukb_included	C	2008	rs11559131	unconditioned	3.22113e-08	0.966222	1.01371e-09	0.0304041	0.0033735	17.2509	OID30278	no_MHC	UKB
180997	rs7213862	17	55026119	SCPEP1	ENSG00000121064	depression_Als_noukb_included	C	2004	rs34449028	unconditioned	1.14603e-14	0.963663	3.60501e-16	0.0303074	0.00602967	32.0999	OID30278	no_MHC	UKB
180998	rs7213862	17	55026119	SCPEP1	ENSG00000121064	depression_Als_noukb_included	C	2007	rs4794677	unconditioned	1.13312e-34	0.964125	3.56615e-36	0.0303375	0.00553702	78.1629	OID30278	no_MHC	UKB
180999	rs7213862	17	55026119	SCPEP1	ENSG00000121064	depression_Als_noukb_included	C	2005	rs67347786	unconditioned	3.87897e-29	0.963347	1.22044e-30	0.0303035	0.00634942	65.4194	OID30278	no_MHC	UKB
181000	rs7213862	17	55026119	SCPEP1	ENSG00000121064	depression_Als_ukb_included	C	2462	unconditioned	unconditioned	8.10332e-299	0.971357	1.8274e-300	0.0218985	0.00674493	686.381	OID30278	no_MHC	UKB
181001	rs7213862	17	55026119	SCPEP1	ENSG00000121064	depression_Als_ukb_included	C	2022	rs11559131	unconditioned	3.26866e-08	0.980552	5.64012e-10	0.016917	0.00253109	17.2363	OID30278	no_MHC	UKB
181002	rs7213862	17	55026119	SCPEP1	ENSG00000121064	depression_Als_ukb_included	C	2018	rs34449028	unconditioned	1.16509e-14	0.979774	2.00916e-16	0.0168926	0.00333335	32.0834	OID30278	no_MHC	UKB
181003	rs7213862	17	55026119	SCPEP1	ENSG00000121064	depression_Als_ukb_included	C	2021	rs4794677	unconditioned	1.14473e-34	0.974065	1.9774e-36	0.0168167	0.00911837	78.1527	OID30278	no_MHC	UKB
181004	rs7213862	17	55026119	SCPEP1	ENSG00000121064	depression_Als_ukb_included	C	2019	rs67347786	unconditioned	3.94748e-29	0.980379	6.8084e-31	0.0169063	0.00271501	65.4019	OID30278	no_MHC	UKB
181005	rs7213862	17	55026119	SCPEP1	ENSG00000121064	schizophrenia	C	2516	unconditioned	unconditioned	6.0104e-299	0.722753	2.23216e-299	0.268409	0.00883805	686.679	OID30278	no_MHC	UKB
181006	rs7213862	17	55026119	SCPEP1	ENSG00000121064	schizophrenia	C	2043	rs11559131	unconditioned	2.44221e-08	0.732673	8.39349e-09	0.251793	0.0155346	17.5278	OID30278	no_MHC	UKB
181007	rs7213862	17	55026119	SCPEP1	ENSG00000121064	schizophrenia	C	2039	rs34449028	unconditioned	8.72894e-15	0.734105	2.99928e-15	0.252226	0.0136694	32.3721	OID30278	no_MHC	UKB
181008	rs7213862	17	55026119	SCPEP1	ENSG00000121064	schizophrenia	C	2042	rs4794677	unconditioned	8.67539e-35	0.738231	2.98113e-35	0.253671	0.00809791	78.43	OID30278	no_MHC	UKB
181009	rs7213862	17	55026119	SCPEP1	ENSG00000121064	schizophrenia	C	2040	rs67347786	unconditioned	2.97985e-29	0.740072	1.0239e-29	0.25429	0.00563796	65.6831	OID30278	no_MHC	UKB
181010	rs9996723	4	174331387	SCRG1	ENSG00000164106	anxiety_pgc_2026	C	2262	unconditioned	unconditioned	2.61056e-55	0.934268	1.12288e-56	0.04016	0.0255725	125.683	OID30333	no_MHC	UKB
181011	rs9996723	4	174331387	SCRG1	ENSG00000164106	anxiety_pgc_2026	C	2068	rs13113763	unconditioned	0.000223176	0.916496	8.50641e-06	0.0348841	0.0483878	8.40755	OID30333	no_MHC	UKB
181012	rs9996723	4	174331387	SCRG1	ENSG00000164106	anxiety_pgc_2026	C	2072	rs151120792	unconditioned	3.23002e-05	0.946874	1.23064e-06	0.0360588	0.0170339	10.3404	OID30333	no_MHC	UKB
181013	rs9996723	4	174331387	SCRG1	ENSG00000164106	anxiety_pgc_2026	C	2071	rs9996723	unconditioned	2.28813e-25	0.940975	8.72174e-27	0.0358443	0.0231805	56.7369	OID30333	no_MHC	UKB
181014	rs9996723	4	174331387	SCRG1	ENSG00000164106	bipolar	C	2349	unconditioned	unconditioned	1.565e-55	0.810438	8.84304e-57	0.04565	0.143912	126.194	OID30333	no_MHC	UKB
181015	rs9996723	4	174331387	SCRG1	ENSG00000164106	bipolar	C	2124	rs13113763	unconditioned	0.000226644	0.930689	1.0684e-05	0.0438475	0.0252265	8.39213	OID30333	no_MHC	UKB
181016	rs9996723	4	174331387	SCRG1	ENSG00000164106	bipolar	C	2128	rs151120792	unconditioned	3.19307e-05	0.936535	1.50737e-06	0.0441923	0.0192398	10.3519	OID30333	no_MHC	UKB
181017	rs9996723	4	174331387	SCRG1	ENSG00000164106	bipolar	C	2129	rs9996723	unconditioned	2.02052e-25	0.840531	9.79906e-27	0.0406451	0.118824	56.8613	OID30333	no_MHC	UKB
181018	rs9996723	4	174331387	SCRG1	ENSG00000164106	bipolar_noukb	C	2357	unconditioned	unconditioned	1.60158e-55	0.829381	8.94828e-57	0.0462144	0.124405	126.171	OID30333	no_MHC	UKB
181019	rs9996723	4	174331387	SCRG1	ENSG00000164106	bipolar_noukb	C	2128	rs13113763	unconditioned	0.000226639	0.930685	1.05669e-05	0.0433666	0.0257111	8.39215	OID30333	no_MHC	UKB
181020	rs9996723	4	174331387	SCRG1	ENSG00000164106	bipolar_noukb	C	2132	rs151120792	unconditioned	3.17827e-05	0.932183	1.48483e-06	0.0435256	0.0242586	10.3566	OID30333	no_MHC	UKB
181021	rs9996723	4	174331387	SCRG1	ENSG00000164106	bipolar_noukb	C	2133	rs9996723	unconditioned	2.04192e-25	0.849446	9.75835e-27	0.040485	0.110069	56.8507	OID30333	no_MHC	UKB
181022	rs9996723	4	174331387	SCRG1	ENSG00000164106	depression_Als_noukb_included	C	2214	unconditioned	unconditioned	1.8074e-55	0.935979	1.18751e-56	0.0614936	0.00252789	126.05	OID30333	no_MHC	UKB
181023	rs9996723	4	174331387	SCRG1	ENSG00000164106	depression_Als_noukb_included	C	2049	rs13113763	unconditioned	0.000237769	0.97638	4.81654e-06	0.0197751	0.00360244	8.34421	OID30333	no_MHC	UKB
181024	rs9996723	4	174331387	SCRG1	ENSG00000164106	depression_Als_noukb_included	C	2053	rs151120792	unconditioned	3.34316e-05	0.971487	6.78769e-07	0.0197155	0.00876312	10.306	OID30333	no_MHC	UKB
181025	rs9996723	4	174331387	SCRG1	ENSG00000164106	depression_Als_noukb_included	C	2053	rs9996723	unconditioned	2.34861e-25	0.977037	4.75936e-27	0.0197961	0.00316689	56.7108	OID30333	no_MHC	UKB
181026	rs9996723	4	174331387	SCRG1	ENSG00000164106	depression_Als_ukb_included	C	2334	unconditioned	unconditioned	1.84817e-55	0.957081	7.69007e-57	0.0398201	0.00309844	126.028	OID30333	no_MHC	UKB
181027	rs9996723	4	174331387	SCRG1	ENSG00000164106	depression_Als_ukb_included	C	2090	rs13113763	unconditioned	0.00023564	0.967603	7.23517e-06	0.0297071	0.00244655	8.3532	OID30333	no_MHC	UKB
181028	rs9996723	4	174331387	SCRG1	ENSG00000164106	depression_Als_ukb_included	C	2094	rs151120792	unconditioned	3.27824e-05	0.961517	1.00821e-06	0.0295623	0.00888655	10.3256	OID30333	no_MHC	UKB
181029	rs9996723	4	174331387	SCRG1	ENSG00000164106	depression_Als_ukb_included	C	2095	rs9996723	unconditioned	2.32662e-25	0.967865	7.14691e-27	0.0297284	0.00240666	56.7202	OID30333	no_MHC	UKB
181030	rs9996723	4	174331387	SCRG1	ENSG00000164106	schizophrenia	C	2369	unconditioned	unconditioned	1.38093e-55	0.715117	5.38376e-56	0.278794	0.00608949	126.319	OID30333	no_MHC	UKB
181031	rs9996723	4	174331387	SCRG1	ENSG00000164106	schizophrenia	C	2121	rs13113763	unconditioned	0.000145315	0.596718	5.29302e-05	0.217166	0.185918	8.83661	OID30333	no_MHC	UKB
181032	rs9996723	4	174331387	SCRG1	ENSG00000164106	schizophrenia	C	2125	rs151120792	unconditioned	2.45142e-05	0.719009	8.91731e-06	0.261528	0.01943	10.6163	OID30333	no_MHC	UKB
181033	rs9996723	4	174331387	SCRG1	ENSG00000164106	schizophrenia	C	2126	rs9996723	unconditioned	1.75618e-25	0.730568	6.38633e-26	0.265666	0.00376646	57.0015	OID30333	no_MHC	UKB
181034	rs9271344	6	32583328	SCRIB	ENSG00000180900	anxiety_pgc_2026	T	8218	unconditioned	unconditioned	0.000158808	0.338489	0.00030765	0.655731	0.00531347	8.74781	OID30225	caution_MHC	UKB
181035	rs9271344	6	32583328	SCRIB	ENSG00000180900	anxiety_pgc_2026	T	1312	rs4526236*	unconditioned	0.709753	0.195732	0.0494223	0.0135979	0.0314945	0.342838	OID30225	caution_MHC	UKB
181036	rs9271344	6	32583328	SCRIB	ENSG00000180900	bipolar	T	9045	unconditioned	unconditioned	1.2861e-07	0.000284647	0.000451394	0.999052	0.00021173	15.8665	OID30225	caution_MHC	UKB
181037	rs9271344	6	32583328	SCRIB	ENSG00000180900	bipolar	T	1444	rs4526236*	unconditioned	0.0651659	0.0189009	0.510236	0.147732	0.257965	2.73082	OID30225	caution_MHC	UKB
181038	rs9271344	6	32583328	SCRIB	ENSG00000180900	bipolar_noukb	T	9017	unconditioned	unconditioned	3.11771e-07	0.000688976	0.000451903	0.998652	0.000206987	14.981	OID30225	caution_MHC	UKB
181039	rs9271344	6	32583328	SCRIB	ENSG00000180900	bipolar_noukb	T	1437	rs4526236*	unconditioned	0.129073	0.037406	0.478186	0.138364	0.216972	2.04738	OID30225	caution_MHC	UKB
181040	rs9271344	6	32583328	SCRIB	ENSG00000180900	depression_Als_noukb_included	T	8733	unconditioned	unconditioned	0.000384883	0.853297	6.46872e-05	0.143411	0.00284276	7.86257	OID30225	caution_MHC	UKB
181041	rs9271344	6	32583328	SCRIB	ENSG00000180900	depression_Als_noukb_included	T	1404	rs4526236*	unconditioned	0.770692	0.211633	0.0127461	0.00349866	0.00142992	0.260466	OID30225	caution_MHC	UKB
181042	rs9271344	6	32583328	SCRIB	ENSG00000180900	depression_Als_ukb_included	T	8497	unconditioned	unconditioned	6.2012e-05	0.134828	0.00039665	0.862405	0.00230865	9.68818	OID30225	caution_MHC	UKB
181043	rs9271344	6	32583328	SCRIB	ENSG00000180900	depression_Als_ukb_included	T	1393	rs4526236*	unconditioned	0.526089	0.105666	0.250532	0.0502527	0.0674593	0.642285	OID30225	caution_MHC	UKB
181044	rs9271344	6	32583328	SCRIB	ENSG00000180900	schizophrenia	T	9088	unconditioned	unconditioned	1.14713e-26	2.53504e-23	0.000450647	0.995876	0.00367294	59.7299	OID30225	caution_MHC	UKB
181045	rs9271344	6	32583328	SCRIB	ENSG00000180900	schizophrenia	T	1437	rs4526236*	rs116667074	8.03618e-11	2.34399e-11	0.321734	0.0932585	0.585007	23.2445	OID30225	caution_MHC	UKB
181046	rs9271344	6	32583328	SCRIB	ENSG00000180900	schizophrenia	T	1437	rs4526236*	rs9273529	2.46862e-07	7.11657e-08	0.768532	0.221543	0.00992474	15.2144	OID30225	caution_MHC	UKB
181047	rs9271344	6	32583328	SCRIB	ENSG00000180900	schizophrenia	T	1450	rs4526236*	unconditioned	8.99822e-19	2.62468e-19	0.24647	0.0712104	0.682319	41.5521	OID30225	caution_MHC	UKB
181048	rs9271344	6	32583328	SCRIB	ENSG00000180900	schizophrenia	T	1436	unconditioned	rs116667074	7.12672e-13	0.00285324	2.33651e-10	0.935376	0.0617711	27.9698	OID30225	caution_MHC	UKB
181049	rs9271344	6	32583328	SCRIB	ENSG00000180900	schizophrenia	T	1436	unconditioned	rs9273529	9.76846e-10	0.00304112	3.20217e-07	0.996899	5.93429e-05	20.7467	OID30225	caution_MHC	UKB
181050	rs9271377	6	32587165	SCRIB	ENSG00000180900	anxiety_pgc_2026	T	8255	unconditioned	unconditioned	1.35494e-06	0.340922	2.60651e-06	0.65583	0.00324424	13.5118	OID30558	caution_MHC	UKB
181051	rs9271377	6	32587165	SCRIB	ENSG00000180900	anxiety_pgc_2026	T	1314	rs9271377*	unconditioned	0.882945	0.0501434	0.0615398	0.00349303	0.00187841	0.124492	OID30558	caution_MHC	UKB
181052	rs9271377	6	32587165	SCRIB	ENSG00000180900	bipolar	T	9082	unconditioned	unconditioned	1.12422e-09	0.000284834	3.94578e-06	0.999708	3.0692e-06	20.6062	OID30558	caution_MHC	UKB
181053	rs9271377	6	32587165	SCRIB	ENSG00000180900	bipolar	T	1446	rs9271377*	unconditioned	0.105752	0.00654753	0.828025	0.0512579	0.00841724	2.24666	OID30558	caution_MHC	UKB
181054	rs9271377	6	32587165	SCRIB	ENSG00000180900	bipolar_noukb	T	9054	unconditioned	unconditioned	2.72111e-09	0.000689421	3.94419e-06	0.999301	5.93858e-06	19.7222	OID30558	caution_MHC	UKB
181055	rs9271377	6	32587165	SCRIB	ENSG00000180900	bipolar_noukb	T	1439	rs9271377*	unconditioned	0.198562	0.0122392	0.735642	0.0453362	0.00822022	1.61665	OID30558	caution_MHC	UKB
181056	rs9271377	6	32587165	SCRIB	ENSG00000180900	depression_Als_noukb_included	T	8770	unconditioned	unconditioned	3.38889e-06	0.853574	5.6959e-07	0.143462	0.00295956	12.595	OID30558	caution_MHC	UKB
181057	rs9271377	6	32587165	SCRIB	ENSG00000180900	depression_Als_noukb_included	T	1406	rs9271377*	unconditioned	0.930413	0.0527121	0.0154063	0.000872242	0.000596503	0.0721269	OID30558	caution_MHC	UKB
181058	rs9271377	6	32587165	SCRIB	ENSG00000180900	depression_Als_ukb_included	T	8534	unconditioned	unconditioned	5.90474e-07	0.150143	3.34002e-06	0.849283	0.000570782	14.3423	OID30558	caution_MHC	UKB
181059	rs9271377	6	32587165	SCRIB	ENSG00000180900	depression_Als_ukb_included	T	1395	rs9271377*	unconditioned	0.641218	0.0340218	0.305369	0.0161991	0.00319232	0.444385	OID30558	caution_MHC	UKB
181060	rs9271377	6	32587165	SCRIB	ENSG00000180900	schizophrenia	T	9125	unconditioned	unconditioned	1.00465e-28	2.5454e-23	3.94671e-06	0.999951	4.53312e-05	64.4677	OID30558	caution_MHC	UKB
181061	rs9271377	6	32587165	SCRIB	ENSG00000180900	schizophrenia	T	1439	rs9271377*	rs116667074	2.32589e-10	1.44201e-11	0.931183	0.0577204	0.0110971	22.1817	OID30558	caution_MHC	UKB
181062	rs9271377	6	32587165	SCRIB	ENSG00000180900	schizophrenia	T	1439	rs9271377*	rs9273529	3.00131e-07	1.86114e-08	0.934364	0.0579331	0.00770281	15.019	OID30558	caution_MHC	UKB
181063	rs9271377	6	32587165	SCRIB	ENSG00000180900	schizophrenia	T	1452	rs9271377*	unconditioned	3.40955e-18	2.12172e-19	0.933909	0.0581081	0.00798245	40.22	OID30558	caution_MHC	UKB
181064	rs9271377	6	32587165	SCRIB	ENSG00000180900	schizophrenia	T	1439	unconditioned	rs116667074	5.27075e-15	2.11017e-05	2.49727e-10	0.999795	0.000183829	32.8766	OID30558	caution_MHC	UKB
181065	rs9271377	6	32587165	SCRIB	ENSG00000180900	schizophrenia	T	1439	unconditioned	rs9273529	6.77938e-12	2.11054e-05	3.21208e-07	0.999978	5.31336e-07	25.7171	OID30558	caution_MHC	UKB
181066	rs2621408	6	32747542	SCRIB	ENSG00000180900	anxiety_pgc_2026	T	8299	unconditioned	unconditioned	3.55019e-06	0.380857	5.72522e-06	0.614184	0.00494935	12.5485	OID31046	caution_MHC	UKB
181067	rs2621408	6	32747542	SCRIB	ENSG00000180900	anxiety_pgc_2026	T	1437	rs9271377*	unconditioned	0.86833	0.076191	0.0494808	0.00434	0.00165865	0.141184	OID31046	caution_MHC	UKB
181068	rs2621408	6	32747542	SCRIB	ENSG00000180900	bipolar	T	9137	unconditioned	unconditioned	7.66585e-08	0.00820853	9.26131e-06	0.991694	8.80103e-05	16.3839	OID31046	caution_MHC	UKB
181069	rs2621408	6	32747542	SCRIB	ENSG00000180900	bipolar	T	1575	rs9271377*	unconditioned	0.101136	0.009272	0.802906	0.0735963	0.0130895	2.29129	OID31046	caution_MHC	UKB
181070	rs2621408	6	32747542	SCRIB	ENSG00000180900	bipolar_noukb	T	9110	unconditioned	unconditioned	2.14716e-07	0.0229914	9.12235e-06	0.976805	0.000194373	15.354	OID31046	caution_MHC	UKB
181071	rs2621408	6	32747542	SCRIB	ENSG00000180900	bipolar_noukb	T	1567	rs9271377*	unconditioned	0.188928	0.017255	0.716307	0.0654087	0.0121008	1.66639	OID31046	caution_MHC	UKB
181072	rs2621408	6	32747542	SCRIB	ENSG00000180900	depression_Als_noukb_included	T	8824	unconditioned	unconditioned	7.8534e-06	0.842415	1.44399e-06	0.154891	0.0026851	11.7546	OID31046	caution_MHC	UKB
181073	rs2621408	6	32747542	SCRIB	ENSG00000180900	depression_Als_noukb_included	T	1533	rs9271377*	unconditioned	0.897506	0.0798508	0.020102	0.00178771	0.000753803	0.108136	OID31046	caution_MHC	UKB
181074	rs2621408	6	32747542	SCRIB	ENSG00000180900	depression_Als_ukb_included	T	8585	unconditioned	unconditioned	1.47211e-06	0.158174	7.83053e-06	0.841365	0.000451721	13.4288	OID31046	caution_MHC	UKB
181075	rs2621408	6	32747542	SCRIB	ENSG00000180900	depression_Als_ukb_included	T	1522	rs9271377*	unconditioned	0.55012	0.0279667	0.396659	0.02016	0.00509444	0.597619	OID31046	caution_MHC	UKB
181076	rs2621408	6	32747542	SCRIB	ENSG00000180900	schizophrenia	T	9182	unconditioned	unconditioned	1.4268e-24	1.52781e-19	9.33739e-06	0.999842	0.000148866	54.9066	OID31046	caution_MHC	UKB
181077	rs2621408	6	32747542	SCRIB	ENSG00000180900	schizophrenia	T	1569	rs9271377*	rs116667074	2.23987e-10	2.05113e-11	0.896624	0.0820859	0.0212903	22.2194	OID31046	caution_MHC	UKB
181078	rs2621408	6	32747542	SCRIB	ENSG00000180900	schizophrenia	T	1569	rs9271377*	rs9273529	2.92661e-07	2.68039e-08	0.910975	0.083428	0.00559652	15.0443	OID31046	caution_MHC	UKB
181079	rs2621408	6	32747542	SCRIB	ENSG00000180900	schizophrenia	T	1582	rs9271377*	unconditioned	3.3112e-18	3.04085e-19	0.906971	0.0832822	0.00974648	40.2492	OID31046	caution_MHC	UKB
181080	rs2621408	6	32747542	SCRIB	ENSG00000180900	schizophrenia	T	1569	unconditioned	rs116667074	4.21699e-13	0.00168807	2.43885e-10	0.976254	0.0220577	28.4945	OID31046	caution_MHC	UKB
181081	rs2621408	6	32747542	SCRIB	ENSG00000180900	schizophrenia	T	1569	unconditioned	rs9273529	5.54535e-10	0.00172612	3.20702e-07	0.998259	1.42754e-05	21.3129	OID31046	caution_MHC	UKB
181082	rs2621380	6	32761353	SCRIB	ENSG00000180900	anxiety_pgc_2026	T	8272	unconditioned	unconditioned	2.97331e-07	0.186145	1.29745e-06	0.812271	0.00158252	15.0284	OID31455	caution_MHC	UKB
181083	rs2621380	6	32761353	SCRIB	ENSG00000180900	anxiety_pgc_2026	T	1437	rs9271377*	unconditioned	0.896937	0.0477767	0.0510762	0.00271916	0.00149078	0.108769	OID31455	caution_MHC	UKB
181084	rs2621380	6	32761353	SCRIB	ENSG00000180900	bipolar	T	9104	unconditioned	unconditioned	1.34146e-08	0.0083801	1.58687e-06	0.991318	0.000300313	18.1269	OID31455	caution_MHC	UKB
181085	rs2621380	6	32761353	SCRIB	ENSG00000180900	bipolar	T	1572	rs9271377*	unconditioned	0.104135	0.00588573	0.826705	0.0467089	0.0165653	2.26207	OID31455	caution_MHC	UKB
181086	rs2621380	6	32761353	SCRIB	ENSG00000180900	bipolar_noukb	T	9077	unconditioned	unconditioned	3.78255e-08	0.0236293	1.56226e-06	0.97593	0.000438617	17.0903	OID31455	caution_MHC	UKB
181087	rs2621380	6	32761353	SCRIB	ENSG00000180900	bipolar_noukb	T	1564	rs9271377*	unconditioned	0.194704	0.0109115	0.738184	0.0413543	0.0148465	1.63628	OID31455	caution_MHC	UKB
181088	rs2621380	6	32761353	SCRIB	ENSG00000180900	depression_Als_noukb_included	T	8785	unconditioned	unconditioned	1.34507e-06	0.841403	2.47222e-07	0.154645	0.0039504	13.5191	OID31455	caution_MHC	UKB
181089	rs2621380	6	32761353	SCRIB	ENSG00000180900	depression_Als_noukb_included	T	1530	rs9271377*	unconditioned	0.926248	0.0513348	0.0207143	0.00114748	0.000555717	0.0766136	OID31455	caution_MHC	UKB
181090	rs2621380	6	32761353	SCRIB	ENSG00000180900	depression_Als_ukb_included	T	8543	unconditioned	unconditioned	2.5234e-07	0.158239	1.34139e-06	0.841168	0.00059181	15.1925	OID31455	caution_MHC	UKB
181091	rs2621380	6	32761353	SCRIB	ENSG00000180900	depression_Als_ukb_included	T	1519	rs9271377*	unconditioned	0.552967	0.024557	0.398699	0.0176999	0.00607727	0.592457	OID31455	caution_MHC	UKB
181092	rs2621380	6	32761353	SCRIB	ENSG00000180900	schizophrenia	T	9151	unconditioned	unconditioned	3.19049e-25	1.99309e-19	1.59651e-06	0.997337	0.00266181	56.4045	OID31455	caution_MHC	UKB
181093	rs2621380	6	32761353	SCRIB	ENSG00000180900	schizophrenia	T	1566	rs9271377*	rs116667074	2.28961e-10	1.28948e-11	0.916529	0.051586	0.0318847	22.1975	OID31455	caution_MHC	UKB
181094	rs2621380	6	32761353	SCRIB	ENSG00000180900	schizophrenia	T	1566	rs9271377*	rs9273529	3.01696e-07	1.69881e-08	0.939096	0.0528712	0.00803279	15.0138	OID31455	caution_MHC	UKB
181095	rs2621380	6	32761353	SCRIB	ENSG00000180900	schizophrenia	T	1579	rs9271377*	unconditioned	3.37339e-18	1.91299e-19	0.924004	0.0523751	0.0236205	40.2306	OID31455	caution_MHC	UKB
181096	rs2621380	6	32761353	SCRIB	ENSG00000180900	schizophrenia	T	1566	unconditioned	rs116667074	5.93663e-14	0.000237643	2.22951e-10	0.892364	0.107398	30.455	OID31455	caution_MHC	UKB
181097	rs2621380	6	32761353	SCRIB	ENSG00000180900	schizophrenia	T	1566	unconditioned	rs9273529	8.55442e-11	0.000266275	3.21175e-07	0.999729	4.85061e-06	23.182	OID31455	caution_MHC	UKB
181098	rs17324153	7	29966141	SCRN1	ENSG00000136193	anxiety_pgc_2026	C	2711	unconditioned	unconditioned	4.33753e-40	0.928157	3.08108e-41	0.0659239	0.00591896	90.6361	OID20542	no_MHC	UKB
181099	rs17324153	7	29966141	SCRN1	ENSG00000136193	anxiety_pgc_2026	C	2429	rs11770210	unconditioned	2.29783e-24	0.950974	1.0868e-25	0.044974	0.00405191	54.4301	OID20542	no_MHC	UKB
181100	rs17324153	7	29966141	SCRN1	ENSG00000136193	anxiety_pgc_2026	C	2429	rs35247132	unconditioned	0.000218961	0.950141	1.0356e-05	0.0449335	0.00469664	8.42662	OID20542	no_MHC	UKB
181101	rs17324153	7	29966141	SCRN1	ENSG00000136193	bipolar	C	2788	unconditioned	unconditioned	3.00886e-42	0.00643864	4.63886e-40	0.992668	0.000893792	95.607	OID20542	no_MHC	UKB
181102	rs17324153	7	29966141	SCRN1	ENSG00000136193	bipolar	C	2477	rs11770210	unconditioned	1.79288e-28	7.41983e-05	2.7183e-26	0.01026	0.989666	63.8886	OID20542	no_MHC	UKB
181103	rs17324153	7	29966141	SCRN1	ENSG00000136193	bipolar	C	2477	rs35247132	unconditioned	1.65095e-06	0.00717912	0.00022824	0.992498	9.33242e-05	13.3142	OID20542	no_MHC	UKB
181104	rs17324153	7	29966141	SCRN1	ENSG00000136193	bipolar_noukb	C	2785	unconditioned	unconditioned	3.98916e-42	0.00853649	4.62848e-40	0.990456	0.0010076	95.325	OID20542	no_MHC	UKB
181105	rs17324153	7	29966141	SCRN1	ENSG00000136193	bipolar_noukb	C	2476	rs11770210	unconditioned	2.14073e-28	8.8594e-05	2.45148e-26	0.00915468	0.990757	63.7112	OID20542	no_MHC	UKB
181106	rs17324153	7	29966141	SCRN1	ENSG00000136193	bipolar_noukb	C	2476	rs35247132	unconditioned	2.20392e-06	0.00958369	0.000227679	0.990056	0.000130154	13.0253	OID20542	no_MHC	UKB
181107	rs17324153	7	29966141	SCRN1	ENSG00000136193	depression_Als_noukb_included	C	2663	unconditioned	unconditioned	9.74871e-41	0.208595	3.68732e-40	0.788979	0.00242639	92.1289	OID20542	no_MHC	UKB
181108	rs17324153	7	29966141	SCRN1	ENSG00000136193	depression_Als_noukb_included	C	2423	rs11770210	unconditioned	5.06344e-25	0.209551	1.90842e-24	0.7898	0.000648419	55.9426	OID20542	no_MHC	UKB
181109	rs17324153	7	29966141	SCRN1	ENSG00000136193	depression_Als_noukb_included	C	2423	rs35247132	unconditioned	4.81355e-05	0.209318	0.000181424	0.788921	0.00153119	9.94149	OID20542	no_MHC	UKB
181110	rs17324153	7	29966141	SCRN1	ENSG00000136193	depression_Als_ukb_included	C	2775	unconditioned	unconditioned	2.64539e-40	0.565906	1.99733e-40	0.427265	0.00682862	91.1306	OID20542	no_MHC	UKB
181111	rs17324153	7	29966141	SCRN1	ENSG00000136193	depression_Als_ukb_included	C	2465	rs11770210	unconditioned	1.3818e-24	0.571862	1.0305e-24	0.426472	0.00166615	54.9387	OID20542	no_MHC	UKB
181112	rs17324153	7	29966141	SCRN1	ENSG00000136193	depression_Als_ukb_included	C	2465	rs35247132	unconditioned	0.000130766	0.568643	9.75205e-05	0.424065	0.0070634	8.9421	OID20542	no_MHC	UKB
181113	rs17324153	7	29966141	SCRN1	ENSG00000136193	schizophrenia	C	2787	unconditioned	unconditioned	3.63816e-40	0.778541	3.35237e-41	0.0715885	0.14987	90.8119	OID20542	no_MHC	UKB
181114	rs17324153	7	29966141	SCRN1	ENSG00000136193	schizophrenia	C	2474	rs11770210	unconditioned	2.12229e-24	0.87831	1.64202e-25	0.0679012	0.0537892	54.5095	OID20542	no_MHC	UKB
181115	rs17324153	7	29966141	SCRN1	ENSG00000136193	schizophrenia	C	2474	rs35247132	unconditioned	0.000212063	0.922157	1.63955e-05	0.0712897	0.00632451	8.45863	OID20542	no_MHC	UKB
181116	rs375455514	7	30141044	SCRN1	ENSG00000136193	anxiety_pgc_2026	C	2510	unconditioned	unconditioned	4.35041e-40	0.932145	2.8897e-41	0.0619104	0.00594439	90.6331	OID20542	no_MHC	UKB
181117	rs375455514	7	30141044	SCRN1	ENSG00000136193	anxiety_pgc_2026	C	2218	rs11770210	unconditioned	2.30475e-24	0.954776	9.9357e-26	0.041156	0.00406811	54.4271	OID20542	no_MHC	UKB
181118	rs375455514	7	30141044	SCRN1	ENSG00000136193	anxiety_pgc_2026	C	2218	rs35247132	unconditioned	0.000232148	0.954569	1.00077e-05	0.0411467	0.00404193	8.36814	OID20542	no_MHC	UKB
181119	rs375455514	7	30141044	SCRN1	ENSG00000136193	bipolar	C	2610	unconditioned	unconditioned	3.00446e-42	0.00643806	4.63251e-40	0.992669	0.000892522	95.6085	OID20542	no_MHC	UKB
181120	rs375455514	7	30141044	SCRN1	ENSG00000136193	bipolar	C	2279	rs11770210	unconditioned	1.79109e-28	7.41982e-05	2.7158e-26	0.0102609	0.989665	63.8896	OID20542	no_MHC	UKB
181121	rs375455514	7	30141044	SCRN1	ENSG00000136193	bipolar	C	2279	rs35247132	unconditioned	1.74177e-06	0.00717845	0.000240818	0.992499	8.00605e-05	13.2606	OID20542	no_MHC	UKB
181122	rs375455514	7	30141044	SCRN1	ENSG00000136193	bipolar_noukb	C	2609	unconditioned	unconditioned	3.98348e-42	0.00853601	4.62215e-40	0.990458	0.00100622	95.3264	OID20542	no_MHC	UKB
181123	rs375455514	7	30141044	SCRN1	ENSG00000136193	bipolar_noukb	C	2278	rs11770210	unconditioned	2.13858e-28	8.85939e-05	2.44913e-26	0.00915515	0.990756	63.7122	OID20542	no_MHC	UKB
181124	rs375455514	7	30141044	SCRN1	ENSG00000136193	bipolar_noukb	C	2278	rs35247132	unconditioned	2.32526e-06	0.00958334	0.000240227	0.990073	0.000100683	12.9717	OID20542	no_MHC	UKB
181125	rs375455514	7	30141044	SCRN1	ENSG00000136193	depression_Als_noukb_included	C	2446	unconditioned	unconditioned	9.72574e-41	0.208385	3.68332e-40	0.789191	0.00242395	92.1312	OID20542	no_MHC	UKB
181126	rs375455514	7	30141044	SCRN1	ENSG00000136193	depression_Als_noukb_included	C	2197	rs11770210	unconditioned	5.05366e-25	0.209355	1.907e-24	0.789998	0.000647811	55.9445	OID20542	no_MHC	UKB
181127	rs375455514	7	30141044	SCRN1	ENSG00000136193	depression_Als_noukb_included	C	2197	rs35247132	unconditioned	5.07645e-05	0.209217	0.00019156	0.789478	0.00106222	9.88831	OID20542	no_MHC	UKB
181128	rs375455514	7	30141044	SCRN1	ENSG00000136193	depression_Als_ukb_included	C	2557	unconditioned	unconditioned	2.6433e-40	0.566216	1.9932e-40	0.426952	0.00683236	91.1314	OID20542	no_MHC	UKB
181129	rs375455514	7	30141044	SCRN1	ENSG00000136193	depression_Als_ukb_included	C	2239	rs11770210	unconditioned	1.3807e-24	0.571974	1.0292e-24	0.42636	0.00166648	54.9395	OID20542	no_MHC	UKB
181130	rs375455514	7	30141044	SCRN1	ENSG00000136193	depression_Als_ukb_included	C	2239	rs35247132	unconditioned	0.000138793	0.572019	0.000103459	0.426393	0.00134586	8.88253	OID20542	no_MHC	UKB
181131	rs375455514	7	30141044	SCRN1	ENSG00000136193	schizophrenia	C	2612	unconditioned	unconditioned	3.66879e-40	0.786169	2.92336e-41	0.0624921	0.151339	90.8035	OID20542	no_MHC	UKB
181132	rs375455514	7	30141044	SCRN1	ENSG00000136193	schizophrenia	C	2277	rs11770210	unconditioned	2.14411e-24	0.888228	1.38632e-25	0.0573758	0.0543967	54.4993	OID20542	no_MHC	UKB
181133	rs375455514	7	30141044	SCRN1	ENSG00000136193	schizophrenia	C	2277	rs35247132	unconditioned	0.000226541	0.933663	1.46348e-05	0.06031	0.00578601	8.39258	OID20542	no_MHC	UKB
181134	rs907866	2	20371380	SDC1	ENSG00000115884	anxiety_pgc_2026	C	3141	unconditioned	unconditioned	2.44617e-64	0.964972	8.19946e-66	0.0323428	0.00268479	146.471	OID20169	no_MHC	UKB
181135	rs907866	2	20371380	SDC1	ENSG00000115884	anxiety_pgc_2026	C	2815	rs11544860	unconditioned	0.000232067	0.970606	5.77257e-06	0.0241384	0.00501804	8.36848	OID20169	no_MHC	UKB
181136	rs907866	2	20371380	SDC1	ENSG00000115884	anxiety_pgc_2026	C	2832	rs3771241	unconditioned	5.41798e-15	0.968439	1.35427e-16	0.0241996	0.00736088	32.8491	OID20169	no_MHC	UKB
181137	rs907866	2	20371380	SDC1	ENSG00000115884	anxiety_pgc_2026	C	2815	rs7581157	unconditioned	8.01769e-08	0.972395	1.99424e-09	0.0241829	0.00342171	16.339	OID20169	no_MHC	UKB
181138	rs907866	2	20371380	SDC1	ENSG00000115884	anxiety_pgc_2026	C	2822	rs907866	unconditioned	1.50293e-53	0.972763	3.74083e-55	0.0242093	0.0030274	121.63	OID20169	no_MHC	UKB
181139	rs907866	2	20371380	SDC1	ENSG00000115884	bipolar	C	3231	unconditioned	unconditioned	2.30991e-64	0.931942	1.50254e-65	0.0606129	0.00744525	146.528	OID20169	no_MHC	UKB
181140	rs907866	2	20371380	SDC1	ENSG00000115884	bipolar	C	2887	rs11544860	unconditioned	0.000219425	0.917641	1.1944e-05	0.049918	0.0322099	8.4245	OID20169	no_MHC	UKB
181141	rs907866	2	20371380	SDC1	ENSG00000115884	bipolar	C	2904	rs3771241	unconditioned	5.25062e-15	0.938411	2.86594e-16	0.0512109	0.0103784	32.8804	OID20169	no_MHC	UKB
181142	rs907866	2	20371380	SDC1	ENSG00000115884	bipolar	C	2887	rs7581157	unconditioned	7.76803e-08	0.942007	4.22614e-09	0.0512425	0.00675069	16.3707	OID20169	no_MHC	UKB
181143	rs907866	2	20371380	SDC1	ENSG00000115884	bipolar	C	2895	rs907866	unconditioned	1.45221e-53	0.940078	7.90881e-55	0.0511884	0.00873355	121.664	OID20169	no_MHC	UKB
181144	rs907866	2	20371380	SDC1	ENSG00000115884	bipolar_noukb	C	3236	unconditioned	unconditioned	2.31308e-64	0.933216	1.47052e-65	0.0593209	0.00746297	146.527	OID20169	no_MHC	UKB
181145	rs907866	2	20371380	SDC1	ENSG00000115884	bipolar_noukb	C	2889	rs11544860	unconditioned	0.000220564	0.922421	1.16131e-05	0.0485382	0.0288085	8.41932	OID20169	no_MHC	UKB
181146	rs907866	2	20371380	SDC1	ENSG00000115884	bipolar_noukb	C	2906	rs3771241	unconditioned	5.25941e-15	0.940001	2.77724e-16	0.0496265	0.010373	32.8788	OID20169	no_MHC	UKB
181147	rs907866	2	20371380	SDC1	ENSG00000115884	bipolar_noukb	C	2889	rs7581157	unconditioned	7.78303e-08	0.943844	4.09595e-09	0.0496648	0.00649133	16.3687	OID20169	no_MHC	UKB
181148	rs907866	2	20371380	SDC1	ENSG00000115884	bipolar_noukb	C	2897	rs907866	unconditioned	1.45463e-53	0.941651	7.66345e-55	0.0496005	0.0087482	121.662	OID20169	no_MHC	UKB
181149	rs907866	2	20371380	SDC1	ENSG00000115884	depression_Als_noukb_included	C	3127	unconditioned	unconditioned	2.35e-64	0.948113	1.23597e-65	0.0498636	0.00202318	146.511	OID20169	no_MHC	UKB
181150	rs907866	2	20371380	SDC1	ENSG00000115884	depression_Als_noukb_included	C	2839	rs11544860	unconditioned	0.000228789	0.956828	8.69863e-06	0.0363723	0.0065626	8.38271	OID20169	no_MHC	UKB
181151	rs907866	2	20371380	SDC1	ENSG00000115884	depression_Als_noukb_included	C	2856	rs3771241	unconditioned	5.28418e-15	0.944438	2.0375e-16	0.0363969	0.0191653	32.8741	OID20169	no_MHC	UKB
181152	rs907866	2	20371380	SDC1	ENSG00000115884	depression_Als_noukb_included	C	2839	rs7581157	unconditioned	7.91129e-08	0.959409	3.00774e-09	0.036471	0.00411968	16.3524	OID20169	no_MHC	UKB
181153	rs907866	2	20371380	SDC1	ENSG00000115884	depression_Als_noukb_included	C	2847	rs907866	unconditioned	1.4851e-53	0.961382	5.64833e-55	0.0365625	0.0020554	121.642	OID20169	no_MHC	UKB
181154	rs907866	2	20371380	SDC1	ENSG00000115884	depression_Als_ukb_included	C	3206	unconditioned	unconditioned	2.37295e-64	0.957401	1.01728e-65	0.0410422	0.00155635	146.501	OID20169	no_MHC	UKB
181155	rs907866	2	20371380	SDC1	ENSG00000115884	depression_Als_ukb_included	C	2861	rs11544860	unconditioned	0.000229951	0.959613	8.76135e-06	0.0365585	0.00358987	8.37764	OID20169	no_MHC	UKB
181156	rs907866	2	20371380	SDC1	ENSG00000115884	depression_Als_ukb_included	C	2878	rs3771241	unconditioned	5.30706e-15	0.948513	2.04586e-16	0.0365501	0.0149366	32.8697	OID20169	no_MHC	UKB
181157	rs907866	2	20371380	SDC1	ENSG00000115884	depression_Als_ukb_included	C	2861	rs7581157	unconditioned	7.92494e-08	0.96105	3.01937e-09	0.0366132	0.00233672	16.3507	OID20169	no_MHC	UKB
181158	rs907866	2	20371380	SDC1	ENSG00000115884	depression_Als_ukb_included	C	2869	rs907866	unconditioned	1.48576e-53	0.961804	5.6625e-55	0.0366545	0.00154179	121.641	OID20169	no_MHC	UKB
181159	rs907866	2	20371380	SDC1	ENSG00000115884	schizophrenia	C	3235	unconditioned	unconditioned	2.15257e-64	0.868459	2.76627e-65	0.111586	0.0199553	146.599	OID20169	no_MHC	UKB
181160	rs907866	2	20371380	SDC1	ENSG00000115884	schizophrenia	C	2883	rs11544860	unconditioned	0.000218825	0.915127	1.76256e-05	0.0736992	0.0109374	8.42724	OID20169	no_MHC	UKB
181161	rs907866	2	20371380	SDC1	ENSG00000115884	schizophrenia	C	2900	rs3771241	unconditioned	5.14893e-15	0.920227	4.15225e-16	0.0742043	0.00556854	32.9	OID20169	no_MHC	UKB
181162	rs907866	2	20371380	SDC1	ENSG00000115884	schizophrenia	C	2883	rs7581157	unconditioned	7.57175e-08	0.918194	6.0985e-09	0.0739461	0.00785999	16.3963	OID20169	no_MHC	UKB
181163	rs907866	2	20371380	SDC1	ENSG00000115884	schizophrenia	C	2891	rs907866	unconditioned	1.39559e-53	0.903423	1.12705e-54	0.0729348	0.0236418	121.704	OID20169	no_MHC	UKB
181164	rs2251577	20	43974571	SDC4	ENSG00000124145	anxiety_pgc_2026	C	2720	unconditioned	unconditioned	3.71431e-191	0.396751	5.2572e-191	0.561515	0.0417344	438.482	OID20216	no_MHC	UKB
181165	rs2251577	20	43974571	SDC4	ENSG00000124145	anxiety_pgc_2026	C	2526	rs2741452	unconditioned	1.39686e-157	0.399662	1.96578e-157	0.562401	0.037937	361.172	OID20216	no_MHC	UKB
181166	rs2251577	20	43974571	SDC4	ENSG00000124145	anxiety_pgc_2026	C	2518	rs6032172	unconditioned	1.09731e-18	0.415034	1.54305e-18	0.583627	0.00133957	41.3537	OID20216	no_MHC	UKB
181167	rs2251577	20	43974571	SDC4	ENSG00000124145	anxiety_pgc_2026	C	2517	rs75798327	unconditioned	8.29798e-32	0.413765	1.16688e-31	0.581841	0.00439422	71.5667	OID20216	no_MHC	UKB
181168	rs2251577	20	43974571	SDC4	ENSG00000124145	anxiety_pgc_2026	C	2517	rs78673956	unconditioned	0.00392349	0.410603	0.00551728	0.577396	0.00256	5.54077	OID20216	no_MHC	UKB
181169	rs2251577	20	43974571	SDC4	ENSG00000124145	bipolar	C	2812	unconditioned	unconditioned	5.71875e-196	1.13525e-05	5.03726e-191	0.999964	2.43148e-05	449.563	OID20216	no_MHC	UKB
181170	rs2251577	20	43974571	SDC4	ENSG00000124145	bipolar	C	2576	rs2741452	rs67712855*	1.02597e-158	0.0357984	1.25532e-158	0.0428795	0.921322	363.783	OID20216	no_MHC	UKB
181171	rs2251577	20	43974571	SDC4	ENSG00000124145	bipolar	C	2605	rs2741452	unconditioned	3.25339e-162	1.13525e-05	2.86567e-157	0.999961	2.71504e-05	371.839	OID20216	no_MHC	UKB
181172	rs2251577	20	43974571	SDC4	ENSG00000124145	bipolar	C	2567	rs6032172	rs67712855*	1.33261e-18	0.503952	1.30506e-18	0.49353	0.00251845	41.1594	OID20216	no_MHC	UKB
181173	rs2251577	20	43974571	SDC4	ENSG00000124145	bipolar	C	2596	rs6032172	unconditioned	3.0022e-23	1.13528e-05	2.64442e-18	0.999989	5.74152e-08	51.8601	OID20216	no_MHC	UKB
181174	rs2251577	20	43974571	SDC4	ENSG00000124145	bipolar	C	2566	rs75798327	rs67712855*	9.99306e-32	0.498257	9.78662e-32	0.48795	0.0137929	71.3808	OID20216	no_MHC	UKB
181175	rs2251577	20	43974571	SDC4	ENSG00000124145	bipolar	C	2595	rs75798327	unconditioned	2.27697e-36	1.13528e-05	2.00561e-31	0.999986	2.66666e-06	82.0702	OID20216	no_MHC	UKB
181176	rs2251577	20	43974571	SDC4	ENSG00000124145	bipolar	C	2566	rs78673956	rs67712855*	0.00382151	0.40054	0.00374366	0.392181	0.199714	5.56711	OID20216	no_MHC	UKB
181177	rs2251577	20	43974571	SDC4	ENSG00000124145	bipolar	C	2595	rs78673956	unconditioned	1.03524e-07	1.06892e-05	0.00911869	0.941484	0.0493865	16.0835	OID20216	no_MHC	UKB
181178	rs2251577	20	43974571	SDC4	ENSG00000124145	bipolar	C	2569	unconditioned	rs67712855*	2.58282e-192	3.16088e-192	0.038245	0.0458888	0.915866	441.147	OID20216	no_MHC	UKB
181179	rs2251577	20	43974571	SDC4	ENSG00000124145	bipolar_noukb	C	2809	unconditioned	unconditioned	9.27106e-196	1.84044e-05	5.03713e-191	0.999946	3.58434e-05	449.08	OID20216	no_MHC	UKB
181180	rs2251577	20	43974571	SDC4	ENSG00000124145	bipolar_noukb	C	2574	rs2741452	rs67712855*	1.20587e-158	0.0420754	1.16219e-158	0.0396332	0.918291	363.621	OID20216	no_MHC	UKB
181181	rs2251577	20	43974571	SDC4	ENSG00000124145	bipolar_noukb	C	2614	rs2741452	unconditioned	5.2745e-162	1.84045e-05	2.86571e-157	0.999942	3.95877e-05	371.356	OID20216	no_MHC	UKB
181182	rs2251577	20	43974571	SDC4	ENSG00000124145	bipolar_noukb	C	2565	rs6032172	rs67712855*	1.50207e-18	0.568033	1.13475e-18	0.429122	0.00284509	41.0397	OID20216	no_MHC	UKB
181183	rs2251577	20	43974571	SDC4	ENSG00000124145	bipolar_noukb	C	2605	rs6032172	unconditioned	4.86705e-23	1.84052e-05	2.64434e-18	0.999982	9.33356e-08	51.377	OID20216	no_MHC	UKB
181184	rs2251577	20	43974571	SDC4	ENSG00000124145	bipolar_noukb	C	2564	rs75798327	rs67712855*	1.12555e-31	0.561204	8.50323e-32	0.423959	0.0148372	71.2619	OID20216	no_MHC	UKB
181185	rs2251577	20	43974571	SDC4	ENSG00000124145	bipolar_noukb	C	2604	rs75798327	unconditioned	3.69138e-36	1.84052e-05	2.00558e-31	0.999978	3.84923e-06	81.5871	OID20216	no_MHC	UKB
181186	rs2251577	20	43974571	SDC4	ENSG00000124145	bipolar_noukb	C	2564	rs78673956	rs67712855*	0.00428376	0.44899	0.00323795	0.339171	0.204317	5.45292	OID20216	no_MHC	UKB
181187	rs2251577	20	43974571	SDC4	ENSG00000124145	bipolar_noukb	C	2604	rs78673956	unconditioned	1.65153e-07	1.73096e-05	0.00897297	0.940404	0.0506052	15.6164	OID20216	no_MHC	UKB
181188	rs2251577	20	43974571	SDC4	ENSG00000124145	bipolar_noukb	C	2578	unconditioned	rs67712855*	3.0272e-192	2.91894e-192	0.0448255	0.0423096	0.912865	440.989	OID20216	no_MHC	UKB
181189	rs2251577	20	43974571	SDC4	ENSG00000124145	depression_Als_noukb_included	C	2757	unconditioned	unconditioned	4.89551e-191	0.971781	1.2199e-192	0.0242115	0.00400772	438.205	OID20216	no_MHC	UKB
181190	rs2251577	20	43974571	SDC4	ENSG00000124145	depression_Als_noukb_included	C	2579	rs2741452	unconditioned	2.7971e-157	0.976011	5.84369e-159	0.0203872	0.00360219	360.477	OID20216	no_MHC	UKB
181191	rs2251577	20	43974571	SDC4	ENSG00000124145	depression_Als_noukb_included	C	2570	rs6032172	unconditioned	2.58301e-18	0.976783	5.38695e-20	0.0203683	0.00284844	40.4976	OID20216	no_MHC	UKB
181192	rs2251577	20	43974571	SDC4	ENSG00000124145	depression_Als_noukb_included	C	2569	rs75798327	unconditioned	1.95567e-31	0.975093	4.07844e-33	0.0203304	0.00457646	70.7094	OID20216	no_MHC	UKB
181193	rs2251577	20	43974571	SDC4	ENSG00000124145	depression_Als_noukb_included	C	2569	rs78673956	unconditioned	0.00921265	0.964615	0.000192141	0.0201123	0.00586742	4.68718	OID20216	no_MHC	UKB
181194	rs2251577	20	43974571	SDC4	ENSG00000124145	depression_Als_ukb_included	C	2789	unconditioned	unconditioned	4.8908e-191	0.970931	1.321e-192	0.0262218	0.00284722	438.206	OID20216	no_MHC	UKB
181195	rs2251577	20	43974571	SDC4	ENSG00000124145	depression_Als_ukb_included	C	2567	rs2741452	unconditioned	2.7913e-157	0.974003	6.68449e-159	0.0233224	0.00267465	360.479	OID20216	no_MHC	UKB
181196	rs2251577	20	43974571	SDC4	ENSG00000124145	depression_Als_ukb_included	C	2558	rs6032172	unconditioned	2.57858e-18	0.975071	6.16818e-20	0.0233229	0.00160597	40.4993	OID20216	no_MHC	UKB
181197	rs2251577	20	43974571	SDC4	ENSG00000124145	depression_Als_ukb_included	C	2557	rs75798327	unconditioned	1.95371e-31	0.974112	4.6733e-33	0.0232983	0.00258962	70.7104	OID20216	no_MHC	UKB
181198	rs2251577	20	43974571	SDC4	ENSG00000124145	depression_Als_ukb_included	C	2557	rs78673956	unconditioned	0.00920603	0.964261	0.000220221	0.0230632	0.00324973	4.6879	OID20216	no_MHC	UKB
181199	rs2251577	20	43974571	SDC4	ENSG00000124145	schizophrenia	C	2819	unconditioned	unconditioned	4.32812e-192	0.0859198	4.60246e-191	0.913657	0.000422734	440.631	OID20216	no_MHC	UKB
181200	rs2251577	20	43974571	SDC4	ENSG00000124145	schizophrenia	C	2602	rs2741452	unconditioned	2.47068e-158	0.0862125	2.6175e-157	0.913357	0.000430949	362.904	OID20216	no_MHC	UKB
181201	rs2251577	20	43974571	SDC4	ENSG00000124145	schizophrenia	C	2593	rs6032172	unconditioned	2.2797e-19	0.0862075	2.41517e-18	0.9133	0.00049252	42.9251	OID20216	no_MHC	UKB
181202	rs2251577	20	43974571	SDC4	ENSG00000124145	schizophrenia	C	2592	rs75798327	unconditioned	1.7289e-32	0.0862023	1.83164e-31	0.913244	0.0005533	73.1352	OID20216	no_MHC	UKB
181203	rs2251577	20	43974571	SDC4	ENSG00000124145	schizophrenia	C	2592	rs78673956	unconditioned	0.000893078	0.0850239	0.00946145	0.900757	0.00386456	7.02084	OID20216	no_MHC	UKB
181204	rs10754792	1	243114164	SDCCAG8	ENSG00000054282	anxiety_pgc_2026	C	2284	unconditioned	unconditioned	7.15452e-158	0.784021	1.95319e-158	0.214037	0.00194234	361.841	OID31423	no_MHC	UKB
181205	rs10754792	1	243114164	SDCCAG8	ENSG00000054282	anxiety_pgc_2026	C	1896	rs2490392	unconditioned	3.17857e-11	0.786783	8.4876e-12	0.210088	0.00312872	24.172	OID31423	no_MHC	UKB
181206	rs10754792	1	243114164	SDCCAG8	ENSG00000054282	anxiety_pgc_2026	C	1908	rs953492	unconditioned	7.32936e-74	0.787283	1.95734e-74	0.210245	0.00247118	168.399	OID31423	no_MHC	UKB
181207	rs10754792	1	243114164	SDCCAG8	ENSG00000054282	bipolar	C	2386	unconditioned	unconditioned	7.67958e-158	0.841742	1.19367e-158	0.130808	0.0274499	361.77	OID31423	no_MHC	UKB
181208	rs10754792	1	243114164	SDCCAG8	ENSG00000054282	bipolar	C	1968	rs2490392	unconditioned	3.5155e-11	0.870009	4.98111e-12	0.123265	0.00672662	24.0713	OID31423	no_MHC	UKB
181209	rs10754792	1	243114164	SDCCAG8	ENSG00000054282	bipolar	C	1983	rs953492	unconditioned	7.07802e-74	0.760306	1.00629e-74	0.107962	0.131731	168.434	OID31423	no_MHC	UKB
181210	rs10754792	1	243114164	SDCCAG8	ENSG00000054282	bipolar_noukb	C	2394	unconditioned	unconditioned	7.68282e-158	0.842096	1.19042e-158	0.130451	0.0274526	361.769	OID31423	no_MHC	UKB
181211	rs10754792	1	243114164	SDCCAG8	ENSG00000054282	bipolar_noukb	C	1962	rs2490392	unconditioned	3.51598e-11	0.870127	4.98551e-12	0.123374	0.00649957	24.0711	OID31423	no_MHC	UKB
181212	rs10754792	1	243114164	SDCCAG8	ENSG00000054282	bipolar_noukb	C	1977	rs953492	unconditioned	7.17259e-74	0.770465	1.02046e-74	0.109495	0.120039	168.421	OID31423	no_MHC	UKB
181213	rs10754792	1	243114164	SDCCAG8	ENSG00000054282	depression_Als_noukb_included	C	2379	unconditioned	unconditioned	8.13149e-158	0.891198	9.54366e-159	0.104593	0.00420976	361.713	OID31423	no_MHC	UKB
181214	rs10754792	1	243114164	SDCCAG8	ENSG00000054282	depression_Als_noukb_included	C	1945	rs2490392	unconditioned	3.65353e-11	0.904162	3.76109e-12	0.0930752	0.00276256	24.0327	OID31423	no_MHC	UKB
181215	rs10754792	1	243114164	SDCCAG8	ENSG00000054282	depression_Als_noukb_included	C	1960	rs953492	unconditioned	8.38378e-74	0.900569	8.63485e-75	0.0927472	0.00668336	168.265	OID31423	no_MHC	UKB
181216	rs10754792	1	243114164	SDCCAG8	ENSG00000054282	depression_Als_ukb_included	C	2436	unconditioned	unconditioned	6.35274e-158	0.696132	2.75915e-158	0.302345	0.00152287	361.96	OID31423	no_MHC	UKB
181217	rs10754792	1	243114164	SDCCAG8	ENSG00000054282	depression_Als_ukb_included	C	1968	rs2490392	unconditioned	2.82492e-11	0.699106	1.20412e-11	0.297991	0.00290271	24.29	OID31423	no_MHC	UKB
181218	rs10754792	1	243114164	SDCCAG8	ENSG00000054282	depression_Als_ukb_included	C	1983	rs953492	unconditioned	8.2625e-74	0.700254	3.52219e-74	0.298508	0.0012386	168.28	OID31423	no_MHC	UKB
181219	rs10754792	1	243114164	SDCCAG8	ENSG00000054282	schizophrenia	C	2423	unconditioned	unconditioned	5.612e-160	0.00615111	8.62645e-158	0.945466	0.0483829	366.689	OID31423	no_MHC	UKB
181220	rs10754792	1	243114164	SDCCAG8	ENSG00000054282	schizophrenia	C	1977	rs2490392	rs4658559*	3.42351e-11	0.847233	5.75804e-12	0.142487	0.0102806	24.0978	OID31423	no_MHC	UKB
181221	rs10754792	1	243114164	SDCCAG8	ENSG00000054282	schizophrenia	C	1980	rs2490392	unconditioned	2.6136e-13	0.00646808	4.00563e-11	0.9913	0.00223143	28.9729	OID31423	no_MHC	UKB
181222	rs10754792	1	243114164	SDCCAG8	ENSG00000054282	schizophrenia	C	1992	rs953492	rs4658559*	7.93012e-74	0.851837	1.33472e-74	0.143368	0.00479509	168.321	OID31423	no_MHC	UKB
181223	rs10754792	1	243114164	SDCCAG8	ENSG00000054282	schizophrenia	C	1995	rs953492	unconditioned	3.50783e-76	0.00376804	5.38256e-74	0.577766	0.418466	173.741	OID31423	no_MHC	UKB
181224	rs10754792	1	243114164	SDCCAG8	ENSG00000054282	schizophrenia	C	1993	unconditioned	rs4658559*	7.74496e-158	1.30366e-158	0.848449	0.142805	0.00874647	361.761	OID31423	no_MHC	UKB
181225	rs953492	1	243471192	SDCCAG8	ENSG00000054282	anxiety_pgc_2026	C	1492	unconditioned	unconditioned	8.60251e-158	0.942154	5.06882e-159	0.0555119	0.00233409	361.656	OID31423	no_MHC	UKB
181226	rs953492	1	243471192	SDCCAG8	ENSG00000054282	anxiety_pgc_2026	C	1132	rs151175848	unconditioned	1.86309e-06	0.944547	9.97923e-08	0.0505876	0.00486378	13.1933	OID31423	no_MHC	UKB
181227	rs953492	1	243471192	SDCCAG8	ENSG00000054282	anxiety_pgc_2026	C	1132	rs189572185	unconditioned	4.27244e-12	0.94179	2.28843e-13	0.050437	0.00777299	26.1788	OID31423	no_MHC	UKB
181228	rs953492	1	243471192	SDCCAG8	ENSG00000054282	anxiety_pgc_2026	C	1132	rs2926012	unconditioned	0.541103	0.4064	0.0289829	0.0217661	0.0017473	0.614145	OID31423	no_MHC	UKB
181229	rs953492	1	243471192	SDCCAG8	ENSG00000054282	anxiety_pgc_2026	C	1133	rs2994323	unconditioned	4.08925e-06	0.946133	2.19045e-07	0.0506774	0.00318545	12.4071	OID31423	no_MHC	UKB
181230	rs953492	1	243471192	SDCCAG8	ENSG00000054282	anxiety_pgc_2026	C	1145	rs953492	unconditioned	8.64695e-101	0.946883	4.6344e-102	0.0507465	0.00237019	230.404	OID31423	no_MHC	UKB
181231	rs953492	1	243471192	SDCCAG8	ENSG00000054282	bipolar	C	1576	unconditioned	unconditioned	8.40462e-158	0.920655	4.50533e-159	0.049322	0.0300234	361.68	OID31423	no_MHC	UKB
181232	rs953492	1	243471192	SDCCAG8	ENSG00000054282	bipolar	C	1170	rs151175848	unconditioned	1.87693e-06	0.95143	7.6873e-08	0.0389579	0.00960998	13.1859	OID31423	no_MHC	UKB
181233	rs953492	1	243471192	SDCCAG8	ENSG00000054282	bipolar	C	1170	rs189572185	unconditioned	4.30096e-12	0.946762	1.76153e-13	0.0387619	0.0144766	26.1722	OID31423	no_MHC	UKB
181234	rs953492	1	243471192	SDCCAG8	ENSG00000054282	bipolar	C	1170	rs2926012	unconditioned	0.524032	0.416181	0.0214627	0.0170241	0.0213	0.646202	OID31423	no_MHC	UKB
181235	rs953492	1	243471192	SDCCAG8	ENSG00000054282	bipolar	C	1171	rs2994323	unconditioned	4.1255e-06	0.955026	1.68992e-07	0.0391148	0.00585519	12.3983	OID31423	no_MHC	UKB
181236	rs953492	1	243471192	SDCCAG8	ENSG00000054282	bipolar	C	1186	rs953492	unconditioned	8.47684e-101	0.928311	3.51328e-102	0.0384412	0.0332474	230.424	OID31423	no_MHC	UKB
181237	rs953492	1	243471192	SDCCAG8	ENSG00000054282	bipolar_noukb	C	1574	unconditioned	unconditioned	8.42931e-158	0.923361	4.25114e-159	0.0465376	0.0301019	361.677	OID31423	no_MHC	UKB
181238	rs953492	1	243471192	SDCCAG8	ENSG00000054282	bipolar_noukb	C	1163	rs151175848	unconditioned	1.8824e-06	0.954205	7.27976e-08	0.0368927	0.00890037	13.183	OID31423	no_MHC	UKB
181239	rs953492	1	243471192	SDCCAG8	ENSG00000054282	bipolar_noukb	C	1163	rs189572185	unconditioned	4.30201e-12	0.948396	1.6637e-13	0.036662	0.0149421	26.1719	OID31423	no_MHC	UKB
181240	rs953492	1	243471192	SDCCAG8	ENSG00000054282	bipolar_noukb	C	1163	rs2926012	unconditioned	0.525237	0.416962	0.0203123	0.0161036	0.0213852	0.643906	OID31423	no_MHC	UKB
181241	rs953492	1	243471192	SDCCAG8	ENSG00000054282	bipolar_noukb	C	1164	rs2994323	unconditioned	4.13489e-06	0.957199	1.59932e-07	0.0370174	0.00577909	12.396	OID31423	no_MHC	UKB
181242	rs953492	1	243471192	SDCCAG8	ENSG00000054282	bipolar_noukb	C	1179	rs953492	unconditioned	8.49579e-101	0.930387	3.32658e-102	0.0363967	0.0332165	230.422	OID31423	no_MHC	UKB
181243	rs953492	1	243471192	SDCCAG8	ENSG00000054282	depression_Als_noukb_included	C	1577	unconditioned	unconditioned	8.66802e-158	0.949409	4.20991e-159	0.0461067	0.00448473	361.649	OID31423	no_MHC	UKB
181244	rs953492	1	243471192	SDCCAG8	ENSG00000054282	depression_Als_noukb_included	C	1163	rs151175848	unconditioned	1.89604e-06	0.961115	6.85553e-08	0.034747	0.00413632	13.1757	OID31423	no_MHC	UKB
181245	rs953492	1	243471192	SDCCAG8	ENSG00000054282	depression_Als_noukb_included	C	1163	rs189572185	unconditioned	4.34362e-12	0.95757	1.57053e-13	0.0346152	0.00781485	26.1623	OID31423	no_MHC	UKB
181246	rs953492	1	243471192	SDCCAG8	ENSG00000054282	depression_Als_noukb_included	C	1163	rs2926012	unconditioned	0.537126	0.426506	0.0194209	0.0154197	0.0015274	0.621523	OID31423	no_MHC	UKB
181247	rs953492	1	243471192	SDCCAG8	ENSG00000054282	depression_Als_noukb_included	C	1164	rs2994323	unconditioned	4.15458e-06	0.961751	1.50232e-07	0.0347741	0.00347084	12.3913	OID31423	no_MHC	UKB
181248	rs953492	1	243471192	SDCCAG8	ENSG00000054282	depression_Als_noukb_included	C	1179	rs953492	unconditioned	8.77236e-101	0.960675	3.17655e-102	0.0347824	0.00454213	230.389	OID31423	no_MHC	UKB
181249	rs953492	1	243471192	SDCCAG8	ENSG00000054282	depression_Als_ukb_included	C	1614	unconditioned	unconditioned	2.56196e-158	0.280549	6.5644e-158	0.718837	0.000613734	362.868	OID31423	no_MHC	UKB
181250	rs953492	1	243471192	SDCCAG8	ENSG00000054282	depression_Als_ukb_included	C	1171	rs151175848	unconditioned	5.54279e-07	0.280935	1.4155e-06	0.717438	0.00162551	14.4056	OID31423	no_MHC	UKB
181251	rs953492	1	243471192	SDCCAG8	ENSG00000054282	depression_Als_ukb_included	C	1171	rs189572185	unconditioned	1.27285e-12	0.280628	3.25055e-12	0.716653	0.00271879	27.3898	OID31423	no_MHC	UKB
181252	rs953492	1	243471192	SDCCAG8	ENSG00000054282	depression_Als_ukb_included	C	1171	rs2926012	unconditioned	0.156142	0.124053	0.39875	0.316797	0.00425688	1.85699	OID31423	no_MHC	UKB
181253	rs953492	1	243471192	SDCCAG8	ENSG00000054282	depression_Als_ukb_included	C	1172	rs2994323	unconditioned	1.21555e-06	0.281173	3.10424e-06	0.71805	0.000772396	13.6203	OID31423	no_MHC	UKB
181254	rs953492	1	243471192	SDCCAG8	ENSG00000054282	depression_Als_ukb_included	C	1187	rs953492	unconditioned	2.56779e-101	0.281215	6.55764e-101	0.718167	0.000618372	231.618	OID31423	no_MHC	UKB
181255	rs953492	1	243471192	SDCCAG8	ENSG00000054282	schizophrenia	C	1594	unconditioned	unconditioned	1.99682e-163	2.18731e-06	9.12893e-158	0.999981	1.72048e-05	374.63	OID31423	no_MHC	UKB
181256	rs953492	1	243471192	SDCCAG8	ENSG00000054282	schizophrenia	C	1177	rs151175848	rs1486472*	2.05133e-08	0.0103984	1.95111e-06	0.989041	0.000558995	17.7022	OID31423	no_MHC	UKB
181257	rs953492	1	243471192	SDCCAG8	ENSG00000054282	schizophrenia	C	1177	rs151175848	unconditioned	1.79134e-09	0.000908037	1.97091e-06	0.999061	2.89215e-05	20.1403	OID31423	no_MHC	UKB
181258	rs953492	1	243471192	SDCCAG8	ENSG00000054282	schizophrenia	C	1177	rs189572185	rs1486472*	4.71884e-14	0.0104028	4.48831e-12	0.989462	0.000134668	30.6846	OID31423	no_MHC	UKB
181259	rs953492	1	243471192	SDCCAG8	ENSG00000054282	schizophrenia	C	1177	rs189572185	unconditioned	4.11899e-15	0.000908053	4.53189e-12	0.999079	1.25451e-05	33.1232	OID31423	no_MHC	UKB
181260	rs953492	1	243471192	SDCCAG8	ENSG00000054282	schizophrenia	C	1177	rs2926012	rs1486472*	0.00565126	0.00449085	0.537518	0.42712	0.0252199	5.17588	OID31423	no_MHC	UKB
181261	rs953492	1	243471192	SDCCAG8	ENSG00000054282	schizophrenia	C	1177	rs2926012	unconditioned	0.000378199	0.000300557	0.416111	0.330433	0.252778	7.88009	OID31423	no_MHC	UKB
181262	rs953492	1	243471192	SDCCAG8	ENSG00000054282	schizophrenia	C	1178	rs2994323	rs1486472*	4.49408e-08	0.0104036	4.27453e-06	0.989532	6.02347e-05	16.9179	OID31423	no_MHC	UKB
181263	rs953492	1	243471192	SDCCAG8	ENSG00000054282	schizophrenia	C	1178	rs2994323	unconditioned	3.92258e-09	0.000908044	4.3158e-06	0.999069	1.81627e-05	19.3565	OID31423	no_MHC	UKB
181264	rs953492	1	243471192	SDCCAG8	ENSG00000054282	schizophrenia	C	1193	rs953492	rs1486472*	9.41034e-103	0.0103054	8.95138e-101	0.980267	0.00942777	234.924	OID31423	no_MHC	UKB
181265	rs953492	1	243471192	SDCCAG8	ENSG00000054282	schizophrenia	C	1193	rs953492	unconditioned	8.18845e-104	0.000896732	9.01079e-101	0.986776	0.0123278	237.366	OID31423	no_MHC	UKB
181266	rs953492	1	243471192	SDCCAG8	ENSG00000054282	schizophrenia	C	1193	unconditioned	rs1486472*	9.43307e-160	8.97299e-158	0.0103244	0.982073	0.00760244	366.169	OID31423	no_MHC	UKB
181267	rs4835265	4	146821410	SDHB	ENSG00000117118	anxiety_pgc_2026	T	2284	unconditioned	unconditioned	4.87438e-35	0.96376	1.67938e-36	0.0332017	0.00303812	79.0065	OID31436	no_MHC	UKB
181268	rs4835265	4	146821410	SDHB	ENSG00000117118	anxiety_pgc_2026	T	1982	rs4835265*	unconditioned	0.935384	0.035953	0.0271561	0.00104332	0.000463373	0.0667979	OID31436	no_MHC	UKB
181269	rs4835265	4	146821410	SDHB	ENSG00000117118	bipolar	T	2383	unconditioned	unconditioned	2.83816e-35	0.561154	2.16873e-35	0.428786	0.0100599	79.5473	OID31436	no_MHC	UKB
181270	rs4835265	4	146821410	SDHB	ENSG00000117118	bipolar	T	2036	rs4835265*	unconditioned	0.546584	0.0214126	0.409037	0.0160172	0.00694862	0.604067	OID31436	no_MHC	UKB
181271	rs4835265	4	146821410	SDHB	ENSG00000117118	bipolar_noukb	T	2384	unconditioned	unconditioned	2.93991e-35	0.581275	2.06457e-35	0.408194	0.0105311	79.5121	OID31436	no_MHC	UKB
181272	rs4835265	4	146821410	SDHB	ENSG00000117118	bipolar_noukb	T	2034	rs4835265*	unconditioned	0.567228	0.0222198	0.388725	0.0152207	0.00660577	0.566993	OID31436	no_MHC	UKB
181273	rs4835265	4	146821410	SDHB	ENSG00000117118	depression_Als_noukb_included	T	2285	unconditioned	unconditioned	4.9216e-35	0.973093	1.20681e-36	0.0238578	0.00304958	78.9968	OID31436	no_MHC	UKB
181274	rs4835265	4	146821410	SDHB	ENSG00000117118	depression_Als_noukb_included	T	2016	rs4835265*	unconditioned	0.946849	0.0365768	0.0156444	0.000604017	0.000325567	0.0546154	OID31436	no_MHC	UKB
181275	rs4835265	4	146821410	SDHB	ENSG00000117118	depression_Als_ukb_included	T	2368	unconditioned	unconditioned	4.95583e-35	0.979875	8.89975e-37	0.0175942	0.00253114	78.9899	OID31436	no_MHC	UKB
181276	rs4835265	4	146821410	SDHB	ENSG00000117118	depression_Als_ukb_included	T	2021	rs4835265*	unconditioned	0.95188	0.0370106	0.010486	0.000407498	0.000215607	0.049316	OID31436	no_MHC	UKB
181277	rs4835265	4	146821410	SDHB	ENSG00000117118	schizophrenia	T	2390	unconditioned	unconditioned	4.76267e-35	0.941662	2.47673e-36	0.0489598	0.0093784	79.0297	OID31436	no_MHC	UKB
181278	rs4835265	4	146821410	SDHB	ENSG00000117118	schizophrenia	T	2027	rs4835265*	unconditioned	0.929499	0.0363733	0.0321633	0.00125791	0.00070685	0.0731099	OID31436	no_MHC	UKB
181279	rs11541628	4	83765605	SEC31A	ENSG00000138674	anxiety_pgc_2026	C	2665	unconditioned	unconditioned	1.28169e-30	0.899593	1.30794e-31	0.0917928	0.00861445	68.8294	OID30269	no_MHC	UKB
181280	rs11541628	4	83765605	SEC31A	ENSG00000138674	bipolar	C	2835	unconditioned	unconditioned	1.13051e-30	0.793732	9.80586e-32	0.0687094	0.137558	68.9549	OID30269	no_MHC	UKB
181281	rs11541628	4	83765605	SEC31A	ENSG00000138674	bipolar_noukb	C	2836	unconditioned	unconditioned	1.12563e-30	0.790302	8.97723e-32	0.0628818	0.146817	68.9592	OID30269	no_MHC	UKB
181282	rs11541628	4	83765605	SEC31A	ENSG00000138674	depression_Als_noukb_included	C	2687	unconditioned	unconditioned	1.36858e-30	0.960857	4.06223e-32	0.0285097	0.0106328	68.7638	OID30269	no_MHC	UKB
181283	rs11541628	4	83765605	SEC31A	ENSG00000138674	depression_Als_ukb_included	C	2800	unconditioned	unconditioned	1.0222e-30	0.717232	3.86992e-31	0.271524	0.0112431	69.0556	OID30269	no_MHC	UKB
181284	rs11541628	4	83765605	SEC31A	ENSG00000138674	schizophrenia	C	2852	unconditioned	unconditioned	1.21034e-30	0.849763	1.84733e-31	0.129678	0.020559	68.8867	OID30269	no_MHC	UKB
181285	rs45610031	14	81941913	SEL1L	ENSG00000071537	anxiety_pgc_2026	C	2679	unconditioned	unconditioned	0	0.952294	0	0.0378223	0.00988328	745.704	OID30196	no_MHC	UKB
181286	rs45610031	14	81941913	SEL1L	ENSG00000071537	anxiety_pgc_2026	C	2479	rs17560087	unconditioned	5.88111e-28	0.962464	2.08555e-29	0.0341274	0.00340901	62.7006	OID30196	no_MHC	UKB
181287	rs45610031	14	81941913	SEL1L	ENSG00000071537	anxiety_pgc_2026	C	2477	rs7161080	unconditioned	0.0509954	0.876078	0.00180803	0.0310211	0.0400976	2.97602	OID30196	no_MHC	UKB
181288	rs45610031	14	81941913	SEL1L	ENSG00000071537	bipolar	C	2757	unconditioned	unconditioned	0	0.889507	0	0.0905149	0.0199782	745.765	OID30196	no_MHC	UKB
181289	rs45610031	14	81941913	SEL1L	ENSG00000071537	bipolar	C	2532	rs17560087	unconditioned	6.75617e-28	0.916566	5.75014e-29	0.0780031	0.00543081	62.5619	OID30196	no_MHC	UKB
181290	rs45610031	14	81941913	SEL1L	ENSG00000071537	bipolar	C	2530	rs7161080	unconditioned	0.0481779	0.847395	0.00409983	0.0720832	0.0282438	3.03286	OID30196	no_MHC	UKB
181291	rs45610031	14	81941913	SEL1L	ENSG00000071537	bipolar_noukb	C	2728	unconditioned	unconditioned	0	0.898826	0	0.0809021	0.0202721	745.755	OID30196	no_MHC	UKB
181292	rs45610031	14	81941913	SEL1L	ENSG00000071537	bipolar_noukb	C	2512	rs17560087	unconditioned	5.65925e-28	0.92614	4.17629e-29	0.0683397	0.00552079	62.7391	OID30196	no_MHC	UKB
181293	rs45610031	14	81941913	SEL1L	ENSG00000071537	bipolar_noukb	C	2510	rs7161080	unconditioned	0.0485522	0.85455	0.00358237	0.0630217	0.0302937	3.02512	OID30196	no_MHC	UKB
181294	rs45610031	14	81941913	SEL1L	ENSG00000071537	depression_Als_noukb_included	C	2699	unconditioned	unconditioned	0	0.935491	0	0.0262675	0.0382416	745.715	OID30196	no_MHC	UKB
181295	rs45610031	14	81941913	SEL1L	ENSG00000071537	depression_Als_noukb_included	C	2513	rs17560087	unconditioned	5.94632e-28	0.973128	1.4589e-29	0.0238722	0.0030002	62.6896	OID30196	no_MHC	UKB
181296	rs45610031	14	81941913	SEL1L	ENSG00000071537	depression_Als_noukb_included	C	2511	rs7161080	unconditioned	0.0534966	0.918523	0.00131218	0.0225257	0.0041426	2.92814	OID30196	no_MHC	UKB
181297	rs45610031	14	81941913	SEL1L	ENSG00000071537	depression_Als_ukb_included	C	2742	unconditioned	unconditioned	0	0.926831	0	0.0516524	0.0215169	745.718	OID30196	no_MHC	UKB
181298	rs45610031	14	81941913	SEL1L	ENSG00000071537	depression_Als_ukb_included	C	2519	rs17560087	unconditioned	5.82342e-28	0.953035	2.75268e-29	0.0450471	0.00191801	62.7105	OID30196	no_MHC	UKB
181299	rs45610031	14	81941913	SEL1L	ENSG00000071537	depression_Als_ukb_included	C	2517	rs7161080	unconditioned	0.0508055	0.894363	0.00240133	0.042262	0.0101678	2.97975	OID30196	no_MHC	UKB
181300	rs45610031	14	81941913	SEL1L	ENSG00000071537	schizophrenia	C	2816	unconditioned	unconditioned	0	0.388688	0	0.483883	0.127428	746.594	OID30196	no_MHC	UKB
181301	rs45610031	14	81941913	SEL1L	ENSG00000071537	schizophrenia	C	2535	rs17560087	unconditioned	2.73276e-28	0.44722	3.3629e-28	0.550341	0.00243936	63.4671	OID30196	no_MHC	UKB
181302	rs45610031	14	81941913	SEL1L	ENSG00000071537	schizophrenia	C	2533	rs7161080	unconditioned	0.0240292	0.421741	0.0295698	0.518978	0.00568184	3.72849	OID30196	no_MHC	UKB
181303	rs961096	14	81921236	SEL1L	ENSG00000071537	anxiety_pgc_2026	C	2708	unconditioned	unconditioned	0	0.951992	0	0.0381277	0.00988014	745.703	OID30196	no_MHC	UKB
181304	rs961096	14	81921236	SEL1L	ENSG00000071537	anxiety_pgc_2026	C	2509	rs17560087	unconditioned	5.88039e-28	0.962242	2.09935e-29	0.0343496	0.00340822	62.7008	OID30196	no_MHC	UKB
181305	rs961096	14	81921236	SEL1L	ENSG00000071537	anxiety_pgc_2026	C	2507	rs7161080	unconditioned	0.0510238	0.875817	0.00182124	0.0312212	0.0401167	2.97546	OID30196	no_MHC	UKB
181306	rs961096	14	81921236	SEL1L	ENSG00000071537	bipolar	C	2786	unconditioned	unconditioned	0	0.8892	0	0.0908283	0.0199713	745.763	OID30196	no_MHC	UKB
181307	rs961096	14	81921236	SEL1L	ENSG00000071537	bipolar	C	2561	rs17560087	unconditioned	6.75504e-28	0.916317	5.76924e-29	0.0782539	0.00542933	62.5621	OID30196	no_MHC	UKB
181308	rs961096	14	81921236	SEL1L	ENSG00000071537	bipolar	C	2559	rs7161080	unconditioned	0.0482022	0.847121	0.00411621	0.0723112	0.0282497	3.03235	OID30196	no_MHC	UKB
181309	rs961096	14	81921236	SEL1L	ENSG00000071537	bipolar_noukb	C	2759	unconditioned	unconditioned	0	0.898316	0	0.081423	0.0202606	745.754	OID30196	no_MHC	UKB
181310	rs961096	14	81921236	SEL1L	ENSG00000071537	bipolar_noukb	C	2543	rs17560087	unconditioned	5.65762e-28	0.925776	4.19907e-29	0.0687054	0.00551862	62.7394	OID30196	no_MHC	UKB
181311	rs961096	14	81921236	SEL1L	ENSG00000071537	bipolar_noukb	C	2541	rs7161080	unconditioned	0.0485708	0.854172	0.00360434	0.063356	0.0302971	3.02473	OID30196	no_MHC	UKB
181312	rs961096	14	81921236	SEL1L	ENSG00000071537	depression_Als_noukb_included	C	2726	unconditioned	unconditioned	0	0.935018	0	0.0267599	0.0382223	745.714	OID30196	no_MHC	UKB
181313	rs961096	14	81921236	SEL1L	ENSG00000071537	depression_Als_noukb_included	C	2541	rs17560087	unconditioned	5.94369e-28	0.972597	1.4916e-29	0.0244048	0.00299856	62.6901	OID30196	no_MHC	UKB
181314	rs961096	14	81921236	SEL1L	ENSG00000071537	depression_Als_noukb_included	C	2539	rs7161080	unconditioned	0.0535093	0.917981	0.00134251	0.0230274	0.00413963	2.9279	OID30196	no_MHC	UKB
181315	rs961096	14	81921236	SEL1L	ENSG00000071537	depression_Als_ukb_included	C	2768	unconditioned	unconditioned	0	0.926702	0	0.0517839	0.0215139	745.717	OID30196	no_MHC	UKB
181316	rs961096	14	81921236	SEL1L	ENSG00000071537	depression_Als_ukb_included	C	2546	rs17560087	unconditioned	5.82262e-28	0.952804	2.76711e-29	0.0452785	0.00191754	62.7106	OID30196	no_MHC	UKB
181317	rs961096	14	81921236	SEL1L	ENSG00000071537	depression_Als_ukb_included	C	2544	rs7161080	unconditioned	0.0508333	0.894103	0.00241557	0.0424771	0.0101706	2.9792	OID30196	no_MHC	UKB
181318	rs961096	14	81921236	SEL1L	ENSG00000071537	schizophrenia	C	2847	unconditioned	unconditioned	0	0.388502	0	0.484131	0.127367	746.593	OID30196	no_MHC	UKB
181319	rs961096	14	81921236	SEL1L	ENSG00000071537	schizophrenia	C	2565	rs17560087	unconditioned	2.73144e-28	0.446956	3.36488e-28	0.550606	0.00243792	63.4676	OID30196	no_MHC	UKB
181320	rs961096	14	81921236	SEL1L	ENSG00000071537	schizophrenia	C	2563	rs7161080	unconditioned	0.024032	0.42144	0.029605	0.519164	0.00575953	3.72837	OID30196	no_MHC	UKB
181321	rs10038285	5	42689540	SEPP1	ENSG00000250722	anxiety_pgc_2026	C	2348	unconditioned	unconditioned	2.69305e-28	0.943106	1.52089e-29	0.0532581	0.00363573	63.4817	OID30745	no_MHC	UKB
181322	rs10038285	5	42689540	SEPP1	ENSG00000250722	anxiety_pgc_2026	C	2209	rs10038285	unconditioned	7.12046e-15	0.961879	2.56898e-16	0.0347001	0.003421	32.5758	OID30745	no_MHC	UKB
181323	rs10038285	5	42689540	SEPP1	ENSG00000250722	anxiety_pgc_2026	C	2157	rs116294943	unconditioned	0.00033403	0.949601	1.19981e-05	0.0340929	0.0159603	8.00428	OID30745	no_MHC	UKB
181324	rs10038285	5	42689540	SEPP1	ENSG00000250722	anxiety_pgc_2026	C	2127	rs6863527	unconditioned	0.024945	0.925597	0.000892508	0.0331015	0.0154636	3.69108	OID30745	no_MHC	UKB
181325	rs10038285	5	42689540	SEPP1	ENSG00000250722	bipolar	C	2441	unconditioned	unconditioned	2.63122e-28	0.940175	1.52704e-29	0.0545583	0.00526692	63.5049	OID30745	no_MHC	UKB
181326	rs10038285	5	42689540	SEPP1	ENSG00000250722	bipolar	C	2278	rs10038285	unconditioned	6.87911e-15	0.946259	3.52992e-16	0.0485507	0.00519048	32.6103	OID30745	no_MHC	UKB
181327	rs10038285	5	42689540	SEPP1	ENSG00000250722	bipolar	C	2225	rs116294943	unconditioned	0.000325745	0.936316	1.66218e-05	0.0477619	0.0155801	8.02939	OID30745	no_MHC	UKB
181328	rs10038285	5	42689540	SEPP1	ENSG00000250722	bipolar	C	2195	rs6863527	unconditioned	0.0218683	0.907774	0.00111199	0.0461367	0.0231093	3.82272	OID30745	no_MHC	UKB
181329	rs10038285	5	42689540	SEPP1	ENSG00000250722	bipolar_noukb	C	2432	unconditioned	unconditioned	2.63865e-28	0.942831	1.45315e-29	0.0519182	0.00525041	63.5021	OID30745	no_MHC	UKB
181330	rs10038285	5	42689540	SEPP1	ENSG00000250722	bipolar_noukb	C	2273	rs10038285	unconditioned	6.89935e-15	0.949058	3.32777e-16	0.0457708	0.00517113	32.6073	OID30745	no_MHC	UKB
181331	rs10038285	5	42689540	SEPP1	ENSG00000250722	bipolar_noukb	C	2220	rs116294943	unconditioned	0.000326457	0.938361	1.56535e-05	0.0449779	0.0163191	8.02721	OID30745	no_MHC	UKB
181332	rs10038285	5	42689540	SEPP1	ENSG00000250722	bipolar_noukb	C	2190	rs6863527	unconditioned	0.0219346	0.910524	0.00104786	0.0434743	0.0230193	3.81969	OID30745	no_MHC	UKB
181333	rs10038285	5	42689540	SEPP1	ENSG00000250722	depression_Als_noukb_included	C	2344	unconditioned	unconditioned	2.58916e-28	0.925159	1.9508e-29	0.0697007	0.00513983	63.521	OID30745	no_MHC	UKB
181334	rs10038285	5	42689540	SEPP1	ENSG00000250722	depression_Als_noukb_included	C	2226	rs10038285	unconditioned	6.746e-15	0.927964	4.87421e-16	0.0670436	0.00499264	32.6298	OID30745	no_MHC	UKB
181335	rs10038285	5	42689540	SEPP1	ENSG00000250722	depression_Als_noukb_included	C	2173	rs116294943	unconditioned	0.000332062	0.922924	2.38823e-05	0.0663673	0.0103525	8.01019	OID30745	no_MHC	UKB
181336	rs10038285	5	42689540	SEPP1	ENSG00000250722	depression_Als_noukb_included	C	2143	rs6863527	unconditioned	0.343496	0.545357	0.0246433	0.0390779	0.0474254	1.06858	OID30745	no_MHC	UKB
181337	rs10038285	5	42689540	SEPP1	ENSG00000250722	depression_Als_ukb_included	C	2404	unconditioned	unconditioned	8.32618e-29	0.297511	1.96405e-28	0.701792	0.00069715	64.6556	OID30745	no_MHC	UKB
181338	rs10038285	5	42689540	SEPP1	ENSG00000250722	depression_Als_ukb_included	C	2253	rs10038285	unconditioned	2.16511e-15	0.297828	5.09962e-15	0.701493	0.00067907	33.7663	OID30745	no_MHC	UKB
181339	rs10038285	5	42689540	SEPP1	ENSG00000250722	depression_Als_ukb_included	C	2200	rs116294943	unconditioned	0.000103381	0.297157	0.000243488	0.699874	0.00262205	9.17709	OID30745	no_MHC	UKB
181340	rs10038285	5	42689540	SEPP1	ENSG00000250722	depression_Als_ukb_included	C	2170	rs6863527	unconditioned	0.0255104	0.218211	0.0600813	0.51374	0.182457	3.66867	OID30745	no_MHC	UKB
181341	rs10038285	5	42689540	SEPP1	ENSG00000250722	schizophrenia	C	2441	unconditioned	unconditioned	2.63763e-28	0.942478	1.47205e-29	0.0525942	0.00492764	63.5025	OID30745	no_MHC	UKB
181342	rs10038285	5	42689540	SEPP1	ENSG00000250722	schizophrenia	C	2281	rs10038285	unconditioned	6.92185e-15	0.952179	3.12164e-16	0.0429369	0.0048838	32.6041	OID30745	no_MHC	UKB
181343	rs10038285	5	42689540	SEPP1	ENSG00000250722	schizophrenia	C	2228	rs116294943	unconditioned	0.000328432	0.94404	1.47273e-05	0.0423188	0.0132976	8.02118	OID30745	no_MHC	UKB
181344	rs10038285	5	42689540	SEPP1	ENSG00000250722	schizophrenia	C	2198	rs6863527	unconditioned	0.0220419	0.914908	0.000984639	0.0408489	0.0212165	3.81481	OID30745	no_MHC	UKB
181345	rs7868232	9	136042264	SELE	ENSG00000007908	anxiety_pgc_2026	T	3204	unconditioned	unconditioned	0	0.899508	0	0.0976608	0.00283126	5246.52	OID20290	no_MHC	UKB
181346	rs7868232	9	136042264	SELE	ENSG00000007908	anxiety_pgc_2026	T	2332	rs113633930	unconditioned	0.000596988	0.946066	1.5271e-05	0.0241713	0.0291504	7.42361	OID20290	no_MHC	UKB
181347	rs7868232	9	136042264	SELE	ENSG00000007908	anxiety_pgc_2026	T	2333	rs2073935	unconditioned	2.2123e-271	0.964245	5.66161e-273	0.0246655	0.0110891	623.207	OID20290	no_MHC	UKB
181348	rs7868232	9	136042264	SELE	ENSG00000007908	anxiety_pgc_2026	T	2341	rs2519093	unconditioned	8.36273e-178	0.972216	2.14159e-179	0.0248943	0.00288997	407.736	OID20290	no_MHC	UKB
181349	rs7868232	9	136042264	SELE	ENSG00000007908	anxiety_pgc_2026	T	2338	rs36079470	unconditioned	2.78573e-61	0.970696	7.13393e-63	0.0248539	0.00445059	139.433	OID20290	no_MHC	UKB
181350	rs7868232	9	136042264	SELE	ENSG00000007908	anxiety_pgc_2026	T	2364	rs41302905	unconditioned	2.13898e-174	0.954814	5.61596e-176	0.0250488	0.0201371	399.889	OID20290	no_MHC	UKB
181351	rs7868232	9	136042264	SELE	ENSG00000007908	anxiety_pgc_2026	T	2337	rs559723	unconditioned	2.5414e-144	0.971598	6.50643e-146	0.0248711	0.00353102	330.64	OID20290	no_MHC	UKB
181352	rs7868232	9	136042264	SELE	ENSG00000007908	anxiety_pgc_2026	T	2333	rs62575995	unconditioned	7.26816e-07	0.968674	1.85944e-08	0.0247754	0.00654986	14.1346	OID20290	no_MHC	UKB
181353	rs7868232	9	136042264	SELE	ENSG00000007908	anxiety_pgc_2026	T	2333	rs71503180	unconditioned	4.7428e-13	0.970091	1.21346e-14	0.024815	0.00509366	28.377	OID20290	no_MHC	UKB
181354	rs7868232	9	136042264	SELE	ENSG00000007908	anxiety_pgc_2026	T	2333	rs79829688	unconditioned	3.56733e-90	0.969196	9.12746e-92	0.0247921	0.0060115	205.961	OID20290	no_MHC	UKB
181355	rs7868232	9	136042264	SELE	ENSG00000007908	anxiety_pgc_2026	T	2332	rs8176638	unconditioned	6.55309e-19	0.970775	1.67628e-20	0.0248281	0.00439676	41.8692	OID20290	no_MHC	UKB
181356	rs7868232	9	136042264	SELE	ENSG00000007908	anxiety_pgc_2026	T	2338	rs8176686	unconditioned	4.65161e-64	0.969861	1.19086e-65	0.0248241	0.00531518	145.828	OID20290	no_MHC	UKB
181357	rs7868232	9	136042264	SELE	ENSG00000007908	anxiety_pgc_2026	T	2333	rs8176715	unconditioned	1.85791e-90	0.971139	4.75332e-92	0.0248418	0.00401876	206.613	OID20290	no_MHC	UKB
181358	rs7868232	9	136042264	SELE	ENSG00000007908	anxiety_pgc_2026	T	2332	rs9411395	unconditioned	2.97155e-50	0.967593	7.60125e-52	0.0247434	0.0076636	114.04	OID20290	no_MHC	UKB
181359	rs7868232	9	136042264	SELE	ENSG00000007908	bipolar	T	3339	unconditioned	unconditioned	0	0.927013	0	0.0665546	0.00643237	5246.52	OID20290	no_MHC	UKB
181360	rs7868232	9	136042264	SELE	ENSG00000007908	bipolar	T	2399	rs113633930	unconditioned	0.00059312	0.942015	3.0789e-05	0.0488918	0.00846896	7.43011	OID20290	no_MHC	UKB
181361	rs7868232	9	136042264	SELE	ENSG00000007908	bipolar	T	2400	rs2073935	unconditioned	2.16452e-271	0.944087	1.12377e-272	0.0490077	0.0069055	623.228	OID20290	no_MHC	UKB
181362	rs7868232	9	136042264	SELE	ENSG00000007908	bipolar	T	2408	rs2519093	unconditioned	8.09344e-178	0.941668	4.20695e-179	0.0489383	0.00939374	407.769	OID20290	no_MHC	UKB
181363	rs7868232	9	136042264	SELE	ENSG00000007908	bipolar	T	2405	rs36079470	unconditioned	2.69335e-61	0.938865	1.39976e-62	0.0487814	0.0123532	139.467	OID20290	no_MHC	UKB
181364	rs7868232	9	136042264	SELE	ENSG00000007908	bipolar	T	2431	rs41302905	unconditioned	2.08421e-174	0.934559	1.09288e-175	0.0489883	0.0164531	399.915	OID20290	no_MHC	UKB
181365	rs7868232	9	136042264	SELE	ENSG00000007908	bipolar	T	2404	rs559723	unconditioned	2.4692e-144	0.944174	1.28265e-145	0.0490391	0.00678659	330.668	OID20290	no_MHC	UKB
181366	rs7868232	9	136042264	SELE	ENSG00000007908	bipolar	T	2400	rs62575995	unconditioned	7.05415e-07	0.940065	3.66227e-08	0.0487937	0.0111407	14.1645	OID20290	no_MHC	UKB
181367	rs7868232	9	136042264	SELE	ENSG00000007908	bipolar	T	2400	rs71503180	unconditioned	4.60494e-13	0.941829	2.39089e-14	0.0488906	0.00928091	28.4065	OID20290	no_MHC	UKB
181368	rs7868232	9	136042264	SELE	ENSG00000007908	bipolar	T	2400	rs79829688	unconditioned	3.32297e-90	0.903977	1.72677e-91	0.0469256	0.0490975	206.032	OID20290	no_MHC	UKB
181369	rs7868232	9	136042264	SELE	ENSG00000007908	bipolar	T	2399	rs8176638	unconditioned	6.33804e-19	0.938911	3.29009e-20	0.0487267	0.0123626	41.9025	OID20290	no_MHC	UKB
181370	rs7868232	9	136042264	SELE	ENSG00000007908	bipolar	T	2405	rs8176686	unconditioned	4.48196e-64	0.934882	2.32807e-65	0.0485442	0.016574	145.865	OID20290	no_MHC	UKB
181371	rs7868232	9	136042264	SELE	ENSG00000007908	bipolar	T	2400	rs8176715	unconditioned	1.80818e-90	0.945188	9.3874e-92	0.0490649	0.00574656	206.64	OID20290	no_MHC	UKB
181372	rs7868232	9	136042264	SELE	ENSG00000007908	bipolar	T	2399	rs9411395	unconditioned	2.89247e-50	0.942041	1.50149e-51	0.0488925	0.00906652	114.067	OID20290	no_MHC	UKB
181373	rs7868232	9	136042264	SELE	ENSG00000007908	bipolar_noukb	T	3344	unconditioned	unconditioned	0	0.921691	0	0.0721463	0.00616294	5246.53	OID20290	no_MHC	UKB
181374	rs7868232	9	136042264	SELE	ENSG00000007908	bipolar_noukb	T	2404	rs113633930	unconditioned	0.000589573	0.936388	3.42482e-05	0.0543861	0.0086021	7.43611	OID20290	no_MHC	UKB
181375	rs7868232	9	136042264	SELE	ENSG00000007908	bipolar_noukb	T	2405	rs2073935	unconditioned	2.15192e-271	0.938565	1.25021e-272	0.0545211	0.00691435	623.234	OID20290	no_MHC	UKB
181376	rs7868232	9	136042264	SELE	ENSG00000007908	bipolar_noukb	T	2413	rs2519093	unconditioned	8.05235e-178	0.93685	4.68293e-179	0.0544749	0.00867555	407.774	OID20290	no_MHC	UKB
181377	rs7868232	9	136042264	SELE	ENSG00000007908	bipolar_noukb	T	2410	rs36079470	unconditioned	2.67267e-61	0.931642	1.55429e-62	0.0541653	0.0141927	139.475	OID20290	no_MHC	UKB
181378	rs7868232	9	136042264	SELE	ENSG00000007908	bipolar_noukb	T	2436	rs41302905	unconditioned	2.07335e-174	0.929506	1.21584e-175	0.0544914	0.0160028	399.921	OID20290	no_MHC	UKB
181379	rs7868232	9	136042264	SELE	ENSG00000007908	bipolar_noukb	T	2409	rs559723	unconditioned	2.45631e-144	0.939237	1.42768e-145	0.0545849	0.00617822	330.674	OID20290	no_MHC	UKB
181380	rs7868232	9	136042264	SELE	ENSG00000007908	bipolar_noukb	T	2405	rs62575995	unconditioned	7.01101e-07	0.934319	4.07313e-08	0.054269	0.011411	14.1706	OID20290	no_MHC	UKB
181381	rs7868232	9	136042264	SELE	ENSG00000007908	bipolar_noukb	T	2405	rs71503180	unconditioned	4.5746e-13	0.935626	2.65787e-14	0.0543505	0.0100237	28.4131	OID20290	no_MHC	UKB
181382	rs7868232	9	136042264	SELE	ENSG00000007908	bipolar_noukb	T	2405	rs79829688	unconditioned	3.28148e-90	0.892643	1.90825e-91	0.0518535	0.055504	206.044	OID20290	no_MHC	UKB
181383	rs7868232	9	136042264	SELE	ENSG00000007908	bipolar_noukb	T	2404	rs8176638	unconditioned	6.31135e-19	0.934958	3.66625e-20	0.0543008	0.0107415	41.9068	OID20290	no_MHC	UKB
181384	rs7868232	9	136042264	SELE	ENSG00000007908	bipolar_noukb	T	2410	rs8176686	unconditioned	4.45709e-64	0.929678	2.59058e-65	0.0540191	0.0163029	145.871	OID20290	no_MHC	UKB
181385	rs7868232	9	136042264	SELE	ENSG00000007908	bipolar_noukb	T	2405	rs8176715	unconditioned	1.7979e-90	0.939814	1.04451e-91	0.0545937	0.00559192	206.646	OID20290	no_MHC	UKB
181386	rs7868232	9	136042264	SELE	ENSG00000007908	bipolar_noukb	T	2404	rs9411395	unconditioned	2.87649e-50	0.936827	1.67095e-51	0.0544114	0.00876121	114.073	OID20290	no_MHC	UKB
181387	rs7868232	9	136042264	SELE	ENSG00000007908	depression_Als_noukb_included	T	3241	unconditioned	unconditioned	0	0.932443	0	0.0635654	0.00399168	5246.5	OID20290	no_MHC	UKB
181388	rs7868232	9	136042264	SELE	ENSG00000007908	depression_Als_noukb_included	T	2356	rs113633930	unconditioned	0.000601152	0.954761	2.39426e-05	0.0380195	0.00659486	7.41666	OID20290	no_MHC	UKB
181389	rs7868232	9	136042264	SELE	ENSG00000007908	depression_Als_noukb_included	T	2357	rs2073935	unconditioned	2.19904e-271	0.958841	8.75898e-273	0.0381886	0.00297016	623.213	OID20290	no_MHC	UKB
181390	rs7868232	9	136042264	SELE	ENSG00000007908	depression_Als_noukb_included	T	2365	rs2519093	unconditioned	8.24032e-178	0.958383	3.28525e-179	0.0382054	0.00341119	407.751	OID20290	no_MHC	UKB
181391	rs7868232	9	136042264	SELE	ENSG00000007908	depression_Als_noukb_included	T	2362	rs36079470	unconditioned	2.74722e-61	0.957482	1.09492e-62	0.0381567	0.00436179	139.447	OID20290	no_MHC	UKB
181392	rs7868232	9	136042264	SELE	ENSG00000007908	depression_Als_noukb_included	T	2388	rs41302905	unconditioned	2.11694e-174	0.94727	8.51933e-176	0.038107	0.0146225	399.9	OID20290	no_MHC	UKB
181393	rs7868232	9	136042264	SELE	ENSG00000007908	depression_Als_noukb_included	T	2361	rs559723	unconditioned	2.51009e-144	0.959726	9.99996e-146	0.0382325	0.00204194	330.652	OID20290	no_MHC	UKB
181394	rs7868232	9	136042264	SELE	ENSG00000007908	depression_Als_noukb_included	T	2357	rs62575995	unconditioned	7.19542e-07	0.957516	2.86594e-08	0.0381335	0.00435008	14.1447	OID20290	no_MHC	UKB
181395	rs7868232	9	136042264	SELE	ENSG00000007908	depression_Als_noukb_included	T	2357	rs71503180	unconditioned	4.67676e-13	0.956547	1.86292e-14	0.0380973	0.00535539	28.391	OID20290	no_MHC	UKB
181396	rs7868232	9	136042264	SELE	ENSG00000007908	depression_Als_noukb_included	T	2357	rs79829688	unconditioned	3.51762e-90	0.956377	1.4012e-91	0.0380905	0.00553283	205.975	OID20290	no_MHC	UKB
181397	rs7868232	9	136042264	SELE	ENSG00000007908	depression_Als_noukb_included	T	2356	rs8176638	unconditioned	6.31335e-19	0.935257	2.51447e-20	0.0372218	0.0275208	41.9064	OID20290	no_MHC	UKB
181398	rs7868232	9	136042264	SELE	ENSG00000007908	depression_Als_noukb_included	T	2362	rs8176686	unconditioned	4.56654e-64	0.95234	1.82002e-65	0.0379464	0.00971367	145.847	OID20290	no_MHC	UKB
181399	rs7868232	9	136042264	SELE	ENSG00000007908	depression_Als_noukb_included	T	2357	rs8176715	unconditioned	1.83517e-90	0.959277	7.30958e-92	0.038206	0.00251655	206.626	OID20290	no_MHC	UKB
181400	rs7868232	9	136042264	SELE	ENSG00000007908	depression_Als_noukb_included	T	2356	rs9411395	unconditioned	2.93062e-50	0.954375	1.1672e-51	0.0380031	0.00762202	114.054	OID20290	no_MHC	UKB
181401	rs7868232	9	136042264	SELE	ENSG00000007908	depression_Als_ukb_included	T	3304	unconditioned	unconditioned	0	0.882204	0	0.111933	0.00586305	5246.52	OID20290	no_MHC	UKB
181402	rs7868232	9	136042264	SELE	ENSG00000007908	depression_Als_ukb_included	T	2379	rs113633930	unconditioned	0.000560757	0.890614	6.59935e-05	0.104809	0.00394999	7.48622	OID20290	no_MHC	UKB
181403	rs7868232	9	136042264	SELE	ENSG00000007908	depression_Als_ukb_included	T	2380	rs2073935	unconditioned	2.0489e-271	0.893207	2.41131e-272	0.105118	0.0016746	623.283	OID20290	no_MHC	UKB
181404	rs7868232	9	136042264	SELE	ENSG00000007908	depression_Als_ukb_included	T	2388	rs2519093	unconditioned	7.66014e-178	0.890695	9.01833e-179	0.104858	0.00444735	407.824	OID20290	no_MHC	UKB
181405	rs7868232	9	136042264	SELE	ENSG00000007908	depression_Als_ukb_included	T	2385	rs36079470	unconditioned	2.5583e-61	0.891544	3.01147e-62	0.104943	0.00351302	139.518	OID20290	no_MHC	UKB
181406	rs7868232	9	136042264	SELE	ENSG00000007908	depression_Als_ukb_included	T	2411	rs41302905	unconditioned	1.99182e-174	0.890165	2.34784e-175	0.104922	0.00491273	399.961	OID20290	no_MHC	UKB
181407	rs7868232	9	136042264	SELE	ENSG00000007908	depression_Als_ukb_included	T	2384	rs559723	unconditioned	2.33587e-144	0.893066	2.74923e-145	0.105109	0.0018255	330.724	OID20290	no_MHC	UKB
181408	rs7868232	9	136042264	SELE	ENSG00000007908	depression_Als_ukb_included	T	2380	rs62575995	unconditioned	6.69184e-07	0.89184	7.87549e-08	0.104956	0.00320346	14.2172	OID20290	no_MHC	UKB
181409	rs7868232	9	136042264	SELE	ENSG00000007908	depression_Als_ukb_included	T	2380	rs71503180	unconditioned	4.35036e-13	0.889804	5.12002e-14	0.104717	0.00547842	28.4633	OID20290	no_MHC	UKB
181410	rs7868232	9	136042264	SELE	ENSG00000007908	depression_Als_ukb_included	T	2380	rs79829688	unconditioned	3.28014e-90	0.8915	3.86041e-91	0.104917	0.00358249	206.045	OID20290	no_MHC	UKB
181411	rs7868232	9	136042264	SELE	ENSG00000007908	depression_Als_ukb_included	T	2379	rs8176638	unconditioned	6.01783e-19	0.89148	7.08216e-20	0.104911	0.00360879	41.9544	OID20290	no_MHC	UKB
181412	rs7868232	9	136042264	SELE	ENSG00000007908	depression_Als_ukb_included	T	2384	rs8176686	unconditioned	4.27229e-64	0.890823	5.02825e-65	0.104841	0.0043363	145.913	OID20290	no_MHC	UKB
181413	rs7868232	9	136042264	SELE	ENSG00000007908	depression_Als_ukb_included	T	2380	rs8176715	unconditioned	1.7092e-90	0.893421	2.01153e-91	0.105143	0.00143558	206.697	OID20290	no_MHC	UKB
181414	rs7868232	9	136042264	SELE	ENSG00000007908	depression_Als_ukb_included	T	2379	rs9411395	unconditioned	2.74086e-50	0.892528	3.22562e-51	0.105036	0.00243643	114.121	OID20290	no_MHC	UKB
181415	rs7868232	9	136042264	SELE	ENSG00000007908	schizophrenia	T	3353	unconditioned	unconditioned	0	0.745992	0	0.24893	0.00507788	5246.74	OID20290	no_MHC	UKB
181416	rs7868232	9	136042264	SELE	ENSG00000007908	schizophrenia	T	2397	rs113633930	unconditioned	0.000591749	0.939839	2.39897e-05	0.03808	0.0214648	7.43243	OID20290	no_MHC	UKB
181417	rs7868232	9	136042264	SELE	ENSG00000007908	schizophrenia	T	2398	rs2073935	unconditioned	2.19148e-271	0.955843	8.8856e-273	0.0387502	0.00540644	623.216	OID20290	no_MHC	UKB
181418	rs7868232	9	136042264	SELE	ENSG00000007908	schizophrenia	T	2406	rs2519093	unconditioned	8.20552e-178	0.954707	3.33148e-179	0.038755	0.00653782	407.755	OID20290	no_MHC	UKB
181419	rs7868232	9	136042264	SELE	ENSG00000007908	schizophrenia	T	2403	rs36079470	unconditioned	2.71757e-61	0.947306	1.10528e-62	0.0385143	0.0141796	139.458	OID20290	no_MHC	UKB
181420	rs7868232	9	136042264	SELE	ENSG00000007908	schizophrenia	T	2429	rs41302905	unconditioned	2.1112e-174	0.946642	8.65607e-176	0.0387985	0.0145596	399.903	OID20290	no_MHC	UKB
181421	rs7868232	9	136042264	SELE	ENSG00000007908	schizophrenia	T	2402	rs559723	unconditioned	2.47225e-144	0.945339	1.00405e-145	0.0383765	0.0162843	330.667	OID20290	no_MHC	UKB
181422	rs7868232	9	136042264	SELE	ENSG00000007908	schizophrenia	T	2398	rs62575995	unconditioned	7.13712e-07	0.951122	2.89383e-08	0.038554	0.0103232	14.1528	OID20290	no_MHC	UKB
181423	rs7868232	9	136042264	SELE	ENSG00000007908	schizophrenia	T	2398	rs71503180	unconditioned	4.64774e-13	0.950583	1.88475e-14	0.0385371	0.0108801	28.3972	OID20290	no_MHC	UKB
181424	rs7868232	9	136042264	SELE	ENSG00000007908	schizophrenia	T	2398	rs79829688	unconditioned	3.39259e-90	0.92291	1.37683e-91	0.0374151	0.0396752	206.011	OID20290	no_MHC	UKB
181425	rs7868232	9	136042264	SELE	ENSG00000007908	schizophrenia	T	2397	rs8176638	unconditioned	2.87969e-19	0.426594	1.16744e-20	0.0167376	0.556668	42.6914	OID20290	no_MHC	UKB
181426	rs7868232	9	136042264	SELE	ENSG00000007908	schizophrenia	T	2403	rs8176686	unconditioned	4.56816e-64	0.952861	1.8537e-65	0.0386574	0.00848159	145.846	OID20290	no_MHC	UKB
181427	rs7868232	9	136042264	SELE	ENSG00000007908	schizophrenia	T	2398	rs8176715	unconditioned	1.82172e-90	0.952267	7.38707e-92	0.0386052	0.00912818	206.633	OID20290	no_MHC	UKB
181428	rs7868232	9	136042264	SELE	ENSG00000007908	schizophrenia	T	2397	rs9411395	unconditioned	2.93034e-50	0.954373	1.18797e-51	0.0386837	0.00694295	114.054	OID20290	no_MHC	UKB
181429	rs112632298	12	108967893	SELPLG	ENSG00000110876	anxiety_pgc_2026	C	2473	unconditioned	unconditioned	0	0.88588	0	0.0503574	0.0637623	2072.68	OID20560	no_MHC	UKB
181430	rs112632298	12	108967893	SELPLG	ENSG00000110876	anxiety_pgc_2026	C	2095	rs149719448	unconditioned	0.000464895	0.942732	2.2114e-05	0.0448317	0.0119497	7.6737	OID20560	no_MHC	UKB
181431	rs112632298	12	108967893	SELPLG	ENSG00000110876	anxiety_pgc_2026	C	2101	rs60134041	unconditioned	1.06472e-06	0.939257	5.07565e-08	0.0447595	0.0159823	13.7528	OID20560	no_MHC	UKB
181432	rs112632298	12	108967893	SELPLG	ENSG00000110876	anxiety_pgc_2026	C	2103	rs7136129	unconditioned	0.00807734	0.921968	0.000385778	0.0440081	0.0255606	4.81869	OID20560	no_MHC	UKB
181433	rs112632298	12	108967893	SELPLG	ENSG00000110876	anxiety_pgc_2026	C	2124	rs7294337	unconditioned	0	0.892801	0	0.0434706	0.063728	1019.14	OID20560	no_MHC	UKB
181434	rs112632298	12	108967893	SELPLG	ENSG00000110876	anxiety_pgc_2026	C	2097	rs8179137	unconditioned	1.62714e-10	0.951896	7.74093e-12	0.0452825	0.00282152	22.539	OID20560	no_MHC	UKB
181435	rs112632298	12	108967893	SELPLG	ENSG00000110876	bipolar	C	2560	unconditioned	unconditioned	0	0.138117	0	0.858468	0.00341469	2074.54	OID20560	no_MHC	UKB
181436	rs112632298	12	108967893	SELPLG	ENSG00000110876	bipolar	C	2156	rs149719448	unconditioned	7.06564e-05	0.143301	0.000420556	0.852943	0.00326534	9.55768	OID20560	no_MHC	UKB
181437	rs112632298	12	108967893	SELPLG	ENSG00000110876	bipolar	C	2162	rs60134041	unconditioned	1.59562e-07	0.140772	9.49874e-07	0.837996	0.0212306	15.6508	OID20560	no_MHC	UKB
181438	rs112632298	12	108967893	SELPLG	ENSG00000110876	bipolar	C	2164	rs7136129	unconditioned	0.00124747	0.142372	0.00742519	0.847424	0.00153157	6.68664	OID20560	no_MHC	UKB
181439	rs112632298	12	108967893	SELPLG	ENSG00000110876	bipolar	C	2185	rs7294337	unconditioned	0	0.143326	0	0.853179	0.00349443	1020.99	OID20560	no_MHC	UKB
181440	rs112632298	12	108967893	SELPLG	ENSG00000110876	bipolar	C	2158	rs8179137	unconditioned	2.45692e-11	0.143711	1.46239e-10	0.855391	0.000897963	24.4295	OID20560	no_MHC	UKB
181441	rs112632298	12	108967893	SELPLG	ENSG00000110876	bipolar_noukb	C	2555	unconditioned	unconditioned	0	0.13312	0	0.863418	0.00346194	2074.58	OID20560	no_MHC	UKB
181442	rs112632298	12	108967893	SELPLG	ENSG00000110876	bipolar_noukb	C	2150	rs149719448	unconditioned	6.83085e-05	0.138536	0.000422892	0.857661	0.0033112	9.59148	OID20560	no_MHC	UKB
181443	rs112632298	12	108967893	SELPLG	ENSG00000110876	bipolar_noukb	C	2156	rs60134041	unconditioned	1.55719e-07	0.13738	9.64121e-07	0.850564	0.0120552	15.6752	OID20560	no_MHC	UKB
181444	rs112632298	12	108967893	SELPLG	ENSG00000110876	bipolar_noukb	C	2158	rs7136129	unconditioned	0.00120602	0.137644	0.00746648	0.852153	0.00152999	6.72043	OID20560	no_MHC	UKB
181445	rs112632298	12	108967893	SELPLG	ENSG00000110876	bipolar_noukb	C	2179	rs7294337	unconditioned	0	0.13856	0	0.857895	0.00354436	1021.02	OID20560	no_MHC	UKB
181446	rs112632298	12	108967893	SELPLG	ENSG00000110876	bipolar_noukb	C	2152	rs8179137	unconditioned	2.37541e-11	0.138946	1.4706e-10	0.860206	0.000847578	24.4633	OID20560	no_MHC	UKB
181447	rs112632298	12	108967893	SELPLG	ENSG00000110876	depression_Als_noukb_included	C	2515	unconditioned	unconditioned	0	0.85733	0	0.117387	0.0252833	2072.71	OID20560	no_MHC	UKB
181448	rs112632298	12	108967893	SELPLG	ENSG00000110876	depression_Als_noukb_included	C	2120	rs149719448	unconditioned	5.95024e-08	0.87538	7.33819e-09	0.10794	0.016679	16.6372	OID20560	no_MHC	UKB
181449	rs112632298	12	108967893	SELPLG	ENSG00000110876	depression_Als_noukb_included	C	2125	rs60134041	unconditioned	1.00137e-06	0.883479	1.23541e-07	0.108989	0.00753125	13.8141	OID20560	no_MHC	UKB
181450	rs112632298	12	108967893	SELPLG	ENSG00000110876	depression_Als_noukb_included	C	2127	rs7136129	unconditioned	0.00768157	0.876106	0.000947479	0.108056	0.00720929	4.86893	OID20560	no_MHC	UKB
181451	rs112632298	12	108967893	SELPLG	ENSG00000110876	depression_Als_noukb_included	C	2147	rs7294337	unconditioned	0	0.867177	0	0.107519	0.0253048	1019.2	OID20560	no_MHC	UKB
181452	rs112632298	12	108967893	SELPLG	ENSG00000110876	depression_Als_noukb_included	C	2121	rs8179137	unconditioned	1.50953e-10	0.882918	1.86175e-11	0.108885	0.00819699	22.6141	OID20560	no_MHC	UKB
181453	rs112632298	12	108967893	SELPLG	ENSG00000110876	depression_Als_ukb_included	C	2631	unconditioned	unconditioned	0	0.782575	0	0.203278	0.0141462	2072.75	OID20560	no_MHC	UKB
181454	rs112632298	12	108967893	SELPLG	ENSG00000110876	depression_Als_ukb_included	C	2138	rs149719448	unconditioned	5.37493e-08	0.790588	1.31478e-08	0.193373	0.0160393	16.7389	OID20560	no_MHC	UKB
181455	rs112632298	12	108967893	SELPLG	ENSG00000110876	depression_Als_ukb_included	C	2143	rs60134041	unconditioned	9.06481e-07	0.799743	2.21756e-07	0.19564	0.00461552	13.9137	OID20560	no_MHC	UKB
181456	rs112632298	12	108967893	SELPLG	ENSG00000110876	depression_Als_ukb_included	C	2145	rs7136129	unconditioned	0.00693299	0.791234	0.00169599	0.19355	0.00658731	4.97146	OID20560	no_MHC	UKB
181457	rs112632298	12	108967893	SELPLG	ENSG00000110876	depression_Als_ukb_included	C	2166	rs7294337	unconditioned	0	0.791819	0	0.193997	0.0141845	1019.28	OID20560	no_MHC	UKB
181458	rs112632298	12	108967893	SELPLG	ENSG00000110876	depression_Als_ukb_included	C	2139	rs8179137	unconditioned	1.37043e-10	0.801586	3.35209e-11	0.196066	0.00234835	22.7107	OID20560	no_MHC	UKB
181459	rs112632298	12	108967893	SELPLG	ENSG00000110876	schizophrenia	C	2580	unconditioned	unconditioned	0	0.341931	0	0.65102	0.00704859	2073.63	OID20560	no_MHC	UKB
181460	rs112632298	12	108967893	SELPLG	ENSG00000110876	schizophrenia	C	2158	rs149719448	unconditioned	0.000169485	0.343742	0.000318436	0.645826	0.00994418	8.68274	OID20560	no_MHC	UKB
181461	rs112632298	12	108967893	SELPLG	ENSG00000110876	schizophrenia	C	2164	rs60134041	unconditioned	3.90671e-07	0.344667	7.34062e-07	0.647614	0.00771835	14.7554	OID20560	no_MHC	UKB
181462	rs112632298	12	108967893	SELPLG	ENSG00000110876	schizophrenia	C	2166	rs7136129	unconditioned	0.00300083	0.342479	0.00563847	0.643503	0.00537886	5.80886	OID20560	no_MHC	UKB
181463	rs112632298	12	108967893	SELPLG	ENSG00000110876	schizophrenia	C	2187	rs7294337	unconditioned	0	0.344841	0	0.648091	0.00706729	1020.11	OID20560	no_MHC	UKB
181464	rs112632298	12	108967893	SELPLG	ENSG00000110876	schizophrenia	C	2160	rs8179137	unconditioned	5.92547e-11	0.346593	1.11331e-10	0.651195	0.00221109	23.5492	OID20560	no_MHC	UKB
181465	rs9332575	1	169527101	SELP	ENSG00000174175	anxiety_pgc_2026	C	3313	unconditioned	unconditioned	1.84811e-249	0.696531	7.9144e-250	0.29828	0.0051892	572.73	OID20379	no_MHC	UKB
181466	rs9332575	1	169527101	SELP	ENSG00000174175	anxiety_pgc_2026	C	3102	rs1997664	unconditioned	9.56272e-13	0.710504	3.87312e-13	0.287769	0.00172758	27.6757	OID20379	no_MHC	UKB
181467	rs9332575	1	169527101	SELP	ENSG00000174175	anxiety_pgc_2026	C	3100	rs3917727	unconditioned	4.33796e-27	0.710456	1.75695e-27	0.287746	0.00179847	60.7024	OID20379	no_MHC	UKB
181468	rs9332575	1	169527101	SELP	ENSG00000174175	anxiety_pgc_2026	C	3100	rs6128	unconditioned	1.0883e-52	0.705512	4.40792e-53	0.285744	0.00874391	119.65	OID20379	no_MHC	UKB
181469	rs9332575	1	169527101	SELP	ENSG00000174175	anxiety_pgc_2026	C	3100	rs6136	unconditioned	1.68163e-231	0.707982	6.81098e-232	0.286744	0.00527451	531.377	OID20379	no_MHC	UKB
181470	rs9332575	1	169527101	SELP	ENSG00000174175	bipolar	C	3473	unconditioned	unconditioned	2.31593e-249	0.874117	2.98588e-250	0.112685	0.0131984	572.504	OID20379	no_MHC	UKB
181471	rs9332575	1	169527101	SELP	ENSG00000174175	bipolar	C	3193	rs1997664	unconditioned	7.65962e-13	0.890494	9.03843e-14	0.105075	0.00443141	27.8976	OID20379	no_MHC	UKB
181472	rs9332575	1	169527101	SELP	ENSG00000174175	bipolar	C	3190	rs3917727	unconditioned	5.2657e-27	0.862344	6.21471e-28	0.10174	0.0359165	60.5086	OID20379	no_MHC	UKB
181473	rs9332575	1	169527101	SELP	ENSG00000174175	bipolar	C	3190	rs6128	unconditioned	1.36932e-52	0.887718	1.61565e-53	0.104734	0.00754802	119.42	OID20379	no_MHC	UKB
181474	rs9332575	1	169527101	SELP	ENSG00000174175	bipolar	C	3190	rs6136	unconditioned	2.09483e-231	0.88255	2.47181e-232	0.104124	0.0133257	531.158	OID20379	no_MHC	UKB
181475	rs9332575	1	169527101	SELP	ENSG00000174175	bipolar_noukb	C	3468	unconditioned	unconditioned	2.35759e-249	0.889801	2.54093e-250	0.0958853	0.0143141	572.486	OID20379	no_MHC	UKB
181476	rs9332575	1	169527101	SELP	ENSG00000174175	bipolar_noukb	C	3190	rs1997664	unconditioned	7.8076e-13	0.907694	7.55173e-14	0.0877902	0.00451539	27.8785	OID20379	no_MHC	UKB
181477	rs9332575	1	169527101	SELP	ENSG00000174175	bipolar_noukb	C	3187	rs3917727	unconditioned	5.37053e-27	0.879507	5.19561e-28	0.0850507	0.0354418	60.4889	OID20379	no_MHC	UKB
181478	rs9332575	1	169527101	SELP	ENSG00000174175	bipolar_noukb	C	3187	rs6128	unconditioned	1.39555e-52	0.904727	1.34966e-53	0.0874895	0.00778395	119.401	OID20379	no_MHC	UKB
181479	rs9332575	1	169527101	SELP	ENSG00000174175	bipolar_noukb	C	3187	rs6136	unconditioned	2.13296e-231	0.898642	2.06297e-232	0.0869011	0.0144564	531.14	OID20379	no_MHC	UKB
181480	rs9332575	1	169527101	SELP	ENSG00000174175	depression_Als_noukb_included	C	3309	unconditioned	unconditioned	2.55046e-249	0.962449	9.109e-251	0.0343708	0.00318018	572.407	OID20379	no_MHC	UKB
181481	rs9332575	1	169527101	SELP	ENSG00000174175	depression_Als_noukb_included	C	3109	rs1997664	unconditioned	8.32557e-13	0.967864	2.52346e-14	0.0293329	0.00280306	27.8143	OID20379	no_MHC	UKB
181482	rs9332575	1	169527101	SELP	ENSG00000174175	depression_Als_noukb_included	C	3106	rs3917727	unconditioned	5.91283e-27	0.968282	1.79163e-28	0.0293373	0.00238063	60.3927	OID20379	no_MHC	UKB
181483	rs9332575	1	169527101	SELP	ENSG00000174175	depression_Als_noukb_included	C	3106	rs6128	unconditioned	1.49221e-52	0.967404	4.52164e-54	0.0293107	0.00328556	119.334	OID20379	no_MHC	UKB
181484	rs9332575	1	169527101	SELP	ENSG00000174175	depression_Als_noukb_included	C	3106	rs6136	unconditioned	2.29545e-231	0.96749	6.95559e-233	0.0293133	0.00319684	531.066	OID20379	no_MHC	UKB
181485	rs9332575	1	169527101	SELP	ENSG00000174175	depression_Als_ukb_included	C	3432	unconditioned	unconditioned	2.34752e-249	0.88349	2.90977e-250	0.109503	0.00700692	572.49	OID20379	no_MHC	UKB
181486	rs9332575	1	169527101	SELP	ENSG00000174175	depression_Als_ukb_included	C	3153	rs1997664	unconditioned	7.70743e-13	0.896057	8.79421e-14	0.102239	0.00170415	27.8914	OID20379	no_MHC	UKB
181487	rs9332575	1	169527101	SELP	ENSG00000174175	depression_Als_ukb_included	C	3150	rs3917727	unconditioned	5.47146e-27	0.896043	6.24265e-28	0.102232	0.00172542	60.4703	OID20379	no_MHC	UKB
181488	rs9332575	1	169527101	SELP	ENSG00000174175	depression_Als_ukb_included	C	3150	rs6128	unconditioned	1.38176e-52	0.895781	1.57652e-53	0.102202	0.00201699	119.411	OID20379	no_MHC	UKB
181489	rs9332575	1	169527101	SELP	ENSG00000174175	depression_Als_ukb_included	C	3150	rs6136	unconditioned	2.11556e-231	0.891247	2.41387e-232	0.101685	0.00706843	531.148	OID20379	no_MHC	UKB
181490	rs9332575	1	169527101	SELP	ENSG00000174175	schizophrenia	C	3485	unconditioned	unconditioned	2.39199e-249	0.902812	2.35969e-250	0.0890539	0.00813391	572.472	OID20379	no_MHC	UKB
181491	rs9332575	1	169527101	SELP	ENSG00000174175	schizophrenia	C	3184	rs1997664	unconditioned	7.84413e-13	0.911953	6.95108e-14	0.0808055	0.00724102	27.8738	OID20379	no_MHC	UKB
181492	rs9332575	1	169527101	SELP	ENSG00000174175	schizophrenia	C	3181	rs3917727	unconditioned	5.49773e-27	0.900348	4.87127e-28	0.0797555	0.0198963	60.4655	OID20379	no_MHC	UKB
181493	rs9332575	1	169527101	SELP	ENSG00000174175	schizophrenia	C	3181	rs6128	unconditioned	1.40783e-52	0.912682	1.2472e-53	0.0808481	0.00646992	119.392	OID20379	no_MHC	UKB
181494	rs9332575	1	169527101	SELP	ENSG00000174175	schizophrenia	C	3181	rs6136	unconditioned	2.16271e-231	0.911085	1.91599e-232	0.0807066	0.00820844	531.126	OID20379	no_MHC	UKB
181495	rs13100903	3	50174572	SEMA3F	ENSG00000001617	anxiety_pgc_2026	C	1240	unconditioned	unconditioned	6.83587e-62	0.114178	5.3005e-61	0.885329	0.000492577	140.838	OID20186	no_MHC	UKB
181496	rs13100903	3	50174572	SEMA3F	ENSG00000001617	anxiety_pgc_2026	C	567	rs1005678	unconditioned	1.14788e-11	0.12546	7.99461e-11	0.873791	0.000748759	25.1905	OID20186	no_MHC	UKB
181497	rs13100903	3	50174572	SEMA3F	ENSG00000001617	anxiety_pgc_2026	C	558	rs112911401	unconditioned	9.83427e-43	0.125474	6.8492e-42	0.873881	0.000644129	96.7253	OID20186	no_MHC	UKB
181498	rs13100903	3	50174572	SEMA3F	ENSG00000001617	anxiety_pgc_2026	C	559	rs11710277	unconditioned	4.10734e-30	0.125318	2.86061e-29	0.872792	0.00189051	67.6648	OID20186	no_MHC	UKB
181499	rs13100903	3	50174572	SEMA3F	ENSG00000001617	anxiety_pgc_2026	C	578	rs12632110	unconditioned	4.78165e-135	0.125389	3.33033e-134	0.873311	0.00129995	309.284	OID20186	no_MHC	UKB
181500	rs13100903	3	50174572	SEMA3F	ENSG00000001617	anxiety_pgc_2026	C	563	rs13100903	unconditioned	5.86003e-162	0.125487	4.08131e-161	0.873976	0.000537196	371.251	OID20186	no_MHC	UKB
181501	rs13100903	3	50174572	SEMA3F	ENSG00000001617	anxiety_pgc_2026	C	560	rs142610496	unconditioned	5.22939e-06	0.0652067	3.64209e-05	0.45366	0.481091	12.1612	OID20186	no_MHC	UKB
181502	rs13100903	3	50174572	SEMA3F	ENSG00000001617	anxiety_pgc_2026	C	560	rs17225749	unconditioned	3.63518e-106	0.125489	2.53177e-105	0.873983	0.000528637	242.783	OID20186	no_MHC	UKB
181503	rs13100903	3	50174572	SEMA3F	ENSG00000001617	anxiety_pgc_2026	C	564	rs62262727	unconditioned	3.81785e-185	0.125444	2.65901e-184	0.873673	0.000883581	424.639	OID20186	no_MHC	UKB
181504	rs13100903	3	50174572	SEMA3F	ENSG00000001617	anxiety_pgc_2026	C	560	rs9850465	unconditioned	4.06801e-22	0.125011	2.83324e-21	0.870653	0.00433609	49.2537	OID20186	no_MHC	UKB
181505	rs13100903	3	50174572	SEMA3F	ENSG00000001617	bipolar	C	1315	unconditioned	unconditioned	3.19977e-61	0.534452	2.77091e-61	0.462819	0.00272842	139.295	OID20186	no_MHC	UKB
181506	rs13100903	3	50174572	SEMA3F	ENSG00000001617	bipolar	C	590	rs1005678	unconditioned	1.51419e-145	0.923627	1.15994e-146	0.0707484	0.00562484	333.46	OID20186	no_MHC	UKB
181507	rs13100903	3	50174572	SEMA3F	ENSG00000001617	bipolar	C	580	rs112911401	unconditioned	6.78021e-42	0.865385	5.18972e-43	0.0661699	0.0684453	94.7946	OID20186	no_MHC	UKB
181508	rs13100903	3	50174572	SEMA3F	ENSG00000001617	bipolar	C	581	rs11710277	unconditioned	2.94676e-29	0.899161	2.2554e-30	0.0687884	0.0320502	65.6943	OID20186	no_MHC	UKB
181509	rs13100903	3	50174572	SEMA3F	ENSG00000001617	bipolar	C	600	rs12632110	unconditioned	3.44821e-134	0.904333	2.66344e-135	0.0698261	0.0258408	307.309	OID20186	no_MHC	UKB
181510	rs13100903	3	50174572	SEMA3F	ENSG00000001617	bipolar	C	585	rs13100903	unconditioned	4.31628e-161	0.924525	3.3068e-162	0.0708252	0.00465009	369.254	OID20186	no_MHC	UKB
181511	rs13100903	3	50174572	SEMA3F	ENSG00000001617	bipolar	C	582	rs142610496	unconditioned	7.17125e-05	0.895202	5.48801e-06	0.0684718	0.0362487	9.54285	OID20186	no_MHC	UKB
181512	rs13100903	3	50174572	SEMA3F	ENSG00000001617	bipolar	C	582	rs17225749	unconditioned	2.577e-105	0.890001	1.97287e-106	0.0680935	0.0419056	240.825	OID20186	no_MHC	UKB
181513	rs13100903	3	50174572	SEMA3F	ENSG00000001617	bipolar	C	586	rs62262727	unconditioned	2.41463e-184	0.794817	1.86638e-185	0.0612915	0.143892	422.794	OID20186	no_MHC	UKB
181514	rs13100903	3	50174572	SEMA3F	ENSG00000001617	bipolar	C	582	rs9850465	unconditioned	2.98078e-21	0.91585	2.28146e-22	0.0700842	0.0140658	47.2621	OID20186	no_MHC	UKB
181515	rs13100903	3	50174572	SEMA3F	ENSG00000001617	bipolar_noukb	C	1314	unconditioned	unconditioned	3.16221e-61	0.528179	2.80871e-61	0.469133	0.00268794	139.306	OID20186	no_MHC	UKB
181516	rs13100903	3	50174572	SEMA3F	ENSG00000001617	bipolar_noukb	C	586	rs1005678	unconditioned	1.50962e-145	0.920901	1.2023e-146	0.073337	0.00576205	333.463	OID20186	no_MHC	UKB
181517	rs13100903	3	50174572	SEMA3F	ENSG00000001617	bipolar_noukb	C	576	rs112911401	unconditioned	6.84656e-42	0.873946	5.44695e-43	0.0694723	0.0565819	94.7848	OID20186	no_MHC	UKB
181518	rs13100903	3	50174572	SEMA3F	ENSG00000001617	bipolar_noukb	C	577	rs11710277	unconditioned	2.96141e-29	0.90366	2.35579e-30	0.0718613	0.0244788	65.6893	OID20186	no_MHC	UKB
181519	rs13100903	3	50174572	SEMA3F	ENSG00000001617	bipolar_noukb	C	596	rs12632110	unconditioned	3.44069e-134	0.902424	2.76236e-135	0.0724259	0.0251502	307.311	OID20186	no_MHC	UKB
181520	rs13100903	3	50174572	SEMA3F	ENSG00000001617	bipolar_noukb	C	581	rs13100903	unconditioned	4.3039e-161	0.92196	3.42811e-162	0.0734305	0.00460979	369.257	OID20186	no_MHC	UKB
181521	rs13100903	3	50174572	SEMA3F	ENSG00000001617	bipolar_noukb	C	578	rs142610496	unconditioned	7.12051e-05	0.888885	5.66443e-06	0.0706712	0.0403671	9.54995	OID20186	no_MHC	UKB
181522	rs13100903	3	50174572	SEMA3F	ENSG00000001617	bipolar_noukb	C	578	rs17225749	unconditioned	2.52748e-105	0.873033	2.01204e-106	0.0694415	0.0575256	240.844	OID20186	no_MHC	UKB
181523	rs13100903	3	50174572	SEMA3F	ENSG00000001617	bipolar_noukb	C	582	rs62262727	unconditioned	2.50683e-184	0.825657	2.00843e-185	0.066042	0.108301	422.757	OID20186	no_MHC	UKB
181524	rs13100903	3	50174572	SEMA3F	ENSG00000001617	bipolar_noukb	C	578	rs9850465	unconditioned	2.9787e-21	0.915163	2.37012e-22	0.0728064	0.0120308	47.2628	OID20186	no_MHC	UKB
181525	rs13100903	3	50174572	SEMA3F	ENSG00000001617	depression_Als_noukb_included	C	1262	unconditioned	unconditioned	4.83611e-67	8.07772e-07	5.98688e-61	0.999985	1.46706e-05	152.697	OID20186	no_MHC	UKB
181526	rs13100903	3	50174572	SEMA3F	ENSG00000001617	depression_Als_noukb_included	C	565	rs1005678	rs1005678	1.46876e-161	8.95813e-17	1.63958e-148	0	1	370.332	OID20186	no_MHC	UKB
181527	rs13100903	3	50174572	SEMA3F	ENSG00000001617	depression_Als_noukb_included	C	560	rs1005678	rs112512657	8.72568e-12	0.0953707	8.16462e-11	0.892372	0.0122578	25.4648	OID20186	no_MHC	UKB
181528	rs13100903	3	50174572	SEMA3F	ENSG00000001617	depression_Als_noukb_included	C	562	rs1005678	rs2624833	8.84673e-21	9.66894e-11	9.1487e-11	0.999898	0.000102273	46.1742	OID20186	no_MHC	UKB
181529	rs13100903	3	50174572	SEMA3F	ENSG00000001617	depression_Als_noukb_included	C	561	rs1005678	rs62262682	4.38064e-16	4.78807e-06	9.14902e-11	0.999995	5.62492e-07	35.3642	OID20186	no_MHC	UKB
181530	rs13100903	3	50174572	SEMA3F	ENSG00000001617	depression_Als_noukb_included	C	561	rs1005678	rs665912	6.4882e-13	0.00709143	8.9805e-11	0.981533	0.0113759	28.0636	OID20186	no_MHC	UKB
181531	rs13100903	3	50174572	SEMA3F	ENSG00000001617	depression_Als_noukb_included	C	560	rs1005678	rs7372730	2.75987e-21	3.01655e-11	9.14907e-11	1	1.01971e-12	47.3391	OID20186	no_MHC	UKB
181532	rs13100903	3	50174572	SEMA3F	ENSG00000001617	depression_Als_noukb_included	C	573	rs1005678	unconditioned	3.41549e-150	2.0834e-05	1.63821e-145	0.999282	0.000696824	344.159	OID20186	no_MHC	UKB
181533	rs13100903	3	50174572	SEMA3F	ENSG00000001617	depression_Als_noukb_included	C	557	rs112911401	rs1005678	7.64511e-42	0.97563	1.326e-43	0.0169143	0.00745587	94.6745	OID20186	no_MHC	UKB
181534	rs13100903	3	50174572	SEMA3F	ENSG00000001617	depression_Als_noukb_included	C	557	rs112911401	rs112512657	3.44282e-43	0.0439356	3.22571e-42	0.411104	0.544961	97.7749	OID20186	no_MHC	UKB
181535	rs13100903	3	50174572	SEMA3F	ENSG00000001617	depression_Als_noukb_included	C	559	rs112911401	rs2624833	2.61895e-51	3.34254e-10	7.8352e-42	1	2.65808e-12	116.469	OID20186	no_MHC	UKB
181536	rs13100903	3	50174572	SEMA3F	ENSG00000001617	depression_Als_noukb_included	C	558	rs112911401	rs62262682	3.75213e-47	4.78807e-06	7.83636e-42	0.999995	5.00625e-07	106.899	OID20186	no_MHC	UKB
181537	rs13100903	3	50174572	SEMA3F	ENSG00000001617	depression_Als_noukb_included	C	558	rs112911401	rs665912	5.62028e-44	0.00717259	7.77918e-42	0.992777	5.02728e-05	99.5874	OID20186	no_MHC	UKB
181538	rs13100903	3	50174572	SEMA3F	ENSG00000001617	depression_Als_noukb_included	C	558	rs112911401	rs7372730	2.36375e-52	3.01655e-11	7.83591e-42	1	2.76468e-13	118.874	OID20186	no_MHC	UKB
181539	rs13100903	3	50174572	SEMA3F	ENSG00000001617	depression_Als_noukb_included	C	563	rs112911401	unconditioned	1.63346e-46	2.08486e-05	7.83468e-42	0.999979	2.70623e-07	105.428	OID20186	no_MHC	UKB
181540	rs13100903	3	50174572	SEMA3F	ENSG00000001617	depression_Als_noukb_included	C	558	rs11710277	rs1005678	2.90006e-29	0.884877	5.08866e-31	0.015427	0.0996955	65.7102	OID20186	no_MHC	UKB
181541	rs13100903	3	50174572	SEMA3F	ENSG00000001617	depression_Als_noukb_included	C	558	rs11710277	rs112512657	3.16266e-30	0.0965001	2.95929e-29	0.902949	0.000551218	67.9261	OID20186	no_MHC	UKB
181542	rs13100903	3	50174572	SEMA3F	ENSG00000001617	depression_Als_noukb_included	C	560	rs11710277	rs2624833	1.09544e-38	3.34254e-10	3.27726e-29	1	2.71011e-12	87.4071	OID20186	no_MHC	UKB
181543	rs13100903	3	50174572	SEMA3F	ENSG00000001617	depression_Als_noukb_included	C	559	rs11710277	rs62262682	1.56924e-34	4.78808e-06	3.27738e-29	0.999995	3.23113e-08	77.8373	OID20186	no_MHC	UKB
181544	rs13100903	3	50174572	SEMA3F	ENSG00000001617	depression_Als_noukb_included	C	559	rs11710277	rs665912	2.35055e-31	0.00717216	3.25346e-29	0.992718	0.000109581	70.5255	OID20186	no_MHC	UKB
181545	rs13100903	3	50174572	SEMA3F	ENSG00000001617	depression_Als_noukb_included	C	559	rs11710277	rs7372730	9.88628e-40	3.01655e-11	3.27734e-29	1	1.57088e-13	89.8123	OID20186	no_MHC	UKB
181546	rs13100903	3	50174572	SEMA3F	ENSG00000001617	depression_Als_noukb_included	C	564	rs11710277	unconditioned	6.83255e-34	2.08486e-05	3.27715e-29	0.999979	1.31011e-07	76.3662	OID20186	no_MHC	UKB
181547	rs13100903	3	50174572	SEMA3F	ENSG00000001617	depression_Als_noukb_included	C	560	rs12632110	rs1005678	8.29523e-124	0.980757	1.43893e-125	0.0170104	0.0022324	283.405	OID20186	no_MHC	UKB
181548	rs13100903	3	50174572	SEMA3F	ENSG00000001617	depression_Als_noukb_included	C	560	rs12632110	rs112512657	8.14941e-125	0.0963517	7.6254e-124	0.90156	0.00208801	285.725	OID20186	no_MHC	UKB
181549	rs13100903	3	50174572	SEMA3F	ENSG00000001617	depression_Als_noukb_included	C	579	rs12632110	rs2624833	3.62526e-147	9.50758e-14	7.72055e-136	0.0192671	0.980733	337.192	OID20186	no_MHC	UKB
181550	rs13100903	3	50174572	SEMA3F	ENSG00000001617	depression_Als_noukb_included	C	561	rs12632110	rs62262682	4.04984e-129	4.78807e-06	8.45814e-124	0.999995	1.15391e-07	295.635	OID20186	no_MHC	UKB
181551	rs13100903	3	50174572	SEMA3F	ENSG00000001617	depression_Als_noukb_included	C	561	rs12632110	rs665912	6.06417e-126	0.00716989	8.39358e-124	0.992404	0.000425615	288.323	OID20186	no_MHC	UKB
181552	rs13100903	3	50174572	SEMA3F	ENSG00000001617	depression_Als_noukb_included	C	560	rs12632110	rs7372730	1.75824e-85	3.01655e-11	5.82862e-75	1	1.91183e-13	195.155	OID20186	no_MHC	UKB
181553	rs13100903	3	50174572	SEMA3F	ENSG00000001617	depression_Als_noukb_included	C	583	rs12632110	unconditioned	7.94841e-139	2.08458e-05	3.81237e-134	0.999849	0.000129864	317.986	OID20186	no_MHC	UKB
181554	rs13100903	3	50174572	SEMA3F	ENSG00000001617	depression_Als_noukb_included	C	560	rs13100903	rs1005678	4.57892e-161	0.980567	7.94289e-163	0.0170071	0.00242589	369.195	OID20186	no_MHC	UKB
181555	rs13100903	3	50174572	SEMA3F	ENSG00000001617	depression_Als_noukb_included	C	560	rs13100903	rs112512657	4.63117e-165	9.91755e-05	8.99824e-164	0.000927983	0.998973	378.394	OID20186	no_MHC	UKB
181556	rs13100903	3	50174572	SEMA3F	ENSG00000001617	depression_Als_noukb_included	C	564	rs13100903	rs2624833	1.55933e-170	3.33992e-10	4.66876e-161	1	4.64405e-08	390.995	OID20186	no_MHC	UKB
181557	rs13100903	3	50174572	SEMA3F	ENSG00000001617	depression_Als_noukb_included	C	561	rs13100903	rs62262682	2.22452e-166	4.7636e-06	4.64597e-161	0.994884	0.00511136	381.43	OID20186	no_MHC	UKB
181558	rs13100903	3	50174572	SEMA3F	ENSG00000001617	depression_Als_noukb_included	C	561	rs13100903	rs665912	7.12071e-165	0.000152493	1.0313e-162	0.021107	0.97874	377.964	OID20186	no_MHC	UKB
181559	rs13100903	3	50174572	SEMA3F	ENSG00000001617	depression_Als_noukb_included	C	561	rs13100903	rs7372730	1.40796e-171	3.01518e-11	4.66746e-161	0.999543	0.000457174	393.4	OID20186	no_MHC	UKB
181560	rs13100903	3	50174572	SEMA3F	ENSG00000001617	depression_Als_noukb_included	C	568	rs13100903	unconditioned	9.72968e-166	2.08407e-05	4.66673e-161	0.999598	0.000381505	379.954	OID20186	no_MHC	UKB
181561	rs13100903	3	50174572	SEMA3F	ENSG00000001617	depression_Als_noukb_included	C	559	rs142610496	rs1005678	7.8259e-05	0.975096	1.35902e-06	0.0169253	0.00789913	9.45549	OID20186	no_MHC	UKB
181562	rs13100903	3	50174572	SEMA3F	ENSG00000001617	depression_Als_noukb_included	C	559	rs142610496	rs112512657	7.03169e-06	0.0876138	6.57956e-05	0.81971	0.092603	11.8651	OID20186	no_MHC	UKB
181563	rs13100903	3	50174572	SEMA3F	ENSG00000001617	depression_Als_noukb_included	C	561	rs142610496	rs2624833	1.57796e-14	1.96892e-10	4.72084e-05	0.588636	0.411317	31.7801	OID20186	no_MHC	UKB
181564	rs13100903	3	50174572	SEMA3F	ENSG00000001617	depression_Als_noukb_included	C	560	rs142610496	rs62262682	3.84247e-10	4.78763e-06	8.02505e-05	0.999902	1.286e-05	21.6797	OID20186	no_MHC	UKB
181565	rs13100903	3	50174572	SEMA3F	ENSG00000001617	depression_Als_noukb_included	C	560	rs142610496	rs665912	5.08366e-07	0.00633436	7.03643e-05	0.876639	0.116956	14.4921	OID20186	no_MHC	UKB
181566	rs13100903	3	50174572	SEMA3F	ENSG00000001617	depression_Als_noukb_included	C	560	rs142610496	rs7372730	2.4208e-15	3.0163e-11	8.02504e-05	0.999917	2.68951e-06	33.6547	OID20186	no_MHC	UKB
181567	rs13100903	3	50174572	SEMA3F	ENSG00000001617	depression_Als_noukb_included	C	565	rs142610496	unconditioned	1.66975e-09	2.08417e-05	8.00875e-05	0.999646	0.000252622	20.2106	OID20186	no_MHC	UKB
181568	rs13100903	3	50174572	SEMA3F	ENSG00000001617	depression_Als_noukb_included	C	558	rs17225749	rs1005678	2.83769e-105	0.97975	4.92123e-107	0.016988	0.00326185	240.728	OID20186	no_MHC	UKB
181569	rs13100903	3	50174572	SEMA3F	ENSG00000001617	depression_Als_noukb_included	C	558	rs17225749	rs112512657	2.79557e-106	0.0965208	2.61581e-105	0.903144	0.000335241	243.046	OID20186	no_MHC	UKB
181570	rs13100903	3	50174572	SEMA3F	ENSG00000001617	depression_Als_noukb_included	C	561	rs17225749	rs2624833	2.7998e-115	9.66903e-11	2.89564e-105	1	2.03179e-12	263.768	OID20186	no_MHC	UKB
181571	rs13100903	3	50174572	SEMA3F	ENSG00000001617	depression_Als_noukb_included	C	559	rs17225749	rs62262682	1.38687e-110	4.78808e-06	2.89649e-105	0.999995	1.65918e-08	252.957	OID20186	no_MHC	UKB
181572	rs13100903	3	50174572	SEMA3F	ENSG00000001617	depression_Als_noukb_included	C	559	rs17225749	rs665912	2.07736e-107	0.00717275	2.87533e-105	0.9928	2.6919e-05	245.646	OID20186	no_MHC	UKB
181573	rs13100903	3	50174572	SEMA3F	ENSG00000001617	depression_Als_noukb_included	C	558	rs17225749	rs7372730	8.73744e-116	3.01655e-11	2.8965e-105	1	5.17251e-13	264.932	OID20186	no_MHC	UKB
181574	rs13100903	3	50174572	SEMA3F	ENSG00000001617	depression_Als_noukb_included	C	565	rs17225749	unconditioned	6.03665e-110	2.08486e-05	2.89541e-105	0.999979	4.10019e-07	251.487	OID20186	no_MHC	UKB
181575	rs13100903	3	50174572	SEMA3F	ENSG00000001617	depression_Als_noukb_included	C	557	rs62262727	rs1005678	1.19663e-12	0.979964	2.07485e-14	0.0169886	0.00304731	27.4515	OID20186	no_MHC	UKB
181576	rs13100903	3	50174572	SEMA3F	ENSG00000001617	depression_Als_noukb_included	C	557	rs62262727	rs112512657	1.17526e-13	0.0962462	1.09969e-12	0.900571	0.00318255	29.7721	OID20186	no_MHC	UKB
181577	rs13100903	3	50174572	SEMA3F	ENSG00000001617	depression_Als_noukb_included	C	561	rs62262727	rs2624833	1.18068e-22	9.66773e-11	1.22125e-12	1	1.13779e-10	50.4908	OID20186	no_MHC	UKB
181578	rs13100903	3	50174572	SEMA3F	ENSG00000001617	depression_Als_noukb_included	C	558	rs62262727	rs62262682	9.75316e-171	4.78846e-09	2.03696e-165	7.48609e-08	1	391.464	OID20186	no_MHC	UKB
181579	rs13100903	3	50174572	SEMA3F	ENSG00000001617	depression_Als_noukb_included	C	558	rs62262727	rs665912	8.75837e-15	0.0071724	1.21227e-12	0.992752	7.59726e-05	32.3688	OID20186	no_MHC	UKB
181580	rs13100903	3	50174572	SEMA3F	ENSG00000001617	depression_Als_noukb_included	C	557	rs62262727	rs7372730	3.68342e-23	3.01655e-11	1.22107e-12	1	9.50494e-13	51.6556	OID20186	no_MHC	UKB
181581	rs13100903	3	50174572	SEMA3F	ENSG00000001617	depression_Als_noukb_included	C	569	rs62262727	unconditioned	6.33342e-189	2.08486e-05	3.03775e-184	0.999979	2.0543e-07	433.343	OID20186	no_MHC	UKB
181582	rs13100903	3	50174572	SEMA3F	ENSG00000001617	depression_Als_noukb_included	C	557	rs9850465	rs1005678	3.14428e-21	0.966207	5.45672e-23	0.016751	0.0170417	47.2087	OID20186	no_MHC	UKB
181583	rs13100903	3	50174572	SEMA3F	ENSG00000001617	depression_Als_noukb_included	C	557	rs9850465	rs112512657	2.86472e-22	0.0880301	2.68079e-21	0.823694	0.0882756	49.6044	OID20186	no_MHC	UKB
181584	rs13100903	3	50174572	SEMA3F	ENSG00000001617	depression_Als_noukb_included	C	561	rs9850465	rs2624833	1.08701e-30	3.33992e-10	3.25461e-21	1	8.20863e-10	68.9941	OID20186	no_MHC	UKB
181585	rs13100903	3	50174572	SEMA3F	ENSG00000001617	depression_Als_noukb_included	C	558	rs9850465	rs62262682	1.55811e-26	4.78801e-06	3.25412e-21	0.999982	1.32188e-05	59.4237	OID20186	no_MHC	UKB
181586	rs13100903	3	50174572	SEMA3F	ENSG00000001617	depression_Als_noukb_included	C	558	rs9850465	rs665912	2.17415e-23	0.00668084	3.00953e-21	0.924714	0.0686054	52.1828	OID20186	no_MHC	UKB
181587	rs13100903	3	50174572	SEMA3F	ENSG00000001617	depression_Als_noukb_included	C	558	rs9850465	rs7372730	9.81671e-32	3.01655e-11	3.25428e-21	1	2.58417e-12	71.3986	OID20186	no_MHC	UKB
181588	rs13100903	3	50174572	SEMA3F	ENSG00000001617	depression_Als_noukb_included	C	565	rs9850465	unconditioned	6.78555e-26	2.08486e-05	3.25461e-21	0.999979	1.80758e-07	57.9524	OID20186	no_MHC	UKB
181589	rs13100903	3	50174572	SEMA3F	ENSG00000001617	depression_Als_noukb_included	C	927	unconditioned	rs1005678	5.36302e-74	5.98677e-61	8.95813e-14	1	2.36682e-16	168.712	OID20186	no_MHC	UKB
181590	rs13100903	3	50174572	SEMA3F	ENSG00000001617	depression_Als_noukb_included	C	920	unconditioned	rs112512657	1.06593e-70	5.98673e-61	1.78049e-10	0.999998	1.77412e-06	161.117	OID20186	no_MHC	UKB
181591	rs13100903	3	50174572	SEMA3F	ENSG00000001617	depression_Als_noukb_included	C	941	unconditioned	rs2624833	2.75781e-72	5.98687e-61	4.60642e-12	1	1.01205e-08	164.772	OID20186	no_MHC	UKB
181592	rs13100903	3	50174572	SEMA3F	ENSG00000001617	depression_Als_noukb_included	C	920	unconditioned	rs62262682	2.2833e-66	5.96251e-61	3.81392e-06	0.995948	0.00404826	151.145	OID20186	no_MHC	UKB
181593	rs13100903	3	50174572	SEMA3F	ENSG00000001617	depression_Als_noukb_included	C	920	unconditioned	rs665912	9.14765e-65	1.8371e-62	0.000152798	0.029716	0.970131	147.455	OID20186	no_MHC	UKB
181594	rs13100903	3	50174572	SEMA3F	ENSG00000001617	depression_Als_noukb_included	C	980	unconditioned	rs7372730	3.58622e-72	5.98627e-61	5.99019e-12	0.99991	8.98473e-05	164.509	OID20186	no_MHC	UKB
181595	rs13100903	3	50174572	SEMA3F	ENSG00000001617	depression_Als_ukb_included	C	1304	unconditioned	unconditioned	1.23544e-70	2.06353e-10	5.987e-61	1	9.33133e-08	160.97	OID20186	no_MHC	UKB
181596	rs13100903	3	50174572	SEMA3F	ENSG00000001617	depression_Als_ukb_included	C	564	rs1005678	rs1005678	4.1045e-160	2.50363e-15	1.63942e-148	5.68434e-17	1	367.002	OID20186	no_MHC	UKB
181597	rs13100903	3	50174572	SEMA3F	ENSG00000001617	depression_Als_ukb_included	C	557	rs1005678	rs3774749	6.4073e-18	7.00277e-08	9.14966e-11	1	2.30574e-08	39.5891	OID20186	no_MHC	UKB
181598	rs13100903	3	50174572	SEMA3F	ENSG00000001617	depression_Als_ukb_included	C	557	rs1005678	rs739431	2.25465e-13	0.0024642	9.10079e-11	0.994655	0.00288035	29.1206	OID20186	no_MHC	UKB
181599	rs13100903	3	50174572	SEMA3F	ENSG00000001617	depression_Als_ukb_included	C	557	rs1005678	rs7621797	1.3248e-23	1.44792e-13	9.14966e-11	1	3.06841e-09	52.6782	OID20186	no_MHC	UKB
181600	rs13100903	3	50174572	SEMA3F	ENSG00000001617	depression_Als_ukb_included	C	592	rs1005678	unconditioned	4.64776e-154	2.83505e-09	1.63939e-145	1	1.30883e-07	353.062	OID20186	no_MHC	UKB
181601	rs13100903	3	50174572	SEMA3F	ENSG00000001617	depression_Als_ukb_included	C	554	rs112911401	rs1005678	7.48306e-42	0.955065	6.76062e-44	0.00859226	0.0363428	94.6959	OID20186	no_MHC	UKB
181602	rs13100903	3	50174572	SEMA3F	ENSG00000001617	depression_Als_ukb_included	C	554	rs112911401	rs3774749	5.48677e-49	7.00278e-08	7.83513e-42	1	2.87425e-07	111.124	OID20186	no_MHC	UKB
181603	rs13100903	3	50174572	SEMA3F	ENSG00000001617	depression_Als_ukb_included	C	554	rs112911401	rs739431	1.94151e-44	0.00247795	7.75575e-42	0.98986	0.00766159	100.65	OID20186	no_MHC	UKB
181604	rs13100903	3	50174572	SEMA3F	ENSG00000001617	depression_Als_ukb_included	C	554	rs112911401	rs7621797	1.13447e-54	1.44792e-13	7.83513e-42	1	3.63756e-15	124.213	OID20186	no_MHC	UKB
181605	rs13100903	3	50174572	SEMA3F	ENSG00000001617	depression_Als_ukb_included	C	582	rs112911401	unconditioned	2.22123e-50	2.83505e-09	7.83489e-42	1	7.10627e-11	114.331	OID20186	no_MHC	UKB
181606	rs13100903	3	50174572	SEMA3F	ENSG00000001617	depression_Als_ukb_included	C	555	rs11710277	rs1005678	3.15161e-29	0.961664	2.85496e-31	0.0086818	0.0296546	65.6271	OID20186	no_MHC	UKB
181607	rs13100903	3	50174572	SEMA3F	ENSG00000001617	depression_Als_ukb_included	C	555	rs11710277	rs3774749	2.29499e-36	7.00278e-08	3.27725e-29	1	2.44196e-10	82.0623	OID20186	no_MHC	UKB
181608	rs13100903	3	50174572	SEMA3F	ENSG00000001617	depression_Als_ukb_included	C	555	rs11710277	rs739431	8.18282e-32	0.00249685	3.26877e-29	0.997411	9.25023e-05	71.5807	OID20186	no_MHC	UKB
181609	rs13100903	3	50174572	SEMA3F	ENSG00000001617	depression_Als_ukb_included	C	555	rs11710277	rs7621797	4.7452e-42	1.44792e-13	3.27725e-29	1	1.86106e-15	95.1514	OID20186	no_MHC	UKB
181610	rs13100903	3	50174572	SEMA3F	ENSG00000001617	depression_Als_ukb_included	C	583	rs11710277	unconditioned	9.2911e-38	2.83505e-09	3.27722e-29	1	8.81547e-12	85.2692	OID20186	no_MHC	UKB
181611	rs13100903	3	50174572	SEMA3F	ENSG00000001617	depression_Als_ukb_included	C	561	rs12632110	rs1005678	3.84978e-134	0.988157	3.47635e-136	0.00892012	0.00292322	307.198	OID20186	no_MHC	UKB
181612	rs13100903	3	50174572	SEMA3F	ENSG00000001617	depression_Als_ukb_included	C	561	rs12632110	rs3774749	2.72401e-141	6.99195e-08	3.88991e-134	0.998455	0.00154486	323.662	OID20186	no_MHC	UKB
181613	rs13100903	3	50174572	SEMA3F	ENSG00000001617	depression_Als_ukb_included	C	561	rs12632110	rs739431	6.25244e-138	0.000160487	2.56337e-135	0.0648612	0.934978	315.924	OID20186	no_MHC	UKB
181614	rs13100903	3	50174572	SEMA3F	ENSG00000001617	depression_Als_ukb_included	C	561	rs12632110	rs7621797	5.64099e-147	1.44792e-13	3.89592e-134	1	7.38326e-08	336.75	OID20186	no_MHC	UKB
181615	rs13100903	3	50174572	SEMA3F	ENSG00000001617	depression_Als_ukb_included	C	602	rs12632110	unconditioned	1.081e-142	2.83505e-09	3.81298e-134	1	3.3718e-09	326.889	OID20186	no_MHC	UKB
181616	rs13100903	3	50174572	SEMA3F	ENSG00000001617	depression_Als_ukb_included	C	559	rs13100903	rs1005678	4.61894e-161	0.989332	4.16721e-163	0.00892402	0.00174404	369.186	OID20186	no_MHC	UKB
181617	rs13100903	3	50174572	SEMA3F	ENSG00000001617	depression_Als_ukb_included	C	559	rs13100903	rs3774749	3.26861e-168	7.00104e-08	4.66758e-161	0.999751	0.000248757	385.65	OID20186	no_MHC	UKB
181618	rs13100903	3	50174572	SEMA3F	ENSG00000001617	depression_Als_ukb_included	C	559	rs13100903	rs739431	1.16063e-163	0.00248596	4.63918e-161	0.993663	0.00385083	375.172	OID20186	no_MHC	UKB
181619	rs13100903	3	50174572	SEMA3F	ENSG00000001617	depression_Als_ukb_included	C	559	rs13100903	rs7621797	6.75998e-174	1.44792e-13	4.66874e-161	1	1.87971e-12	398.739	OID20186	no_MHC	UKB
181620	rs13100903	3	50174572	SEMA3F	ENSG00000001617	depression_Als_ukb_included	C	587	rs13100903	unconditioned	1.32358e-169	2.83505e-09	4.66863e-161	0.999999	1.29554e-06	388.857	OID20186	no_MHC	UKB
181621	rs13100903	3	50174572	SEMA3F	ENSG00000001617	depression_Als_ukb_included	C	556	rs142610496	rs1005678	7.89742e-05	0.984464	7.12073e-07	0.00886987	0.00658688	9.44639	OID20186	no_MHC	UKB
181622	rs13100903	3	50174572	SEMA3F	ENSG00000001617	depression_Als_ukb_included	C	556	rs142610496	rs3774749	5.60988e-12	6.99307e-08	8.01093e-05	0.998613	0.00130731	25.9065	OID20186	no_MHC	UKB
181623	rs13100903	3	50174572	SEMA3F	ENSG00000001617	depression_Als_ukb_included	C	556	rs142610496	rs739431	1.9761e-07	0.00246334	7.8939e-05	0.984011	0.013446	15.437	OID20186	no_MHC	UKB
181624	rs13100903	3	50174572	SEMA3F	ENSG00000001617	depression_Als_ukb_included	C	556	rs142610496	rs7621797	1.16113e-17	1.44742e-13	8.01928e-05	0.999655	0.000264728	38.9946	OID20186	no_MHC	UKB
181625	rs13100903	3	50174572	SEMA3F	ENSG00000001617	depression_Als_ukb_included	C	584	rs142610496	unconditioned	2.27033e-13	2.83408e-09	8.00807e-05	0.999656	0.000264353	29.1137	OID20186	no_MHC	UKB
181626	rs13100903	3	50174572	SEMA3F	ENSG00000001617	depression_Als_ukb_included	C	556	rs17225749	rs1005678	2.86188e-105	0.988351	2.57812e-107	0.00890079	0.00274804	240.72	OID20186	no_MHC	UKB
181627	rs13100903	3	50174572	SEMA3F	ENSG00000001617	depression_Als_ukb_included	C	556	rs17225749	rs3774749	2.02773e-112	7.00277e-08	2.89561e-105	1	1.25934e-09	257.183	OID20186	no_MHC	UKB
181628	rs13100903	3	50174572	SEMA3F	ENSG00000001617	depression_Als_ukb_included	C	556	rs17225749	rs739431	7.15393e-108	0.00247061	2.88844e-105	0.997523	5.94128e-06	246.712	OID20186	no_MHC	UKB
181629	rs13100903	3	50174572	SEMA3F	ENSG00000001617	depression_Als_ukb_included	C	556	rs17225749	rs7621797	4.19262e-118	1.44792e-13	2.89561e-105	1	4.36531e-16	270.272	OID20186	no_MHC	UKB
181630	rs13100903	3	50174572	SEMA3F	ENSG00000001617	depression_Als_ukb_included	C	584	rs17225749	unconditioned	8.20888e-114	2.83505e-09	2.89549e-105	1	5.22808e-11	260.389	OID20186	no_MHC	UKB
181631	rs13100903	3	50174572	SEMA3F	ENSG00000001617	depression_Als_ukb_included	C	560	rs62262727	rs1005678	2.97138e-184	0.977938	2.69357e-186	0.00885184	0.0132105	422.587	OID20186	no_MHC	UKB
181632	rs13100903	3	50174572	SEMA3F	ENSG00000001617	depression_Als_ukb_included	C	560	rs62262727	rs3774749	2.12769e-191	7.00263e-08	3.03835e-184	0.99998	2.00741e-05	439.039	OID20186	no_MHC	UKB
181633	rs13100903	3	50174572	SEMA3F	ENSG00000001617	depression_Als_ukb_included	C	560	rs62262727	rs739431	6.98266e-187	0.00229813	2.82102e-184	0.928384	0.0693179	428.64	OID20186	no_MHC	UKB
181634	rs13100903	3	50174572	SEMA3F	ENSG00000001617	depression_Als_ukb_included	C	560	rs62262727	rs7621797	4.39938e-197	1.44792e-13	3.03841e-184	1	7.82453e-16	452.128	OID20186	no_MHC	UKB
181635	rs13100903	3	50174572	SEMA3F	ENSG00000001617	depression_Als_ukb_included	C	588	rs62262727	unconditioned	8.61264e-193	2.83505e-09	3.03791e-184	1	2.20854e-11	442.246	OID20186	no_MHC	UKB
181636	rs13100903	3	50174572	SEMA3F	ENSG00000001617	depression_Als_ukb_included	C	556	rs9850465	rs1005678	3.21194e-21	0.986885	2.89499e-23	0.00889079	0.00422377	47.1874	OID20186	no_MHC	UKB
181637	rs13100903	3	50174572	SEMA3F	ENSG00000001617	depression_Als_ukb_included	C	556	rs9850465	rs3774749	2.27865e-28	7.00126e-08	3.25392e-21	0.999783	0.000216595	63.6488	OID20186	no_MHC	UKB
181638	rs13100903	3	50174572	SEMA3F	ENSG00000001617	depression_Als_ukb_included	C	556	rs9850465	rs739431	8.12205e-24	0.00249554	3.24646e-21	0.997493	1.18879e-05	53.1675	OID20186	no_MHC	UKB
181639	rs13100903	3	50174572	SEMA3F	ENSG00000001617	depression_Als_ukb_included	C	556	rs9850465	rs7621797	4.71243e-34	1.44792e-13	3.25462e-21	1	5.49604e-12	76.7377	OID20186	no_MHC	UKB
181640	rs13100903	3	50174572	SEMA3F	ENSG00000001617	depression_Als_ukb_included	C	584	rs9850465	unconditioned	9.22715e-30	2.83505e-09	3.25467e-21	1	5.13149e-12	66.8554	OID20186	no_MHC	UKB
181641	rs13100903	3	50174572	SEMA3F	ENSG00000001617	depression_Als_ukb_included	C	1001	unconditioned	rs1005678	1.49888e-72	5.98683e-61	2.50363e-12	1	4.45491e-15	165.381	OID20186	no_MHC	UKB
181642	rs13100903	3	50174572	SEMA3F	ENSG00000001617	depression_Als_ukb_included	C	998	unconditioned	rs3774749	1.06295e-70	5.98683e-61	1.77548e-10	0.999999	6.24055e-07	161.12	OID20186	no_MHC	UKB
181643	rs13100903	3	50174572	SEMA3F	ENSG00000001617	depression_Als_ukb_included	C	984	unconditioned	rs739431	5.71807e-80	5.98678e-61	9.55116e-20	1	1.46857e-19	182.463	OID20186	no_MHC	UKB
181644	rs13100903	3	50174572	SEMA3F	ENSG00000001617	depression_Als_ukb_included	C	1028	unconditioned	rs7621797	4.04525e-74	5.98671e-61	6.75705e-14	1	9.27222e-13	168.994	OID20186	no_MHC	UKB
181645	rs13100903	3	50174572	SEMA3F	ENSG00000001617	schizophrenia	C	1355	unconditioned	unconditioned	1.06377e-61	0.177681	4.90555e-61	0.819365	0.00295392	140.396	OID20186	no_MHC	UKB
181646	rs13100903	3	50174572	SEMA3F	ENSG00000001617	schizophrenia	C	592	rs1005678	unconditioned	4.84551e-146	0.295568	1.14894e-145	0.700832	0.00359969	334.599	OID20186	no_MHC	UKB
181647	rs13100903	3	50174572	SEMA3F	ENSG00000001617	schizophrenia	C	582	rs112911401	unconditioned	2.20138e-42	0.280973	5.21992e-42	0.666192	0.0528353	95.9195	OID20186	no_MHC	UKB
181648	rs13100903	3	50174572	SEMA3F	ENSG00000001617	schizophrenia	C	583	rs11710277	unconditioned	5.44561e-31	0.0166166	1.36068e-30	0.0405766	0.942807	69.6853	OID20186	no_MHC	UKB
181649	rs13100903	3	50174572	SEMA3F	ENSG00000001617	schizophrenia	C	602	rs12632110	unconditioned	1.12862e-134	0.295996	2.67612e-134	0.701846	0.00215824	308.425	OID20186	no_MHC	UKB
181650	rs13100903	3	50174572	SEMA3F	ENSG00000001617	schizophrenia	C	587	rs13100903	unconditioned	1.37808e-161	0.29518	3.26752e-161	0.699886	0.00493345	370.396	OID20186	no_MHC	UKB
181651	rs13100903	3	50174572	SEMA3F	ENSG00000001617	schizophrenia	C	584	rs142610496	unconditioned	2.30974e-05	0.288329	5.47739e-05	0.683727	0.027866	10.6758	OID20186	no_MHC	UKB
181652	rs13100903	3	50174572	SEMA3F	ENSG00000001617	schizophrenia	C	584	rs17225749	unconditioned	8.56764e-106	0.295898	2.03142e-105	0.701584	0.0025182	241.926	OID20186	no_MHC	UKB
181653	rs13100903	3	50174572	SEMA3F	ENSG00000001617	schizophrenia	C	588	rs62262727	unconditioned	8.72065e-185	0.287069	2.06809e-184	0.680748	0.0321826	423.813	OID20186	no_MHC	UKB
181654	rs13100903	3	50174572	SEMA3F	ENSG00000001617	schizophrenia	C	584	rs9850465	unconditioned	8.52384e-22	0.261895	2.02141e-21	0.620961	0.117144	48.514	OID20186	no_MHC	UKB
181655	rs4970834	1	109814880	SEMA3G	ENSG00000010319	anxiety_pgc_2026	T	2379	unconditioned	unconditioned	8.17658e-279	0.946065	4.42911e-280	0.051244	0.00269097	640.32	OID30599	no_MHC	UKB
181656	rs4970834	1	109814880	SEMA3G	ENSG00000010319	anxiety_pgc_2026	T	2015	rs12740374	unconditioned	2.27403e-220	0.958643	9.16338e-222	0.0386265	0.0027303	505.747	OID30599	no_MHC	UKB
181657	rs4970834	1	109814880	SEMA3G	ENSG00000010319	anxiety_pgc_2026	T	2008	rs72703203	unconditioned	0.0023606	0.952315	9.50849e-05	0.0383523	0.00687733	6.04884	OID30599	no_MHC	UKB
181658	rs4970834	1	109814880	SEMA3G	ENSG00000010319	bipolar	T	2475	unconditioned	unconditioned	5.88525e-279	0.681757	2.70251e-279	0.313058	0.00518522	640.649	OID30599	no_MHC	UKB
181659	rs4970834	1	109814880	SEMA3G	ENSG00000010319	bipolar	T	2060	rs12740374	unconditioned	1.63524e-220	0.68973	7.2317e-221	0.305021	0.0052491	506.077	OID30599	no_MHC	UKB
181660	rs4970834	1	109814880	SEMA3G	ENSG00000010319	bipolar	T	2053	rs72703203	unconditioned	0.00156634	0.63189	0.0006928	0.279402	0.0864492	6.45902	OID30599	no_MHC	UKB
181661	rs4970834	1	109814880	SEMA3G	ENSG00000010319	bipolar_noukb	T	2472	unconditioned	unconditioned	6.09273e-279	0.705799	2.49337e-279	0.288833	0.00536814	640.614	OID30599	no_MHC	UKB
181662	rs4970834	1	109814880	SEMA3G	ENSG00000010319	bipolar_noukb	T	2059	rs12740374	unconditioned	1.69014e-220	0.712898	6.67808e-221	0.281675	0.00542705	506.044	OID30599	no_MHC	UKB
181663	rs4970834	1	109814880	SEMA3G	ENSG00000010319	bipolar_noukb	T	2052	rs72703203	unconditioned	0.00162876	0.657071	0.000643642	0.259576	0.0810806	6.41993	OID30599	no_MHC	UKB
181664	rs4970834	1	109814880	SEMA3G	ENSG00000010319	depression_Als_noukb_included	T	2360	unconditioned	unconditioned	7.80272e-279	0.903296	7.73763e-280	0.089569	0.00713465	640.367	OID30599	no_MHC	UKB
181665	rs4970834	1	109814880	SEMA3G	ENSG00000010319	depression_Als_noukb_included	T	2009	rs12740374	unconditioned	2.19847e-220	0.927466	1.55244e-221	0.0654855	0.00704831	505.781	OID30599	no_MHC	UKB
181666	rs4970834	1	109814880	SEMA3G	ENSG00000010319	depression_Als_noukb_included	T	2002	rs72703203	unconditioned	0.00228978	0.9237	0.000161588	0.0651761	0.00867222	6.0793	OID30599	no_MHC	UKB
181667	rs4970834	1	109814880	SEMA3G	ENSG00000010319	depression_Als_ukb_included	T	2428	unconditioned	unconditioned	7.58289e-279	0.877134	1.04589e-279	0.120979	0.00188664	640.395	OID30599	no_MHC	UKB
181668	rs4970834	1	109814880	SEMA3G	ENSG00000010319	depression_Als_ukb_included	T	2029	rs12740374	unconditioned	2.20825e-220	0.93157	1.57518e-221	0.0664482	0.0019822	505.777	OID30599	no_MHC	UKB
181669	rs4970834	1	109814880	SEMA3G	ENSG00000010319	depression_Als_ukb_included	T	2022	rs72703203	unconditioned	0.00228809	0.923025	0.000163195	0.0658251	0.00869836	6.08004	OID30599	no_MHC	UKB
181670	rs4970834	1	109814880	SEMA3G	ENSG00000010319	schizophrenia	T	2482	unconditioned	unconditioned	5.01257e-279	0.580686	3.48621e-279	0.403848	0.0154658	640.809	OID30599	no_MHC	UKB
181671	rs4970834	1	109814880	SEMA3G	ENSG00000010319	schizophrenia	T	2059	rs12740374	unconditioned	1.44534e-220	0.609658	8.86859e-221	0.374068	0.0162741	506.2	OID30599	no_MHC	UKB
181672	rs4970834	1	109814880	SEMA3G	ENSG00000010319	schizophrenia	T	2052	rs72703203	unconditioned	0.00147282	0.594158	0.000903417	0.364414	0.0390511	6.52058	OID30599	no_MHC	UKB
181673	rs36020742	9	92051455	SEMA4D	ENSG00000187764	anxiety_pgc_2026	C	2710	unconditioned	unconditioned	7.0061e-22	0.963874	2.36425e-23	0.0325229	0.00360353	48.7101	OID21020	no_MHC	UKB
181674	rs36020742	9	92051455	SEMA4D	ENSG00000187764	anxiety_pgc_2026	C	2426	rs11265904	unconditioned	0.000866634	0.967055	2.32121e-05	0.0258957	0.00615995	7.05089	OID21020	no_MHC	UKB
181675	rs36020742	9	92051455	SEMA4D	ENSG00000187764	anxiety_pgc_2026	C	2423	rs11265919	unconditioned	8.08689e-33	0.970188	2.16431e-34	0.0259614	0.00385056	73.8951	OID21020	no_MHC	UKB
181676	rs36020742	9	92051455	SEMA4D	ENSG00000187764	anxiety_pgc_2026	C	2423	rs11526468	unconditioned	6.73473e-31	0.970814	1.80239e-32	0.0259783	0.00320753	69.4729	OID21020	no_MHC	UKB
181677	rs36020742	9	92051455	SEMA4D	ENSG00000187764	anxiety_pgc_2026	C	2423	rs13284404	unconditioned	0.00032445	0.966513	8.6845e-06	0.0258632	0.007291	8.03338	OID21020	no_MHC	UKB
181678	rs36020742	9	92051455	SEMA4D	ENSG00000187764	bipolar	C	2837	unconditioned	unconditioned	6.07673e-22	0.836013	1.14116e-22	0.156989	0.00699779	48.8524	OID21020	no_MHC	UKB
181679	rs36020742	9	92051455	SEMA4D	ENSG00000187764	bipolar	C	2503	rs11265904	unconditioned	0.000732533	0.818505	0.000116156	0.129738	0.0509086	7.219	OID21020	no_MHC	UKB
181680	rs36020742	9	92051455	SEMA4D	ENSG00000187764	bipolar	C	2501	rs11265919	unconditioned	8.34794e-35	0.858004	1.3217e-35	0.135839	0.00615712	78.4685	OID21020	no_MHC	UKB
181681	rs36020742	9	92051455	SEMA4D	ENSG00000187764	bipolar	C	2500	rs11526468	unconditioned	5.96302e-31	0.859453	9.44061e-32	0.136063	0.00448377	69.5946	OID21020	no_MHC	UKB
181682	rs36020742	9	92051455	SEMA4D	ENSG00000187764	bipolar	C	2500	rs13284404	unconditioned	0.000286564	0.85353	4.53708e-05	0.135126	0.0110122	8.15755	OID21020	no_MHC	UKB
181683	rs36020742	9	92051455	SEMA4D	ENSG00000187764	bipolar_noukb	C	2819	unconditioned	unconditioned	6.0627e-22	0.834088	1.15324e-22	0.158652	0.00726054	48.8547	OID21020	no_MHC	UKB
181684	rs36020742	9	92051455	SEMA4D	ENSG00000187764	bipolar_noukb	C	2487	rs11265904	unconditioned	0.000731861	0.817768	0.000118657	0.132536	0.048845	7.21992	OID21020	no_MHC	UKB
181685	rs36020742	9	92051455	SEMA4D	ENSG00000187764	bipolar_noukb	C	2485	rs11265919	unconditioned	8.31739e-35	0.854875	1.34658e-35	0.138397	0.00672812	78.4721	OID21020	no_MHC	UKB
181686	rs36020742	9	92051455	SEMA4D	ENSG00000187764	bipolar_noukb	C	2484	rs11526468	unconditioned	5.94428e-31	0.856761	9.62329e-32	0.138698	0.00454073	69.5977	OID21020	no_MHC	UKB
181687	rs36020742	9	92051455	SEMA4D	ENSG00000187764	bipolar_noukb	C	2484	rs13284404	unconditioned	0.000285795	0.851247	4.62698e-05	0.137805	0.0106162	8.16024	OID21020	no_MHC	UKB
181688	rs36020742	9	92051455	SEMA4D	ENSG00000187764	depression_Als_noukb_included	C	2723	unconditioned	unconditioned	9.99822e-22	0.84546	1.79945e-22	0.152161	0.00237903	48.3545	OID21020	no_MHC	UKB
181689	rs36020742	9	92051455	SEMA4D	ENSG00000187764	depression_Als_noukb_included	C	2463	rs11265904	unconditioned	0.000768692	0.858772	0.000118972	0.132906	0.00743377	7.17082	OID21020	no_MHC	UKB
181690	rs36020742	9	92051455	SEMA4D	ENSG00000187764	depression_Als_noukb_included	C	2461	rs11265919	unconditioned	8.40776e-35	0.864165	1.30104e-35	0.133721	0.00211454	78.4613	OID21020	no_MHC	UKB
181691	rs36020742	9	92051455	SEMA4D	ENSG00000187764	depression_Als_noukb_included	C	2460	rs11526468	unconditioned	5.98734e-31	0.862969	9.26492e-32	0.133534	0.00349679	69.5905	OID21020	no_MHC	UKB
181692	rs36020742	9	92051455	SEMA4D	ENSG00000187764	depression_Als_noukb_included	C	2460	rs13284404	unconditioned	0.000288501	0.859301	4.46442e-05	0.132966	0.0074005	8.15081	OID21020	no_MHC	UKB
181693	rs36020742	9	92051455	SEMA4D	ENSG00000187764	depression_Als_ukb_included	C	2807	unconditioned	unconditioned	6.36959e-22	0.876363	8.84769e-23	0.121729	0.00190773	48.8053	OID21020	no_MHC	UKB
181694	rs36020742	9	92051455	SEMA4D	ENSG00000187764	depression_Als_ukb_included	C	2479	rs11265904	unconditioned	0.000796973	0.890396	9.40702e-05	0.105094	0.00361943	7.13469	OID21020	no_MHC	UKB
181695	rs36020742	9	92051455	SEMA4D	ENSG00000187764	depression_Als_ukb_included	C	2477	rs11265919	unconditioned	8.68484e-35	0.892663	1.02503e-35	0.105355	0.00198246	78.4289	OID21020	no_MHC	UKB
181696	rs36020742	9	92051455	SEMA4D	ENSG00000187764	depression_Als_ukb_included	C	2476	rs11526468	unconditioned	6.07622e-31	0.875796	7.17265e-32	0.103362	0.0208413	69.5758	OID21020	no_MHC	UKB
181697	rs36020742	9	92051455	SEMA4D	ENSG00000187764	depression_Als_ukb_included	C	2476	rs13284404	unconditioned	0.000297934	0.887417	3.51649e-05	0.104734	0.00751586	8.11864	OID21020	no_MHC	UKB
181698	rs36020742	9	92051455	SEMA4D	ENSG00000187764	schizophrenia	C	2853	unconditioned	unconditioned	6.74525e-22	0.913425	5.9284e-23	0.0802746	0.00630023	48.748	OID21020	no_MHC	UKB
181699	rs36020742	9	92051455	SEMA4D	ENSG00000187764	schizophrenia	C	2499	rs11265904	unconditioned	0.000840512	0.939169	4.70981e-05	0.052619	0.00732414	7.0815	OID21020	no_MHC	UKB
181700	rs36020742	9	92051455	SEMA4D	ENSG00000187764	schizophrenia	C	2497	rs11265919	unconditioned	9.16735e-35	0.942232	5.13508e-36	0.052774	0.00499414	78.3748	OID21020	no_MHC	UKB
181701	rs36020742	9	92051455	SEMA4D	ENSG00000187764	schizophrenia	C	2496	rs11526468	unconditioned	6.53599e-31	0.942042	3.66083e-32	0.0527589	0.00519857	69.5028	OID21020	no_MHC	UKB
181702	rs36020742	9	92051455	SEMA4D	ENSG00000187764	schizophrenia	C	2496	rs13284404	unconditioned	0.000286112	0.852189	1.60574e-05	0.0477275	0.0997813	8.15913	OID21020	no_MHC	UKB
181703	rs30512	5	132119157	SEPTIN8	ENSG00000164402	anxiety_pgc_2026	C	2018	unconditioned	unconditioned	5.25152e-31	0.866528	7.87333e-32	0.12991	0.00356139	69.7216	OID31079	no_MHC	UKB
181704	rs30512	5	132119157	SEPTIN8	ENSG00000164402	anxiety_pgc_2026	C	1751	rs30512*	unconditioned	0.752417	0.17509	0.0576043	0.0134032	0.00148579	0.284465	OID31079	no_MHC	UKB
181705	rs30512	5	132119157	SEPTIN8	ENSG00000164402	bipolar	C	2129	unconditioned	unconditioned	2.04812e-31	0.381802	3.30104e-31	0.615361	0.00283721	70.6632	OID31079	no_MHC	UKB
181706	rs30512	5	132119157	SEPTIN8	ENSG00000164402	bipolar	C	1827	rs30512*	unconditioned	0.285734	0.0962271	0.456576	0.153754	0.00770861	1.25269	OID31079	no_MHC	UKB
181707	rs30512	5	132119157	SEPTIN8	ENSG00000164402	bipolar_noukb	C	2126	unconditioned	unconditioned	2.43768e-31	0.454421	2.90883e-31	0.542248	0.00333099	70.4891	OID31079	no_MHC	UKB
181708	rs30512	5	132119157	SEPTIN8	ENSG00000164402	bipolar_noukb	C	1827	rs30512*	unconditioned	0.340406	0.114688	0.402091	0.135463	0.00735268	1.07762	OID31079	no_MHC	UKB
181709	rs30512	5	132119157	SEPTIN8	ENSG00000164402	depression_Als_noukb_included	C	2037	unconditioned	unconditioned	5.19644e-31	0.968695	1.14941e-32	0.0214169	0.00988806	69.7322	OID31079	no_MHC	UKB
181710	rs30512	5	132119157	SEPTIN8	ENSG00000164402	depression_Als_noukb_included	C	1806	rs30512*	unconditioned	0.737352	0.244803	0.0121565	0.00403433	0.00165494	0.304691	OID31079	no_MHC	UKB
181711	rs30512	5	132119157	SEPTIN8	ENSG00000164402	depression_Als_ukb_included	C	2117	unconditioned	unconditioned	5.17703e-31	0.965077	1.58631e-32	0.0295659	0.00535711	69.7359	OID31079	no_MHC	UKB
181712	rs30512	5	132119157	SEPTIN8	ENSG00000164402	depression_Als_ukb_included	C	1818	rs30512*	unconditioned	0.72629	0.245527	0.0196769	0.00665004	0.00185537	0.319805	OID31079	no_MHC	UKB
181713	rs30512	5	132119157	SEPTIN8	ENSG00000164402	schizophrenia	C	2140	unconditioned	unconditioned	4.77371e-31	0.889895	3.29563e-32	0.0613869	0.0487185	69.817	OID31079	no_MHC	UKB
181714	rs30512	5	132119157	SEPTIN8	ENSG00000164402	schizophrenia	C	1824	rs30512*	unconditioned	0.710703	0.240369	0.0338232	0.0114358	0.00366907	0.341501	OID31079	no_MHC	UKB
181715	rs11626742	14	94894104	SERPINA11	ENSG00000186910	anxiety_pgc_2026	C	3843	unconditioned	unconditioned	0	0.901231	0	0.0959289	0.00283978	4117.18	OID20281	no_MHC	UKB
181716	rs11626742	14	94894104	SERPINA11	ENSG00000186910	anxiety_pgc_2026	C	3392	rs10146704	unconditioned	0.00175676	0.902497	0.000170634	0.0876517	0.00792425	6.34429	OID20281	no_MHC	UKB
181717	rs11626742	14	94894104	SERPINA11	ENSG00000186910	anxiety_pgc_2026	C	3392	rs12147754	unconditioned	6.23499e-07	0.884621	6.05605e-08	0.0858938	0.0294847	14.2879	OID20281	no_MHC	UKB
181718	rs11626742	14	94894104	SERPINA11	ENSG00000186910	anxiety_pgc_2026	C	3406	rs12589932	unconditioned	1.60025e-06	0.908071	1.5552e-07	0.0882467	0.00368105	13.3453	OID20281	no_MHC	UKB
181719	rs11626742	14	94894104	SERPINA11	ENSG00000186910	anxiety_pgc_2026	C	3393	rs12879019	unconditioned	6.83001e-23	0.903085	6.6347e-24	0.0877168	0.00919821	51.0381	OID20281	no_MHC	UKB
181720	rs11626742	14	94894104	SERPINA11	ENSG00000186910	anxiety_pgc_2026	C	3428	rs12898137	unconditioned	3.75202e-16	0.908506	3.64958e-17	0.088367	0.00312701	35.5191	OID20281	no_MHC	UKB
181721	rs11626742	14	94894104	SERPINA11	ENSG00000186910	anxiety_pgc_2026	C	3418	rs17825476	unconditioned	3.86723e-30	0.907747	3.76092e-31	0.0882753	0.00397768	67.725	OID20281	no_MHC	UKB
181722	rs11626742	14	94894104	SERPINA11	ENSG00000186910	anxiety_pgc_2026	C	3393	rs17825650	unconditioned	8.0054e-06	0.907758	7.77602e-07	0.0881707	0.00406206	11.7354	OID20281	no_MHC	UKB
181723	rs11626742	14	94894104	SERPINA11	ENSG00000186910	anxiety_pgc_2026	C	3392	rs186598280	unconditioned	0.0106475	0.890326	0.0010342	0.0864659	0.0115268	4.54243	OID20281	no_MHC	UKB
181724	rs11626742	14	94894104	SERPINA11	ENSG00000186910	anxiety_pgc_2026	C	3405	rs1956713	unconditioned	1.3386e-230	0.906957	1.30119e-231	0.0881561	0.00488686	529.303	OID20281	no_MHC	UKB
181725	rs11626742	14	94894104	SERPINA11	ENSG00000186910	anxiety_pgc_2026	C	3393	rs2145496	unconditioned	6.34168e-06	0.903255	6.16031e-07	0.0877332	0.00900511	11.9684	OID20281	no_MHC	UKB
181726	rs11626742	14	94894104	SERPINA11	ENSG00000186910	anxiety_pgc_2026	C	3405	rs28694507	unconditioned	4.11349e-112	0.90794	3.99774e-113	0.0882353	0.00382493	256.475	OID20281	no_MHC	UKB
181727	rs11626742	14	94894104	SERPINA11	ENSG00000186910	anxiety_pgc_2026	C	3402	rs4905214	unconditioned	1.11348e-26	0.906514	1.08219e-27	0.0880991	0.0053865	59.7597	OID20281	no_MHC	UKB
181728	rs11626742	14	94894104	SERPINA11	ENSG00000186910	anxiety_pgc_2026	C	3393	rs7144392	unconditioned	9.55526e-13	0.908282	9.2814e-14	0.0882215	0.00349695	27.6765	OID20281	no_MHC	UKB
181729	rs11626742	14	94894104	SERPINA11	ENSG00000186910	anxiety_pgc_2026	C	3393	rs7147098	unconditioned	2.54343e-13	0.906208	2.4706e-14	0.0880201	0.00577166	29.0001	OID20281	no_MHC	UKB
181730	rs11626742	14	94894104	SERPINA11	ENSG00000186910	anxiety_pgc_2026	C	3402	rs7149989	unconditioned	3.93688e-28	0.907977	3.82539e-29	0.0882225	0.00380054	63.102	OID20281	no_MHC	UKB
181731	rs11626742	14	94894104	SERPINA11	ENSG00000186910	anxiety_pgc_2026	C	3393	rs72692809	unconditioned	2.30019e-24	0.906713	2.23431e-25	0.0880691	0.00521791	54.4291	OID20281	no_MHC	UKB
181732	rs11626742	14	94894104	SERPINA11	ENSG00000186910	anxiety_pgc_2026	C	3393	rs72692831	unconditioned	2.25203e-26	0.906649	2.18753e-27	0.0880629	0.00528794	59.0554	OID20281	no_MHC	UKB
181733	rs11626742	14	94894104	SERPINA11	ENSG00000186910	anxiety_pgc_2026	C	3394	rs72706301	unconditioned	0.00142678	0.884385	0.000138696	0.0859421	0.0281075	6.55233	OID20281	no_MHC	UKB
181734	rs11626742	14	94894104	SERPINA11	ENSG00000186910	anxiety_pgc_2026	C	3393	rs7494475	unconditioned	0.000231316	0.907048	2.24689e-05	0.0881014	0.00459634	8.37173	OID20281	no_MHC	UKB
181735	rs11626742	14	94894104	SERPINA11	ENSG00000186910	anxiety_pgc_2026	C	3400	rs78913733	unconditioned	2.9972e-13	0.904052	2.91288e-14	0.0878536	0.008094	28.8359	OID20281	no_MHC	UKB
181736	rs11626742	14	94894104	SERPINA11	ENSG00000186910	bipolar	C	4011	unconditioned	unconditioned	0	0.924626	0	0.0675207	0.00785277	4119.3	OID20281	no_MHC	UKB
181737	rs11626742	14	94894104	SERPINA11	ENSG00000186910	bipolar	C	3510	rs10146704	unconditioned	0.00176985	0.921882	0.00010462	0.0544731	0.0217703	6.33686	OID20281	no_MHC	UKB
181738	rs11626742	14	94894104	SERPINA11	ENSG00000186910	bipolar	C	3510	rs12147754	unconditioned	6.5064e-07	0.923192	3.84611e-08	0.0545501	0.0222569	14.2453	OID20281	no_MHC	UKB
181739	rs11626742	14	94894104	SERPINA11	ENSG00000186910	bipolar	C	3524	rs12589932	unconditioned	1.63665e-06	0.928604	9.71098e-08	0.055082	0.0163125	13.3229	OID20281	no_MHC	UKB
181740	rs11626742	14	94894104	SERPINA11	ENSG00000186910	bipolar	C	3511	rs12879019	unconditioned	7.07405e-23	0.935263	4.18238e-24	0.0552859	0.00945155	51.003	OID20281	no_MHC	UKB
181741	rs11626742	14	94894104	SERPINA11	ENSG00000186910	bipolar	C	3549	rs12898137	unconditioned	3.15312e-16	0.936719	1.8738e-17	0.0556585	0.00762263	35.693	OID20281	no_MHC	UKB
181742	rs11626742	14	94894104	SERPINA11	ENSG00000186910	bipolar	C	3536	rs17825476	unconditioned	3.9938e-30	0.937448	2.36887e-31	0.0555966	0.00695585	67.6928	OID20281	no_MHC	UKB
181743	rs11626742	14	94894104	SERPINA11	ENSG00000186910	bipolar	C	3511	rs17825650	unconditioned	8.27323e-06	0.937984	4.8911e-07	0.0554467	0.00656035	11.7025	OID20281	no_MHC	UKB
181744	rs11626742	14	94894104	SERPINA11	ENSG00000186910	bipolar	C	3510	rs186598280	unconditioned	0.0107525	0.899259	0.000635612	0.0531213	0.0362319	4.53261	OID20281	no_MHC	UKB
181745	rs11626742	14	94894104	SERPINA11	ENSG00000186910	bipolar	C	3523	rs1956713	unconditioned	1.37839e-230	0.934858	8.16081e-232	0.0553386	0.00980332	529.274	OID20281	no_MHC	UKB
181746	rs11626742	14	94894104	SERPINA11	ENSG00000186910	bipolar	C	3511	rs2145496	unconditioned	6.37655e-06	0.908305	3.77202e-07	0.0536923	0.037996	11.9629	OID20281	no_MHC	UKB
181747	rs11626742	14	94894104	SERPINA11	ENSG00000186910	bipolar	C	3524	rs28694507	unconditioned	4.11848e-112	0.937127	2.439e-113	0.0554901	0.00738272	256.474	OID20281	no_MHC	UKB
181748	rs11626742	14	94894104	SERPINA11	ENSG00000186910	bipolar	C	3520	rs4905214	unconditioned	1.1532e-26	0.938768	6.82407e-28	0.0555459	0.00568625	59.7247	OID20281	no_MHC	UKB
181749	rs11626742	14	94894104	SERPINA11	ENSG00000186910	bipolar	C	3511	rs7144392	unconditioned	9.81541e-13	0.932924	5.80341e-14	0.0551476	0.0119287	27.6497	OID20281	no_MHC	UKB
181750	rs11626742	14	94894104	SERPINA11	ENSG00000186910	bipolar	C	3511	rs7147098	unconditioned	2.6325e-13	0.937845	1.55633e-14	0.0554385	0.00671616	28.9657	OID20281	no_MHC	UKB
181751	rs11626742	14	94894104	SERPINA11	ENSG00000186910	bipolar	C	3520	rs7149989	unconditioned	4.03283e-28	0.930079	2.39195e-29	0.0551499	0.0147707	63.0779	OID20281	no_MHC	UKB
181752	rs11626742	14	94894104	SERPINA11	ENSG00000186910	bipolar	C	3511	rs72692809	unconditioned	2.37621e-24	0.93667	1.40485e-25	0.055369	0.00796141	54.3965	OID20281	no_MHC	UKB
181753	rs11626742	14	94894104	SERPINA11	ENSG00000186910	bipolar	C	3511	rs72692831	unconditioned	2.30749e-26	0.929042	1.36441e-27	0.0549181	0.0160402	59.0311	OID20281	no_MHC	UKB
181754	rs11626742	14	94894104	SERPINA11	ENSG00000186910	bipolar	C	3512	rs72706301	unconditioned	0.00149208	0.925183	8.82509e-05	0.0547026	0.0185338	6.50759	OID20281	no_MHC	UKB
181755	rs11626742	14	94894104	SERPINA11	ENSG00000186910	bipolar	C	3511	rs7494475	unconditioned	0.000231751	0.908612	1.37089e-05	0.0537104	0.0374321	8.36985	OID20281	no_MHC	UKB
181756	rs11626742	14	94894104	SERPINA11	ENSG00000186910	bipolar	C	3518	rs78913733	unconditioned	2.99004e-13	0.902183	1.77802e-14	0.0536039	0.0442131	28.8383	OID20281	no_MHC	UKB
181757	rs11626742	14	94894104	SERPINA11	ENSG00000186910	bipolar_noukb	C	3994	unconditioned	unconditioned	0	0.921791	0	0.0699246	0.00828441	4119.31	OID20281	no_MHC	UKB
181758	rs11626742	14	94894104	SERPINA11	ENSG00000186910	bipolar_noukb	C	3494	rs10146704	unconditioned	0.00176462	0.91918	0.00010685	0.0556339	0.0233144	6.33982	OID20281	no_MHC	UKB
181759	rs11626742	14	94894104	SERPINA11	ENSG00000186910	bipolar_noukb	C	3494	rs12147754	unconditioned	6.47035e-07	0.918073	3.91786e-08	0.0555638	0.026363	14.2509	OID20281	no_MHC	UKB
181760	rs11626742	14	94894104	SERPINA11	ENSG00000186910	bipolar_noukb	C	3508	rs12589932	unconditioned	1.62727e-06	0.923294	9.89839e-08	0.0561416	0.0205628	13.3286	OID20281	no_MHC	UKB
181761	rs11626742	14	94894104	SERPINA11	ENSG00000186910	bipolar_noukb	C	3495	rs12879019	unconditioned	7.05792e-23	0.933135	4.27442e-24	0.0565022	0.0103623	51.0053	OID20281	no_MHC	UKB
181762	rs11626742	14	94894104	SERPINA11	ENSG00000186910	bipolar_noukb	C	3533	rs12898137	unconditioned	3.14764e-16	0.935093	1.91628e-17	0.0569204	0.00798684	35.6947	OID20281	no_MHC	UKB
181763	rs11626742	14	94894104	SERPINA11	ENSG00000186910	bipolar_noukb	C	3520	rs17825476	unconditioned	3.98833e-30	0.936165	2.42315e-31	0.0568705	0.00696484	67.6942	OID20281	no_MHC	UKB
181764	rs11626742	14	94894104	SERPINA11	ENSG00000186910	bipolar_noukb	C	3495	rs17825650	unconditioned	8.25964e-06	0.936454	5.00189e-07	0.0567031	0.00683457	11.7041	OID20281	no_MHC	UKB
181765	rs11626742	14	94894104	SERPINA11	ENSG00000186910	bipolar_noukb	C	3494	rs186598280	unconditioned	0.0107094	0.895689	0.000648463	0.054196	0.0387576	4.53664	OID20281	no_MHC	UKB
181766	rs11626742	14	94894104	SERPINA11	ENSG00000186910	bipolar_noukb	C	3507	rs1956713	unconditioned	1.37552e-230	0.932848	8.34209e-232	0.0565637	0.0105888	529.276	OID20281	no_MHC	UKB
181767	rs11626742	14	94894104	SERPINA11	ENSG00000186910	bipolar_noukb	C	3495	rs2145496	unconditioned	6.42399e-06	0.915057	3.89186e-07	0.0554075	0.0295289	11.9555	OID20281	no_MHC	UKB
181768	rs11626742	14	94894104	SERPINA11	ENSG00000186910	bipolar_noukb	C	3508	rs28694507	unconditioned	4.11215e-112	0.93566	2.49448e-113	0.0567508	0.00758911	256.476	OID20281	no_MHC	UKB
181769	rs11626742	14	94894104	SERPINA11	ENSG00000186910	bipolar_noukb	C	3504	rs4905214	unconditioned	1.15167e-26	0.937528	6.9806e-28	0.0568206	0.00565147	59.726	OID20281	no_MHC	UKB
181770	rs11626742	14	94894104	SERPINA11	ENSG00000186910	bipolar_noukb	C	3495	rs7144392	unconditioned	9.79422e-13	0.930915	5.93183e-14	0.0563678	0.0127173	27.6518	OID20281	no_MHC	UKB
181771	rs11626742	14	94894104	SERPINA11	ENSG00000186910	bipolar_noukb	C	3495	rs7147098	unconditioned	2.6289e-13	0.936568	1.59201e-14	0.05671	0.00672213	28.967	OID20281	no_MHC	UKB
181772	rs11626742	14	94894104	SERPINA11	ENSG00000186910	bipolar_noukb	C	3504	rs7149989	unconditioned	4.03134e-28	0.929738	2.44879e-29	0.056462	0.0138004	63.0783	OID20281	no_MHC	UKB
181773	rs11626742	14	94894104	SERPINA11	ENSG00000186910	bipolar_noukb	C	3495	rs72692809	unconditioned	2.37384e-24	0.935733	1.43757e-25	0.0566595	0.00760756	54.3975	OID20281	no_MHC	UKB
181774	rs11626742	14	94894104	SERPINA11	ENSG00000186910	bipolar_noukb	C	3495	rs72692831	unconditioned	2.30638e-26	0.928593	1.39691e-27	0.0562272	0.0151795	59.0315	OID20281	no_MHC	UKB
181775	rs11626742	14	94894104	SERPINA11	ENSG00000186910	bipolar_noukb	C	3496	rs72706301	unconditioned	0.00148657	0.921782	9.00708e-05	0.0558296	0.0208116	6.51128	OID20281	no_MHC	UKB
181776	rs11626742	14	94894104	SERPINA11	ENSG00000186910	bipolar_noukb	C	3495	rs7494475	unconditioned	0.000232682	0.912272	1.40972e-05	0.0552386	0.0322429	8.36584	OID20281	no_MHC	UKB
181777	rs11626742	14	94894104	SERPINA11	ENSG00000186910	bipolar_noukb	C	3502	rs78913733	unconditioned	2.95037e-13	0.890195	1.7988e-14	0.0542183	0.0555866	28.8517	OID20281	no_MHC	UKB
181778	rs11626742	14	94894104	SERPINA11	ENSG00000186910	depression_Als_noukb_included	C	3830	unconditioned	unconditioned	0	0.970309	0	0.0276393	0.00205155	4119.25	OID20281	no_MHC	UKB
181779	rs11626742	14	94894104	SERPINA11	ENSG00000186910	depression_Als_noukb_included	C	3437	rs10146704	unconditioned	0.0019352	0.970225	4.41601e-05	0.0221343	0.00566184	6.24754	OID20281	no_MHC	UKB
181780	rs11626742	14	94894104	SERPINA11	ENSG00000186910	depression_Als_noukb_included	C	3437	rs12147754	unconditioned	6.45109e-07	0.915334	1.4721e-08	0.0208235	0.0638417	14.2538	OID20281	no_MHC	UKB
181781	rs11626742	14	94894104	SERPINA11	ENSG00000186910	depression_Als_noukb_included	C	3451	rs12589932	unconditioned	1.67786e-06	0.951959	3.88674e-08	0.022026	0.026013	13.298	OID20281	no_MHC	UKB
181782	rs11626742	14	94894104	SERPINA11	ENSG00000186910	depression_Als_noukb_included	C	3438	rs12879019	unconditioned	7.36988e-23	0.974388	1.68202e-24	0.0222349	0.00337666	50.9621	OID20281	no_MHC	UKB
181783	rs11626742	14	94894104	SERPINA11	ENSG00000186910	depression_Als_noukb_included	C	3474	rs12898137	unconditioned	3.28359e-16	0.975553	7.52248e-18	0.0223472	0.00209953	35.6524	OID20281	no_MHC	UKB
181784	rs11626742	14	94894104	SERPINA11	ENSG00000186910	depression_Als_noukb_included	C	3463	rs17825476	unconditioned	4.13522e-30	0.970644	9.49772e-32	0.0222866	0.00706962	67.658	OID20281	no_MHC	UKB
181785	rs11626742	14	94894104	SERPINA11	ENSG00000186910	depression_Als_noukb_included	C	3438	rs17825650	unconditioned	8.59436e-06	0.974244	1.96149e-07	0.0222316	0.00351551	11.6644	OID20281	no_MHC	UKB
181786	rs11626742	14	94894104	SERPINA11	ENSG00000186910	depression_Als_noukb_included	C	3438	rs186598280	unconditioned	1.86397e-06	0.967084	4.25554e-08	0.0220683	0.0108454	13.1928	OID20281	no_MHC	UKB
181787	rs11626742	14	94894104	SERPINA11	ENSG00000186910	depression_Als_noukb_included	C	3450	rs1956713	unconditioned	1.43734e-230	0.974683	3.28584e-232	0.0222788	0.00303829	529.232	OID20281	no_MHC	UKB
181788	rs11626742	14	94894104	SERPINA11	ENSG00000186910	depression_Als_noukb_included	C	3438	rs2145496	unconditioned	6.78704e-06	0.966571	1.54956e-07	0.0220565	0.011366	11.9005	OID20281	no_MHC	UKB
181789	rs11626742	14	94894104	SERPINA11	ENSG00000186910	depression_Als_noukb_included	C	3451	rs28694507	unconditioned	4.28327e-112	0.97456	9.7942e-114	0.0222813	0.0031592	256.435	OID20281	no_MHC	UKB
181790	rs11626742	14	94894104	SERPINA11	ENSG00000186910	depression_Als_noukb_included	C	3447	rs4905214	unconditioned	1.19578e-26	0.973441	2.73394e-28	0.0222518	0.00430689	59.6884	OID20281	no_MHC	UKB
181791	rs11626742	14	94894104	SERPINA11	ENSG00000186910	depression_Als_noukb_included	C	3438	rs7144392	unconditioned	1.0204e-12	0.969871	2.32933e-14	0.0221318	0.00799709	27.6108	OID20281	no_MHC	UKB
181792	rs11626742	14	94894104	SERPINA11	ENSG00000186910	depression_Als_noukb_included	C	3438	rs7147098	unconditioned	2.73371e-13	0.973918	6.23924e-15	0.0222242	0.00385827	28.9279	OID20281	no_MHC	UKB
181793	rs11626742	14	94894104	SERPINA11	ENSG00000186910	depression_Als_noukb_included	C	3447	rs7149989	unconditioned	4.22609e-28	0.974655	9.65777e-30	0.0222704	0.00307435	63.0311	OID20281	no_MHC	UKB
181794	rs11626742	14	94894104	SERPINA11	ENSG00000186910	depression_Als_noukb_included	C	3438	rs72692809	unconditioned	2.47142e-24	0.9742	5.64053e-26	0.0222306	0.00356983	54.3572	OID20281	no_MHC	UKB
181795	rs11626742	14	94894104	SERPINA11	ENSG00000186910	depression_Als_noukb_included	C	3438	rs72692831	unconditioned	2.41842e-26	0.973695	5.51969e-28	0.0222191	0.00408608	58.9841	OID20281	no_MHC	UKB
181796	rs11626742	14	94894104	SERPINA11	ENSG00000186910	depression_Als_noukb_included	C	3439	rs72706301	unconditioned	0.00162696	0.962639	3.71748e-05	0.0219818	0.0137149	6.42104	OID20281	no_MHC	UKB
181797	rs11626742	14	94894104	SERPINA11	ENSG00000186910	depression_Als_noukb_included	C	3438	rs7494475	unconditioned	0.000249603	0.974707	5.69643e-06	0.0222419	0.00279554	8.29564	OID20281	no_MHC	UKB
181798	rs11626742	14	94894104	SERPINA11	ENSG00000186910	depression_Als_noukb_included	C	3445	rs78913733	unconditioned	3.17397e-13	0.957632	7.28087e-15	0.021947	0.0204208	28.7786	OID20281	no_MHC	UKB
181799	rs11626742	14	94894104	SERPINA11	ENSG00000186910	depression_Als_ukb_included	C	3908	unconditioned	unconditioned	0	0.975628	0	0.0224009	0.00197132	4119.24	OID20281	no_MHC	UKB
181800	rs11626742	14	94894104	SERPINA11	ENSG00000186910	depression_Als_ukb_included	C	3445	rs10146704	unconditioned	0.0018718	0.974989	3.32915e-05	0.0173352	0.00577119	6.28086	OID20281	no_MHC	UKB
181801	rs11626742	14	94894104	SERPINA11	ENSG00000186910	depression_Als_ukb_included	C	3445	rs12147754	unconditioned	4.79084e-07	0.67974	8.52092e-09	0.0117813	0.308478	14.5514	OID20281	no_MHC	UKB
181802	rs11626742	14	94894104	SERPINA11	ENSG00000186910	depression_Als_ukb_included	C	3459	rs12589932	unconditioned	1.72599e-06	0.979376	3.0773e-08	0.0174583	0.00316439	13.2697	OID20281	no_MHC	UKB
181803	rs11626742	14	94894104	SERPINA11	ENSG00000186910	depression_Als_ukb_included	C	3446	rs12879019	unconditioned	7.41645e-23	0.980596	1.31923e-24	0.0174407	0.00196342	50.9558	OID20281	no_MHC	UKB
181804	rs11626742	14	94894104	SERPINA11	ENSG00000186910	depression_Als_ukb_included	C	3484	rs12898137	unconditioned	3.3e-16	0.980426	5.89415e-18	0.0175094	0.00206492	35.6474	OID20281	no_MHC	UKB
181805	rs11626742	14	94894104	SERPINA11	ENSG00000186910	depression_Als_ukb_included	C	3469	rs17825476	unconditioned	5.10041e-30	0.980008	9.09985e-32	0.0174822	0.00250942	67.4482	OID20281	no_MHC	UKB
181806	rs11626742	14	94894104	SERPINA11	ENSG00000186910	depression_Als_ukb_included	C	3446	rs17825650	unconditioned	8.64712e-06	0.980331	1.53816e-07	0.017436	0.00222371	11.6583	OID20281	no_MHC	UKB
181807	rs11626742	14	94894104	SERPINA11	ENSG00000186910	depression_Als_ukb_included	C	3446	rs186598280	unconditioned	1.87799e-06	0.974077	3.34182e-08	0.0173248	0.00859674	13.1853	OID20281	no_MHC	UKB
181808	rs11626742	14	94894104	SERPINA11	ENSG00000186910	depression_Als_ukb_included	C	3458	rs1956713	unconditioned	1.44626e-230	0.980179	2.576e-232	0.0174561	0.00236458	529.226	OID20281	no_MHC	UKB
181809	rs11626742	14	94894104	SERPINA11	ENSG00000186910	depression_Als_ukb_included	C	3446	rs2145496	unconditioned	6.81896e-06	0.971259	1.21361e-07	0.0172747	0.0114596	11.8958	OID20281	no_MHC	UKB
181810	rs11626742	14	94894104	SERPINA11	ENSG00000186910	depression_Als_ukb_included	C	3459	rs28694507	unconditioned	4.30755e-112	0.979856	7.67706e-114	0.0174607	0.00268322	256.429	OID20281	no_MHC	UKB
181811	rs11626742	14	94894104	SERPINA11	ENSG00000186910	depression_Als_ukb_included	C	3455	rs4905214	unconditioned	1.20448e-26	0.980578	2.1447e-28	0.0174582	0.0019642	59.6812	OID20281	no_MHC	UKB
181812	rs11626742	14	94894104	SERPINA11	ENSG00000186910	depression_Als_ukb_included	C	3446	rs7144392	unconditioned	1.03089e-12	0.979894	1.83381e-14	0.0174282	0.00267765	27.6006	OID20281	no_MHC	UKB
181813	rs11626742	14	94894104	SERPINA11	ENSG00000186910	depression_Als_ukb_included	C	3446	rs7147098	unconditioned	2.75106e-13	0.980142	4.89367e-15	0.0174326	0.00242526	28.9216	OID20281	no_MHC	UKB
181814	rs11626742	14	94894104	SERPINA11	ENSG00000186910	depression_Als_ukb_included	C	3454	rs7149989	unconditioned	4.24958e-28	0.980089	7.56701e-30	0.0174495	0.00246107	63.0256	OID20281	no_MHC	UKB
181815	rs11626742	14	94894104	SERPINA11	ENSG00000186910	depression_Als_ukb_included	C	3446	rs72692809	unconditioned	2.48594e-24	0.979929	4.42212e-26	0.0174289	0.00264253	54.3514	OID20281	no_MHC	UKB
181816	rs11626742	14	94894104	SERPINA11	ENSG00000186910	depression_Als_ukb_included	C	3446	rs72692831	unconditioned	2.43241e-26	0.979291	4.32706e-28	0.0174175	0.00329153	58.9783	OID20281	no_MHC	UKB
181817	rs11626742	14	94894104	SERPINA11	ENSG00000186910	depression_Als_ukb_included	C	3447	rs72706301	unconditioned	0.00156687	0.971272	2.79006e-05	0.0172852	0.00984793	6.45868	OID20281	no_MHC	UKB
181818	rs11626742	14	94894104	SERPINA11	ENSG00000186910	depression_Als_ukb_included	C	3446	rs7494475	unconditioned	0.000249983	0.980196	4.44663e-06	0.0174333	0.00211598	8.29412	OID20281	no_MHC	UKB
181819	rs11626742	14	94894104	SERPINA11	ENSG00000186910	depression_Als_ukb_included	C	3453	rs78913733	unconditioned	3.2377e-13	0.976693	5.77056e-15	0.0174017	0.00590481	28.7587	OID20281	no_MHC	UKB
181820	rs11626742	14	94894104	SERPINA11	ENSG00000186910	schizophrenia	C	4027	unconditioned	unconditioned	0	0.928236	0	0.0649325	0.00683202	4119.3	OID20281	no_MHC	UKB
181821	rs11626742	14	94894104	SERPINA11	ENSG00000186910	schizophrenia	C	3508	rs10146704	unconditioned	0.00180546	0.930684	9.81458e-05	0.0505757	0.0168362	6.31694	OID20281	no_MHC	UKB
181822	rs11626742	14	94894104	SERPINA11	ENSG00000186910	schizophrenia	C	3508	rs12147754	unconditioned	6.5675e-07	0.931861	3.57013e-08	0.050639	0.0174991	14.236	OID20281	no_MHC	UKB
181823	rs11626742	14	94894104	SERPINA11	ENSG00000186910	schizophrenia	C	3522	rs12589932	unconditioned	1.65781e-06	0.940614	9.03628e-08	0.0512622	0.00812156	13.31	OID20281	no_MHC	UKB
181824	rs11626742	14	94894104	SERPINA11	ENSG00000186910	schizophrenia	C	3509	rs12879019	unconditioned	7.11491e-23	0.940666	3.86833e-24	0.0511351	0.00819939	50.9973	OID20281	no_MHC	UKB
181825	rs11626742	14	94894104	SERPINA11	ENSG00000186910	schizophrenia	C	3547	rs12898137	unconditioned	3.17052e-16	0.941886	1.73295e-17	0.0514751	0.00663856	35.6875	OID20281	no_MHC	UKB
181826	rs11626742	14	94894104	SERPINA11	ENSG00000186910	schizophrenia	C	3534	rs17825476	unconditioned	3.99877e-30	0.938616	2.18403e-31	0.0512547	0.0101298	67.6916	OID20281	no_MHC	UKB
181827	rs11626742	14	94894104	SERPINA11	ENSG00000186910	schizophrenia	C	3509	rs17825650	unconditioned	8.29824e-06	0.940823	4.51168e-07	0.0511437	0.00802482	11.6995	OID20281	no_MHC	UKB
181828	rs11626742	14	94894104	SERPINA11	ENSG00000186910	schizophrenia	C	3508	rs186598280	unconditioned	0.0109619	0.916736	0.000595895	0.0498124	0.0218938	4.51333	OID20281	no_MHC	UKB
181829	rs11626742	14	94894104	SERPINA11	ENSG00000186910	schizophrenia	C	3521	rs1956713	unconditioned	1.38655e-230	0.940373	7.55022e-232	0.0511981	0.00842919	529.268	OID20281	no_MHC	UKB
181830	rs11626742	14	94894104	SERPINA11	ENSG00000186910	schizophrenia	C	3509	rs2145496	unconditioned	6.43955e-06	0.917277	3.50288e-07	0.0498637	0.0328525	11.9531	OID20281	no_MHC	UKB
181831	rs11626742	14	94894104	SERPINA11	ENSG00000186910	schizophrenia	C	3522	rs28694507	unconditioned	4.14159e-112	0.942378	2.25531e-113	0.051311	0.00631092	256.468	OID20281	no_MHC	UKB
181832	rs11626742	14	94894104	SERPINA11	ENSG00000186910	schizophrenia	C	3517	rs4905214	unconditioned	1.24573e-26	0.943763	6.77769e-28	0.0513428	0.00489451	59.6475	OID20281	no_MHC	UKB
181833	rs11626742	14	94894104	SERPINA11	ENSG00000186910	schizophrenia	C	3509	rs7144392	unconditioned	9.90338e-13	0.941286	5.38433e-14	0.0511689	0.00754485	27.6407	OID20281	no_MHC	UKB
181834	rs11626742	14	94894104	SERPINA11	ENSG00000186910	schizophrenia	C	3509	rs7147098	unconditioned	2.64613e-13	0.942702	1.43862e-14	0.0512458	0.00605261	28.9605	OID20281	no_MHC	UKB
181835	rs11626742	14	94894104	SERPINA11	ENSG00000186910	schizophrenia	C	3518	rs7149989	unconditioned	4.0853e-28	0.942179	2.22554e-29	0.0513203	0.0065007	63.065	OID20281	no_MHC	UKB
181836	rs11626742	14	94894104	SERPINA11	ENSG00000186910	schizophrenia	C	3509	rs72692809	unconditioned	2.36302e-24	0.931469	1.28501e-25	0.0506352	0.0178959	54.4021	OID20281	no_MHC	UKB
181837	rs11626742	14	94894104	SERPINA11	ENSG00000186910	schizophrenia	C	3509	rs72692831	unconditioned	2.28946e-26	0.921785	1.24526e-27	0.0501088	0.0281063	59.0389	OID20281	no_MHC	UKB
181838	rs11626742	14	94894104	SERPINA11	ENSG00000186910	schizophrenia	C	3510	rs72706301	unconditioned	0.00150161	0.931097	8.16731e-05	0.050626	0.016694	6.50122	OID20281	no_MHC	UKB
181839	rs11626742	14	94894104	SERPINA11	ENSG00000186910	schizophrenia	C	3509	rs7494475	unconditioned	0.000238619	0.935538	1.29746e-05	0.0508553	0.0133548	8.34064	OID20281	no_MHC	UKB
181840	rs11626742	14	94894104	SERPINA11	ENSG00000186910	schizophrenia	C	3516	rs78913733	unconditioned	3.08986e-13	0.932297	1.68404e-14	0.0507953	0.0169073	28.8055	OID20281	no_MHC	UKB
181841	rs62637927	14	94985635	SERPINA11	ENSG00000186910	anxiety_pgc_2026	C	3788	unconditioned	unconditioned	0	0.906287	0	0.0908573	0.00285571	4117.18	OID20281	no_MHC	UKB
181842	rs62637927	14	94985635	SERPINA11	ENSG00000186910	anxiety_pgc_2026	C	3327	rs10146704	unconditioned	0.00176936	0.907918	0.000160188	0.0821899	0.00796295	6.33714	OID20281	no_MHC	UKB
181843	rs62637927	14	94985635	SERPINA11	ENSG00000186910	anxiety_pgc_2026	C	3327	rs12147754	unconditioned	6.26042e-07	0.889825	5.66784e-08	0.0805302	0.0296445	14.2838	OID20281	no_MHC	UKB
181844	rs62637927	14	94985635	SERPINA11	ENSG00000186910	anxiety_pgc_2026	C	3341	rs12589932	unconditioned	1.61453e-06	0.913542	1.46259e-07	0.082753	0.0037032	13.3365	OID20281	no_MHC	UKB
181845	rs62637927	14	94985635	SERPINA11	ENSG00000186910	anxiety_pgc_2026	C	3328	rs12879019	unconditioned	7.19277e-23	0.908496	6.51268e-24	0.0822503	0.00925333	50.9864	OID20281	no_MHC	UKB
181846	rs62637927	14	94985635	SERPINA11	ENSG00000186910	anxiety_pgc_2026	C	3363	rs12898137	unconditioned	3.74196e-16	0.913983	3.39299e-17	0.0828715	0.003146	35.5218	OID20281	no_MHC	UKB
181847	rs62637927	14	94985635	SERPINA11	ENSG00000186910	anxiety_pgc_2026	C	3353	rs17825476	unconditioned	3.96935e-30	0.913214	3.59843e-31	0.0827839	0.00400165	67.699	OID20281	no_MHC	UKB
181848	rs62637927	14	94985635	SERPINA11	ENSG00000186910	anxiety_pgc_2026	C	3328	rs17825650	unconditioned	8.1309e-06	0.913226	7.36163e-07	0.0826785	0.00408658	11.7198	OID20281	no_MHC	UKB
181849	rs62637927	14	94985635	SERPINA11	ENSG00000186910	anxiety_pgc_2026	C	3327	rs186598280	unconditioned	0.0105779	0.895877	0.000957662	0.0810963	0.0114911	4.54899	OID20281	no_MHC	UKB
181850	rs62637927	14	94985635	SERPINA11	ENSG00000186910	anxiety_pgc_2026	C	3340	rs1956713	unconditioned	1.4114e-230	0.912415	1.27886e-231	0.0826687	0.00491624	529.25	OID20281	no_MHC	UKB
181851	rs62637927	14	94985635	SERPINA11	ENSG00000186910	anxiety_pgc_2026	C	3328	rs2145496	unconditioned	6.39446e-06	0.908668	5.78983e-07	0.0822658	0.00905906	11.9601	OID20281	no_MHC	UKB
181852	rs62637927	14	94985635	SERPINA11	ENSG00000186910	anxiety_pgc_2026	C	3340	rs28694507	unconditioned	4.28479e-112	0.91341	3.88161e-113	0.0827424	0.003848	256.434	OID20281	no_MHC	UKB
181853	rs62637927	14	94985635	SERPINA11	ENSG00000186910	anxiety_pgc_2026	C	3337	rs4905214	unconditioned	1.12152e-26	0.911967	1.01604e-27	0.0826141	0.00541842	59.7525	OID20281	no_MHC	UKB
181854	rs62637927	14	94985635	SERPINA11	ENSG00000186910	anxiety_pgc_2026	C	3328	rs7144392	unconditioned	9.63122e-13	0.913756	8.71995e-14	0.0827264	0.00351802	27.6686	OID20281	no_MHC	UKB
181855	rs62637927	14	94985635	SERPINA11	ENSG00000186910	anxiety_pgc_2026	C	3328	rs7147098	unconditioned	2.57251e-13	0.911657	2.32918e-14	0.0825365	0.00580637	28.9887	OID20281	no_MHC	UKB
181856	rs62637927	14	94985635	SERPINA11	ENSG00000186910	anxiety_pgc_2026	C	3337	rs7149989	unconditioned	4.03799e-28	0.913447	3.65731e-29	0.0827293	0.00382344	63.0766	OID20281	no_MHC	UKB
181857	rs62637927	14	94985635	SERPINA11	ENSG00000186910	anxiety_pgc_2026	C	3328	rs72692809	unconditioned	2.39075e-24	0.912168	2.16459e-25	0.0825827	0.0052493	54.3904	OID20281	no_MHC	UKB
181858	rs62637927	14	94985635	SERPINA11	ENSG00000186910	anxiety_pgc_2026	C	3328	rs72692831	unconditioned	2.37421e-26	0.912103	2.14962e-27	0.0825769	0.00531975	59.0025	OID20281	no_MHC	UKB
181859	rs62637927	14	94985635	SERPINA11	ENSG00000186910	anxiety_pgc_2026	C	3329	rs72706301	unconditioned	0.00143445	0.889608	0.00012998	0.0805822	0.0282458	6.54698	OID20281	no_MHC	UKB
181860	rs62637927	14	94985635	SERPINA11	ENSG00000186910	anxiety_pgc_2026	C	3328	rs7494475	unconditioned	0.000232747	0.91251	2.10727e-05	0.0826133	0.00462325	8.36556	OID20281	no_MHC	UKB
181861	rs62637927	14	94985635	SERPINA11	ENSG00000186910	anxiety_pgc_2026	C	3335	rs78913733	unconditioned	3.02323e-13	0.909475	2.73877e-14	0.082382	0.00814255	28.8273	OID20281	no_MHC	UKB
181862	rs62637927	14	94985635	SERPINA11	ENSG00000186910	bipolar	C	3940	unconditioned	unconditioned	0	0.927007	0	0.06512	0.00787299	4119.3	OID20281	no_MHC	UKB
181863	rs62637927	14	94985635	SERPINA11	ENSG00000186910	bipolar	C	3436	rs10146704	unconditioned	0.00177477	0.923365	0.000101894	0.0529911	0.0217673	6.33408	OID20281	no_MHC	UKB
181864	rs62637927	14	94985635	SERPINA11	ENSG00000186910	bipolar	C	3436	rs12147754	unconditioned	6.50502e-07	0.924648	3.73471e-08	0.0530643	0.0222869	14.2455	OID20281	no_MHC	UKB
181865	rs62637927	14	94985635	SERPINA11	ENSG00000186910	bipolar	C	3450	rs12589932	unconditioned	1.64394e-06	0.930072	9.47477e-08	0.053588	0.0163379	13.3184	OID20281	no_MHC	UKB
181866	rs62637927	14	94985635	SERPINA11	ENSG00000186910	bipolar	C	3437	rs12879019	unconditioned	7.41714e-23	0.936752	4.25913e-24	0.0537815	0.0094666	50.9557	OID20281	no_MHC	UKB
181867	rs62637927	14	94985635	SERPINA11	ENSG00000186910	bipolar	C	3475	rs12898137	unconditioned	3.13084e-16	0.938213	1.80734e-17	0.0541524	0.00763468	35.7001	OID20281	no_MHC	UKB
181868	rs62637927	14	94985635	SERPINA11	ENSG00000186910	bipolar	C	3462	rs17825476	unconditioned	4.08122e-30	0.938944	2.35134e-31	0.0540891	0.00696695	67.6712	OID20281	no_MHC	UKB
181869	rs62637927	14	94985635	SERPINA11	ENSG00000186910	bipolar	C	3437	rs17825650	unconditioned	8.36584e-06	0.939482	4.80364e-07	0.0539382	0.00657089	11.6914	OID20281	no_MHC	UKB
181870	rs62637927	14	94985635	SERPINA11	ENSG00000186910	bipolar	C	3436	rs186598280	unconditioned	0.010639	0.901199	0.000610813	0.0517044	0.0358471	4.54323	OID20281	no_MHC	UKB
181871	rs62637927	14	94985635	SERPINA11	ENSG00000186910	bipolar	C	3449	rs1956713	unconditioned	1.44709e-230	0.936346	8.32152e-232	0.053835	0.00981863	529.225	OID20281	no_MHC	UKB
181872	rs62637927	14	94985635	SERPINA11	ENSG00000186910	bipolar	C	3437	rs2145496	unconditioned	6.40125e-06	0.90971	3.67781e-07	0.0522289	0.0380546	11.959	OID20281	no_MHC	UKB
181873	rs62637927	14	94985635	SERPINA11	ENSG00000186910	bipolar	C	3450	rs28694507	unconditioned	4.27127e-112	0.938622	2.45687e-113	0.053983	0.0073945	256.438	OID20281	no_MHC	UKB
181874	rs62637927	14	94985635	SERPINA11	ENSG00000186910	bipolar	C	3446	rs4905214	unconditioned	1.15642e-26	0.940268	6.64656e-28	0.0540363	0.0056953	59.7219	OID20281	no_MHC	UKB
181875	rs62637927	14	94985635	SERPINA11	ENSG00000186910	bipolar	C	3437	rs7144392	unconditioned	9.84971e-13	0.934406	5.65625e-14	0.0536467	0.0119477	27.6462	OID20281	no_MHC	UKB
181876	rs62637927	14	94985635	SERPINA11	ENSG00000186910	bipolar	C	3437	rs7147098	unconditioned	2.6509e-13	0.939343	1.52214e-14	0.0539302	0.00672688	28.9587	OID20281	no_MHC	UKB
181877	rs62637927	14	94985635	SERPINA11	ENSG00000186910	bipolar	C	3446	rs7149989	unconditioned	4.11814e-28	0.931552	2.37254e-29	0.0536537	0.014794	63.057	OID20281	no_MHC	UKB
181878	rs62637927	14	94985635	SERPINA11	ENSG00000186910	bipolar	C	3437	rs72692809	unconditioned	2.45891e-24	0.938163	1.41193e-25	0.0538625	0.00797411	54.3623	OID20281	no_MHC	UKB
181879	rs62637927	14	94985635	SERPINA11	ENSG00000186910	bipolar	C	3437	rs72692831	unconditioned	2.42197e-26	0.930511	1.39094e-27	0.0534232	0.0160655	58.9826	OID20281	no_MHC	UKB
181880	rs62637927	14	94985635	SERPINA11	ENSG00000186910	bipolar	C	3438	rs72706301	unconditioned	0.00149367	0.926666	8.58059e-05	0.053215	0.0185399	6.50652	OID20281	no_MHC	UKB
181881	rs62637927	14	94985635	SERPINA11	ENSG00000186910	bipolar	C	3437	rs7494475	unconditioned	0.000232146	0.910024	1.33377e-05	0.0522469	0.0374835	8.36815	OID20281	no_MHC	UKB
181882	rs62637927	14	94985635	SERPINA11	ENSG00000186910	bipolar	C	3444	rs78913733	unconditioned	3.0027e-13	0.903568	1.73451e-14	0.0521502	0.0442815	28.8341	OID20281	no_MHC	UKB
181883	rs62637927	14	94985635	SERPINA11	ENSG00000186910	bipolar_noukb	C	3926	unconditioned	unconditioned	0	0.924746	0	0.0669435	0.00831096	4119.31	OID20281	no_MHC	UKB
181884	rs62637927	14	94985635	SERPINA11	ENSG00000186910	bipolar_noukb	C	3422	rs10146704	unconditioned	0.00176985	0.920819	0.000103821	0.053993	0.0233144	6.33686	OID20281	no_MHC	UKB
181885	rs62637927	14	94985635	SERPINA11	ENSG00000186910	bipolar_noukb	C	3422	rs12147754	unconditioned	6.47005e-07	0.919675	3.79541e-08	0.0539229	0.0264011	14.2509	OID20281	no_MHC	UKB
181886	rs62637927	14	94985635	SERPINA11	ENSG00000186910	bipolar_noukb	C	3436	rs12589932	unconditioned	1.6348e-06	0.924908	9.63526e-08	0.054492	0.0205982	13.324	OID20281	no_MHC	UKB
181887	rs62637927	14	94985635	SERPINA11	ENSG00000186910	bipolar_noukb	C	3423	rs12879019	unconditioned	7.40153e-23	0.934784	4.34265e-24	0.0548355	0.0103806	50.9578	OID20281	no_MHC	UKB
181888	rs62637927	14	94985635	SERPINA11	ENSG00000186910	bipolar_noukb	C	3461	rs12898137	unconditioned	3.12596e-16	0.936748	1.84401e-17	0.055251	0.00800086	35.7016	OID20281	no_MHC	UKB
181889	rs62637927	14	94985635	SERPINA11	ENSG00000186910	bipolar_noukb	C	3448	rs17825476	unconditioned	4.07635e-30	0.937824	2.39959e-31	0.0551991	0.00697718	67.6724	OID20281	no_MHC	UKB
181890	rs62637927	14	94985635	SERPINA11	ENSG00000186910	bipolar_noukb	C	3423	rs17825650	unconditioned	8.35362e-06	0.938114	4.90094e-07	0.0550309	0.00684675	11.6928	OID20281	no_MHC	UKB
181891	rs62637927	14	94985635	SERPINA11	ENSG00000186910	bipolar_noukb	C	3422	rs186598280	unconditioned	0.0105984	0.897804	0.000621716	0.0526279	0.0383478	4.54705	OID20281	no_MHC	UKB
181892	rs62637927	14	94985635	SERPINA11	ENSG00000186910	bipolar_noukb	C	3435	rs1956713	unconditioned	1.44427e-230	0.934495	8.48609e-232	0.0548977	0.0106072	529.227	OID20281	no_MHC	UKB
181893	rs62637927	14	94985635	SERPINA11	ENSG00000186910	bipolar_noukb	C	3423	rs2145496	unconditioned	6.45004e-06	0.916642	3.78575e-07	0.0537713	0.0295799	11.9514	OID20281	no_MHC	UKB
181894	rs62637927	14	94985635	SERPINA11	ENSG00000186910	bipolar_noukb	C	3436	rs28694507	unconditioned	4.26538e-112	0.937317	2.50683e-113	0.05508	0.00760255	256.439	OID20281	no_MHC	UKB
181895	rs62637927	14	94985635	SERPINA11	ENSG00000186910	bipolar_noukb	C	3432	rs4905214	unconditioned	1.1551e-26	0.939192	6.78309e-28	0.0551466	0.00566147	59.723	OID20281	no_MHC	UKB
181896	rs62637927	14	94985635	SERPINA11	ENSG00000186910	bipolar_noukb	C	3423	rs7144392	unconditioned	9.83018e-13	0.932555	5.76785e-14	0.0547048	0.0127397	27.6481	OID20281	no_MHC	UKB
181897	rs62637927	14	94985635	SERPINA11	ENSG00000186910	bipolar_noukb	C	3423	rs7147098	unconditioned	2.64774e-13	0.938228	1.55339e-14	0.0550376	0.00673405	28.9599	OID20281	no_MHC	UKB
181898	rs62637927	14	94985635	SERPINA11	ENSG00000186910	bipolar_noukb	C	3432	rs7149989	unconditioned	4.11735e-28	0.931374	2.42323e-29	0.0548014	0.0138246	63.0572	OID20281	no_MHC	UKB
181899	rs62637927	14	94985635	SERPINA11	ENSG00000186910	bipolar_noukb	C	3423	rs72692809	unconditioned	2.45688e-24	0.937391	1.44143e-25	0.0549884	0.00762103	54.3632	OID20281	no_MHC	UKB
181900	rs62637927	14	94985635	SERPINA11	ENSG00000186910	bipolar_noukb	C	3423	rs72692831	unconditioned	2.42124e-26	0.930226	1.42072e-27	0.0545681	0.0152062	58.9829	OID20281	no_MHC	UKB
181901	rs62637927	14	94985635	SERPINA11	ENSG00000186910	bipolar_noukb	C	3424	rs72706301	unconditioned	0.00148842	0.923419	8.73698e-05	0.0541837	0.0208217	6.51004	OID20281	no_MHC	UKB
181902	rs62637927	14	94985635	SERPINA11	ENSG00000186910	bipolar_noukb	C	3423	rs7494475	unconditioned	0.000233121	0.913854	1.36833e-05	0.0536074	0.0322923	8.36395	OID20281	no_MHC	UKB
181903	rs62637927	14	94985635	SERPINA11	ENSG00000186910	bipolar_noukb	C	3430	rs78913733	unconditioned	2.96327e-13	0.891694	1.75067e-14	0.0526246	0.055681	28.8473	OID20281	no_MHC	UKB
181904	rs62637927	14	94985635	SERPINA11	ENSG00000186910	depression_Als_noukb_included	C	3783	unconditioned	unconditioned	0	0.970169	0	0.0277797	0.00205125	4119.26	OID20281	no_MHC	UKB
181905	rs62637927	14	94985635	SERPINA11	ENSG00000186910	depression_Als_noukb_included	C	3362	rs10146704	unconditioned	0.00193869	0.970829	4.30046e-05	0.0215295	0.00565958	6.24574	OID20281	no_MHC	UKB
181906	rs62637927	14	94985635	SERPINA11	ENSG00000186910	depression_Als_noukb_included	C	3362	rs12147754	unconditioned	6.4436e-07	0.915905	1.42934e-08	0.020253	0.0638414	14.255	OID20281	no_MHC	UKB
181907	rs62637927	14	94985635	SERPINA11	ENSG00000186910	depression_Als_noukb_included	C	3376	rs12589932	unconditioned	1.68368e-06	0.952537	3.79296e-08	0.0214325	0.0260292	13.2945	OID20281	no_MHC	UKB
181908	rs62637927	14	94985635	SERPINA11	ENSG00000186910	depression_Als_noukb_included	C	3363	rs12879019	unconditioned	7.71978e-23	0.974994	1.71269e-24	0.0216276	0.00337876	50.9157	OID20281	no_MHC	UKB
181909	rs62637927	14	94985635	SERPINA11	ENSG00000186910	depression_Als_noukb_included	C	3399	rs12898137	unconditioned	3.2572e-16	0.97616	7.25452e-18	0.0217392	0.00210083	35.6605	OID20281	no_MHC	UKB
181910	rs62637927	14	94985635	SERPINA11	ENSG00000186910	depression_Als_noukb_included	C	3388	rs17825476	unconditioned	4.22161e-30	0.971244	9.42718e-32	0.0216816	0.00707405	67.6373	OID20281	no_MHC	UKB
181911	rs62637927	14	94985635	SERPINA11	ENSG00000186910	depression_Als_noukb_included	C	3363	rs17825650	unconditioned	8.68205e-06	0.974849	1.92619e-07	0.0216244	0.00351771	11.6543	OID20281	no_MHC	UKB
181912	rs62637927	14	94985635	SERPINA11	ENSG00000186910	depression_Als_noukb_included	C	3363	rs186598280	unconditioned	1.86704e-06	0.967681	4.14362e-08	0.0214654	0.0108521	13.1912	OID20281	no_MHC	UKB
181913	rs62637927	14	94985635	SERPINA11	ENSG00000186910	depression_Als_noukb_included	C	3375	rs1956713	unconditioned	1.50758e-230	0.975289	3.35037e-232	0.0216713	0.00304016	529.184	OID20281	no_MHC	UKB
181914	rs62637927	14	94985635	SERPINA11	ENSG00000186910	depression_Als_noukb_included	C	3363	rs2145496	unconditioned	6.80703e-06	0.967166	1.51076e-07	0.021454	0.0113729	11.8976	OID20281	no_MHC	UKB
181915	rs62637927	14	94985635	SERPINA11	ENSG00000186910	depression_Als_noukb_included	C	3376	rs28694507	unconditioned	4.43794e-112	0.975165	9.86512e-114	0.0216739	0.00316117	256.399	OID20281	no_MHC	UKB
181916	rs62637927	14	94985635	SERPINA11	ENSG00000186910	depression_Als_noukb_included	C	3372	rs4905214	unconditioned	1.19794e-26	0.974045	2.66258e-28	0.0216451	0.00430957	59.6866	OID20281	no_MHC	UKB
181917	rs62637927	14	94985635	SERPINA11	ENSG00000186910	depression_Als_noukb_included	C	3363	rs7144392	unconditioned	1.02297e-12	0.970471	2.27002e-14	0.0215273	0.00800204	27.6083	OID20281	no_MHC	UKB
181918	rs62637927	14	94985635	SERPINA11	ENSG00000186910	depression_Als_noukb_included	C	3363	rs7147098	unconditioned	2.75012e-13	0.974522	6.10148e-15	0.0216171	0.00386067	28.922	OID20281	no_MHC	UKB
181919	rs62637927	14	94985635	SERPINA11	ENSG00000186910	depression_Als_noukb_included	C	3372	rs7149989	unconditioned	4.31134e-28	0.975261	9.5779e-30	0.0216629	0.00307625	63.0111	OID20281	no_MHC	UKB
181920	rs62637927	14	94985635	SERPINA11	ENSG00000186910	depression_Als_noukb_included	C	3363	rs72692809	unconditioned	2.55494e-24	0.974805	5.66837e-26	0.0216234	0.00357204	54.324	OID20281	no_MHC	UKB
181921	rs62637927	14	94985635	SERPINA11	ENSG00000186910	depression_Als_noukb_included	C	3363	rs72692831	unconditioned	2.53598e-26	0.974299	5.62645e-28	0.0216122	0.00408861	58.9366	OID20281	no_MHC	UKB
181922	rs62637927	14	94985635	SERPINA11	ENSG00000186910	depression_Als_noukb_included	C	3364	rs72706301	unconditioned	0.001627	0.963244	3.6139e-05	0.0213819	0.0137106	6.42102	OID20281	no_MHC	UKB
181923	rs62637927	14	94985635	SERPINA11	ENSG00000186910	depression_Als_noukb_included	C	3363	rs7494475	unconditioned	0.000249793	0.975313	5.54163e-06	0.0216344	0.00279693	8.29488	OID20281	no_MHC	UKB
181924	rs62637927	14	94985635	SERPINA11	ENSG00000186910	depression_Als_noukb_included	C	3370	rs78913733	unconditioned	3.18451e-13	0.958217	7.10218e-15	0.02135	0.0204335	28.7753	OID20281	no_MHC	UKB
181925	rs62637927	14	94985635	SERPINA11	ENSG00000186910	depression_Als_ukb_included	C	3849	unconditioned	unconditioned	0	0.975774	0	0.0222544	0.00197161	4119.25	OID20281	no_MHC	UKB
181926	rs62637927	14	94985635	SERPINA11	ENSG00000186910	depression_Als_ukb_included	C	3369	rs10146704	unconditioned	0.00187467	0.97535	3.2619e-05	0.0169652	0.00577755	6.27932	OID20281	no_MHC	UKB
181927	rs62637927	14	94985635	SERPINA11	ENSG00000186910	depression_Als_ukb_included	C	3369	rs12147754	unconditioned	4.78456e-07	0.680059	8.32506e-09	0.0115245	0.308416	14.5527	OID20281	no_MHC	UKB
181928	rs62637927	14	94985635	SERPINA11	ENSG00000186910	depression_Als_ukb_included	C	3383	rs12589932	unconditioned	1.73157e-06	0.979746	3.02042e-08	0.0170867	0.00316562	13.2665	OID20281	no_MHC	UKB
181929	rs62637927	14	94985635	SERPINA11	ENSG00000186910	depression_Als_ukb_included	C	3370	rs12879019	unconditioned	7.76664e-23	0.980967	1.35154e-24	0.0170687	0.00196416	50.9096	OID20281	no_MHC	UKB
181930	rs62637927	14	94985635	SERPINA11	ENSG00000186910	depression_Als_ukb_included	C	3408	rs12898137	unconditioned	3.27267e-16	0.980797	5.71901e-18	0.0171374	0.00206566	35.6558	OID20281	no_MHC	UKB
181931	rs62637927	14	94985635	SERPINA11	ENSG00000186910	depression_Als_ukb_included	C	3393	rs17825476	unconditioned	5.20577e-30	0.980379	9.08688e-32	0.0171104	0.00251037	67.4278	OID20281	no_MHC	UKB
181932	rs62637927	14	94985635	SERPINA11	ENSG00000186910	depression_Als_ukb_included	C	3370	rs17825650	unconditioned	8.73316e-06	0.980702	1.51975e-07	0.0170641	0.00222462	11.6484	OID20281	no_MHC	UKB
181933	rs62637927	14	94985635	SERPINA11	ENSG00000186910	depression_Als_ukb_included	C	3370	rs186598280	unconditioned	1.88069e-06	0.974443	3.27403e-08	0.0169552	0.00859998	13.1839	OID20281	no_MHC	UKB
181934	rs62637927	14	94985635	SERPINA11	ENSG00000186910	depression_Als_ukb_included	C	3382	rs1956713	unconditioned	1.51665e-230	0.98055	2.64283e-232	0.0170842	0.00236552	529.178	OID20281	no_MHC	UKB
181935	rs62637927	14	94985635	SERPINA11	ENSG00000186910	depression_Als_ukb_included	C	3370	rs2145496	unconditioned	6.83742e-06	0.971623	1.19051e-07	0.0169061	0.0114639	11.8931	OID20281	no_MHC	UKB
181936	rs62637927	14	94985635	SERPINA11	ENSG00000186910	depression_Als_ukb_included	C	3383	rs28694507	unconditioned	4.4621e-112	0.980227	7.78029e-114	0.0170889	0.00268421	256.394	OID20281	no_MHC	UKB
181937	rs62637927	14	94985635	SERPINA11	ENSG00000186910	depression_Als_ukb_included	C	3379	rs4905214	unconditioned	1.20637e-26	0.980949	2.1015e-28	0.0170862	0.00196494	59.6796	OID20281	no_MHC	UKB
181938	rs62637927	14	94985635	SERPINA11	ENSG00000186910	depression_Als_ukb_included	C	3370	rs7144392	unconditioned	1.03324e-12	0.980265	1.7981e-14	0.0170565	0.00267867	27.5983	OID20281	no_MHC	UKB
181939	rs62637927	14	94985635	SERPINA11	ENSG00000186910	depression_Als_ukb_included	C	3370	rs7147098	unconditioned	2.76688e-13	0.980513	4.81502e-15	0.0170608	0.00242617	28.9159	OID20281	no_MHC	UKB
181940	rs62637927	14	94985635	SERPINA11	ENSG00000186910	depression_Als_ukb_included	C	3378	rs7149989	unconditioned	4.33424e-28	0.98046	7.55046e-30	0.0170776	0.002462	63.0058	OID20281	no_MHC	UKB
181941	rs62637927	14	94985635	SERPINA11	ENSG00000186910	depression_Als_ukb_included	C	3370	rs72692809	unconditioned	2.56932e-24	0.980299	4.47127e-26	0.0170571	0.00264353	54.3184	OID20281	no_MHC	UKB
181942	rs62637927	14	94985635	SERPINA11	ENSG00000186910	depression_Als_ukb_included	C	3370	rs72692831	unconditioned	2.55004e-26	0.979661	4.43789e-28	0.017046	0.00329278	58.9311	OID20281	no_MHC	UKB
181943	rs62637927	14	94985635	SERPINA11	ENSG00000186910	depression_Als_ukb_included	C	3371	rs72706301	unconditioned	0.00156662	0.971637	2.72914e-05	0.0169167	0.00985194	6.45884	OID20281	no_MHC	UKB
181944	rs62637927	14	94985635	SERPINA11	ENSG00000186910	depression_Als_ukb_included	C	3370	rs7494475	unconditioned	0.000250111	0.980566	4.35237e-06	0.0170614	0.00211786	8.2936	OID20281	no_MHC	UKB
181945	rs62637927	14	94985635	SERPINA11	ENSG00000186910	depression_Als_ukb_included	C	3377	rs78913733	unconditioned	3.24776e-13	0.977062	5.66312e-15	0.0170311	0.00590707	28.7556	OID20281	no_MHC	UKB
181946	rs62637927	14	94985635	SERPINA11	ENSG00000186910	schizophrenia	C	3947	unconditioned	unconditioned	0	0.929477	0	0.0636815	0.00684116	4119.3	OID20281	no_MHC	UKB
181947	rs62637927	14	94985635	SERPINA11	ENSG00000186910	schizophrenia	C	3433	rs10146704	unconditioned	0.00181192	0.93291	9.38335e-05	0.0482956	0.0168883	6.31337	OID20281	no_MHC	UKB
181948	rs62637927	14	94985635	SERPINA11	ENSG00000186910	schizophrenia	C	3433	rs12147754	unconditioned	6.57152e-07	0.934098	3.40318e-08	0.0483565	0.0175444	14.2354	OID20281	no_MHC	UKB
181949	rs62637927	14	94985635	SERPINA11	ENSG00000186910	schizophrenia	C	3447	rs12589932	unconditioned	1.6666e-06	0.942897	8.65524e-08	0.0489599	0.00814128	13.3047	OID20281	no_MHC	UKB
181950	rs62637927	14	94985635	SERPINA11	ENSG00000186910	schizophrenia	C	3434	rs12879019	unconditioned	7.46617e-23	0.942948	3.86715e-24	0.0488324	0.00821929	50.9491	OID20281	no_MHC	UKB
181951	rs62637927	14	94985635	SERPINA11	ENSG00000186910	schizophrenia	C	3472	rs12898137	unconditioned	3.15073e-16	0.944175	1.64104e-17	0.0491702	0.00665462	35.6937	OID20281	no_MHC	UKB
181952	rs62637927	14	94985635	SERPINA11	ENSG00000186910	schizophrenia	C	3459	rs17825476	unconditioned	4.08967e-30	0.940888	2.12842e-31	0.0489573	0.0101543	67.6691	OID20281	no_MHC	UKB
181953	rs62637927	14	94985635	SERPINA11	ENSG00000186910	schizophrenia	C	3434	rs17825650	unconditioned	8.39806e-06	0.943106	4.34981e-07	0.0488405	0.00804453	11.6875	OID20281	no_MHC	UKB
181954	rs62637927	14	94985635	SERPINA11	ENSG00000186910	schizophrenia	C	3433	rs186598280	unconditioned	0.0108496	0.91901	0.000561868	0.0475707	0.0220076	4.52362	OID20281	no_MHC	UKB
181955	rs62637927	14	94985635	SERPINA11	ENSG00000186910	schizophrenia	C	3446	rs1956713	unconditioned	1.45689e-230	0.942653	7.5583e-232	0.0488962	0.00845039	529.218	OID20281	no_MHC	UKB
181956	rs62637927	14	94985635	SERPINA11	ENSG00000186910	schizophrenia	C	3434	rs2145496	unconditioned	6.46979e-06	0.919448	3.35282e-07	0.0476153	0.0329302	11.9484	OID20281	no_MHC	UKB
181957	rs62637927	14	94985635	SERPINA11	ENSG00000186910	schizophrenia	C	3447	rs28694507	unconditioned	4.29885e-112	0.944669	2.23031e-113	0.0490045	0.00632628	256.431	OID20281	no_MHC	UKB
181958	rs62637927	14	94985635	SERPINA11	ENSG00000186910	schizophrenia	C	3442	rs4905214	unconditioned	1.25026e-26	0.946061	6.48055e-28	0.0490329	0.00490642	59.6439	OID20281	no_MHC	UKB
181959	rs62637927	14	94985635	SERPINA11	ENSG00000186910	schizophrenia	C	3434	rs7144392	unconditioned	9.94631e-13	0.943572	5.15168e-14	0.0488647	0.00756317	27.6364	OID20281	no_MHC	UKB
181960	rs62637927	14	94985635	SERPINA11	ENSG00000186910	schizophrenia	C	3434	rs7147098	unconditioned	2.66684e-13	0.944994	1.38124e-14	0.0489383	0.00606733	28.9527	OID20281	no_MHC	UKB
181961	rs62637927	14	94985635	SERPINA11	ENSG00000186910	schizophrenia	C	3443	rs7149989	unconditioned	4.17524e-28	0.944469	2.16708e-29	0.0490143	0.0065165	63.0432	OID20281	no_MHC	UKB
181962	rs62637927	14	94985635	SERPINA11	ENSG00000186910	schizophrenia	C	3434	rs72692809	unconditioned	2.44723e-24	0.933707	1.26781e-25	0.0483538	0.0179389	54.3671	OID20281	no_MHC	UKB
181963	rs62637927	14	94985635	SERPINA11	ENSG00000186910	schizophrenia	C	3434	rs72692831	unconditioned	2.40497e-26	0.923977	1.24619e-27	0.0478499	0.0281732	58.9897	OID20281	no_MHC	UKB
181964	rs62637927	14	94985635	SERPINA11	ENSG00000186910	schizophrenia	C	3435	rs72706301	unconditioned	0.0015044	0.933327	7.79532e-05	0.0483451	0.0167452	6.49936	OID20281	no_MHC	UKB
181965	rs62637927	14	94985635	SERPINA11	ENSG00000186910	schizophrenia	C	3434	rs7494475	unconditioned	0.00023923	0.937795	1.23921e-05	0.0485644	0.0133894	8.33809	OID20281	no_MHC	UKB
181966	rs62637927	14	94985635	SERPINA11	ENSG00000186910	schizophrenia	C	3441	rs78913733	unconditioned	3.10566e-13	0.93454	1.61272e-14	0.0485123	0.0169479	28.8004	OID20281	no_MHC	UKB
181967	rs17580	14	94847262	SERPINA1	ENSG00000197249	anxiety_pgc_2026	C	3785	unconditioned	unconditioned	1.65329e-92	0.874293	2.21342e-93	0.117042	0.00866543	211.335	OID30750	no_MHC	UKB
181968	rs17580	14	94847262	SERPINA1	ENSG00000197249	anxiety_pgc_2026	C	3483	rs17580	unconditioned	3.29703e-86	0.880548	4.1462e-87	0.110725	0.00872742	196.829	OID30750	no_MHC	UKB
181969	rs17580	14	94847262	SERPINA1	ENSG00000197249	anxiety_pgc_2026	C	3484	rs28929474	unconditioned	3.88603e-67	0.857569	4.88974e-68	0.107872	0.0345589	152.916	OID30750	no_MHC	UKB
181970	rs17580	14	94847262	SERPINA1	ENSG00000197249	anxiety_pgc_2026	C	3483	rs709932	unconditioned	4.17212e-10	0.677729	5.24928e-11	0.0850333	0.237237	21.5974	OID30750	no_MHC	UKB
181971	rs17580	14	94847262	SERPINA1	ENSG00000197249	bipolar	C	3950	unconditioned	unconditioned	1.7325e-92	0.916487	1.27436e-93	0.0673971	0.0161161	211.288	OID30750	no_MHC	UKB
181972	rs17580	14	94847262	SERPINA1	ENSG00000197249	bipolar	C	3602	rs17580	unconditioned	3.39471e-86	0.927207	2.06878e-87	0.0564888	0.0163046	196.8	OID30750	no_MHC	UKB
181973	rs17580	14	94847262	SERPINA1	ENSG00000197249	bipolar	C	3603	rs28929474	unconditioned	3.98552e-67	0.918858	2.43019e-68	0.0560025	0.0251399	152.891	OID30750	no_MHC	UKB
181974	rs17580	14	94847262	SERPINA1	ENSG00000197249	bipolar	C	3602	rs709932	unconditioned	5.78359e-10	0.936625	3.52397e-11	0.0570627	0.00631189	21.2708	OID30750	no_MHC	UKB
181975	rs17580	14	94847262	SERPINA1	ENSG00000197249	bipolar_noukb	C	3933	unconditioned	unconditioned	1.72569e-92	0.912913	1.31102e-93	0.0693372	0.0177496	211.292	OID30750	no_MHC	UKB
181976	rs17580	14	94847262	SERPINA1	ENSG00000197249	bipolar_noukb	C	3586	rs17580	unconditioned	3.45754e-86	0.924487	2.15259e-87	0.0575386	0.0179746	196.782	OID30750	no_MHC	UKB
181977	rs17580	14	94847262	SERPINA1	ENSG00000197249	bipolar_noukb	C	3587	rs28929474	unconditioned	4.12617e-67	0.912624	2.57069e-68	0.0568279	0.0305478	152.856	OID30750	no_MHC	UKB
181978	rs17580	14	94847262	SERPINA1	ENSG00000197249	bipolar_noukb	C	3586	rs709932	unconditioned	1.08514e-09	0.935421	6.7545e-11	0.0582192	0.00635936	20.6416	OID30750	no_MHC	UKB
181979	rs17580	14	94847262	SERPINA1	ENSG00000197249	depression_Als_noukb_included	C	3771	unconditioned	unconditioned	1.82502e-92	0.965015	5.17131e-94	0.0273367	0.00764791	211.236	OID30750	no_MHC	UKB
181980	rs17580	14	94847262	SERPINA1	ENSG00000197249	depression_Als_noukb_included	C	3527	rs17580	unconditioned	3.62561e-86	0.969341	8.59679e-88	0.0229766	0.0076822	196.734	OID30750	no_MHC	UKB
181981	rs17580	14	94847262	SERPINA1	ENSG00000197249	depression_Als_noukb_included	C	3528	rs28929474	unconditioned	4.0178e-67	0.888502	9.58289e-69	0.0211013	0.0903962	152.882	OID30750	no_MHC	UKB
181982	rs17580	14	94847262	SERPINA1	ENSG00000197249	depression_Als_noukb_included	C	3527	rs709932	unconditioned	5.99123e-10	0.973089	1.42042e-11	0.0230665	0.00384477	21.2356	OID30750	no_MHC	UKB
181983	rs17580	14	94847262	SERPINA1	ENSG00000197249	depression_Als_ukb_included	C	3853	unconditioned	unconditioned	1.83678e-92	0.970435	4.19152e-94	0.0221378	0.00742688	211.23	OID30750	no_MHC	UKB
181984	rs17580	14	94847262	SERPINA1	ENSG00000197249	depression_Als_ukb_included	C	3539	rs17580	unconditioned	3.6518e-86	0.975877	6.23485e-88	0.016654	0.00746853	196.727	OID30750	no_MHC	UKB
181985	rs17580	14	94847262	SERPINA1	ENSG00000197249	depression_Als_ukb_included	C	3540	rs28929474	unconditioned	2.75008e-67	0.607592	4.9991e-69	0.0106631	0.381745	153.262	OID30750	no_MHC	UKB
181986	rs17580	14	94847262	SERPINA1	ENSG00000197249	depression_Als_ukb_included	C	3539	rs709932	unconditioned	6.03822e-10	0.980784	1.03063e-11	0.0167379	0.00247833	21.2277	OID30750	no_MHC	UKB
181987	rs17580	14	94847262	SERPINA1	ENSG00000197249	schizophrenia	C	3961	unconditioned	unconditioned	1.66234e-92	0.879383	2.0232e-93	0.107014	0.0136026	211.33	OID30750	no_MHC	UKB
181988	rs17580	14	94847262	SERPINA1	ENSG00000197249	schizophrenia	C	3595	rs17580	unconditioned	3.32949e-86	0.890266	3.58944e-87	0.0959635	0.0137709	196.819	OID30750	no_MHC	UKB
181989	rs17580	14	94847262	SERPINA1	ENSG00000197249	schizophrenia	C	3596	rs28929474	unconditioned	4.01906e-67	0.888968	4.3336e-68	0.0958387	0.0151938	152.882	OID30750	no_MHC	UKB
181990	rs17580	14	94847262	SERPINA1	ENSG00000197249	schizophrenia	C	3595	rs709932	unconditioned	5.52533e-10	0.897405	5.95619e-11	0.0967325	0.00586272	21.3165	OID30750	no_MHC	UKB
181991	rs28929474	14	94844947	SERPINA1	ENSG00000197249	anxiety_pgc_2026	C	3781	unconditioned	unconditioned	1.65377e-92	0.874543	2.20865e-93	0.116789	0.00866792	211.335	OID30750	no_MHC	UKB
181992	rs28929474	14	94844947	SERPINA1	ENSG00000197249	anxiety_pgc_2026	C	3482	rs17580	unconditioned	3.29798e-86	0.880776	4.1377e-87	0.110495	0.00872969	196.829	OID30750	no_MHC	UKB
181993	rs28929474	14	94844947	SERPINA1	ENSG00000197249	anxiety_pgc_2026	C	3483	rs28929474	unconditioned	3.88722e-67	0.857785	4.87981e-68	0.107647	0.0345676	152.916	OID30750	no_MHC	UKB
181994	rs28929474	14	94844947	SERPINA1	ENSG00000197249	anxiety_pgc_2026	C	3482	rs709932	unconditioned	4.17294e-10	0.677864	5.23803e-11	0.0848509	0.237285	21.5972	OID30750	no_MHC	UKB
181995	rs28929474	14	94844947	SERPINA1	ENSG00000197249	bipolar	C	3945	unconditioned	unconditioned	1.73281e-92	0.916647	1.27128e-93	0.0672342	0.0161189	211.288	OID30750	no_MHC	UKB
181996	rs28929474	14	94844947	SERPINA1	ENSG00000197249	bipolar	C	3601	rs17580	unconditioned	3.39492e-86	0.927243	2.06749e-87	0.0564522	0.0163052	196.8	OID30750	no_MHC	UKB
181997	rs28929474	14	94844947	SERPINA1	ENSG00000197249	bipolar	C	3602	rs28929474	unconditioned	3.98585e-67	0.918893	2.42872e-68	0.0559663	0.0251409	152.89	OID30750	no_MHC	UKB
181998	rs28929474	14	94844947	SERPINA1	ENSG00000197249	bipolar	C	3601	rs709932	unconditioned	5.7838e-10	0.936662	3.52168e-11	0.0570258	0.00631214	21.2708	OID30750	no_MHC	UKB
181999	rs28929474	14	94844947	SERPINA1	ENSG00000197249	bipolar_noukb	C	3928	unconditioned	unconditioned	1.72599e-92	0.913071	1.30799e-93	0.0691767	0.0177527	211.292	OID30750	no_MHC	UKB
182000	rs28929474	14	94844947	SERPINA1	ENSG00000197249	bipolar_noukb	C	3585	rs17580	unconditioned	3.38527e-86	0.92452	2.10627e-87	0.0575043	0.0179753	196.803	OID30750	no_MHC	UKB
182001	rs28929474	14	94844947	SERPINA1	ENSG00000197249	bipolar_noukb	C	3586	rs28929474	unconditioned	3.95953e-67	0.912657	2.46532e-68	0.056794	0.0305489	152.897	OID30750	no_MHC	UKB
182002	rs28929474	14	94844947	SERPINA1	ENSG00000197249	bipolar_noukb	C	3585	rs709932	unconditioned	1.08834e-09	0.935456	6.77011e-11	0.0581846	0.0063596	20.6386	OID30750	no_MHC	UKB
182003	rs28929474	14	94844947	SERPINA1	ENSG00000197249	depression_Als_noukb_included	C	3768	unconditioned	unconditioned	1.82509e-92	0.965046	5.16554e-94	0.027306	0.00764816	211.236	OID30750	no_MHC	UKB
182004	rs28929474	14	94844947	SERPINA1	ENSG00000197249	depression_Als_noukb_included	C	3527	rs17580	unconditioned	3.62569e-86	0.969344	8.59575e-88	0.0229734	0.00768222	196.734	OID30750	no_MHC	UKB
182005	rs28929474	14	94844947	SERPINA1	ENSG00000197249	depression_Als_noukb_included	C	3528	rs28929474	unconditioned	4.01795e-67	0.888505	9.58189e-69	0.0210984	0.0903965	152.882	OID30750	no_MHC	UKB
182006	rs28929474	14	94844947	SERPINA1	ENSG00000197249	depression_Als_noukb_included	C	3527	rs709932	unconditioned	5.99124e-10	0.973092	1.42022e-11	0.0230633	0.00384478	21.2356	OID30750	no_MHC	UKB
182007	rs28929474	14	94844947	SERPINA1	ENSG00000197249	depression_Als_ukb_included	C	3848	unconditioned	unconditioned	1.83684e-92	0.970462	4.18647e-94	0.022111	0.00742709	211.23	OID30750	no_MHC	UKB
182008	rs28929474	14	94844947	SERPINA1	ENSG00000197249	depression_Als_ukb_included	C	3538	rs17580	unconditioned	3.6519e-86	0.97588	6.23404e-88	0.0166514	0.00746855	196.727	OID30750	no_MHC	UKB
182009	rs28929474	14	94844947	SERPINA1	ENSG00000197249	depression_Als_ukb_included	C	3539	rs28929474	unconditioned	2.75022e-67	0.607593	4.99862e-69	0.0106615	0.381746	153.262	OID30750	no_MHC	UKB
182010	rs28929474	14	94844947	SERPINA1	ENSG00000197249	depression_Als_ukb_included	C	3538	rs709932	unconditioned	6.03822e-10	0.980786	1.03046e-11	0.0167353	0.00247833	21.2277	OID30750	no_MHC	UKB
182011	rs28929474	14	94844947	SERPINA1	ENSG00000197249	schizophrenia	C	3956	unconditioned	unconditioned	1.63199e-92	0.863325	2.33145e-93	0.123321	0.0133542	211.348	OID30750	no_MHC	UKB
182012	rs28929474	14	94844947	SERPINA1	ENSG00000197249	schizophrenia	C	3594	rs17580	unconditioned	3.26782e-86	0.873754	4.21659e-87	0.11273	0.0135155	196.838	OID30750	no_MHC	UKB
182013	rs28929474	14	94844947	SERPINA1	ENSG00000197249	schizophrenia	C	3595	rs28929474	unconditioned	3.94482e-67	0.872504	5.09088e-68	0.112584	0.0149124	152.901	OID30750	no_MHC	UKB
182014	rs28929474	14	94844947	SERPINA1	ENSG00000197249	schizophrenia	C	3594	rs709932	unconditioned	5.42203e-10	0.88063	6.99572e-11	0.113617	0.00575313	21.3354	OID30750	no_MHC	UKB
182015	rs10143099	14	95066635	SERPINA3	ENSG00000196136	anxiety_pgc_2026	C	3750	unconditioned	unconditioned	0	0.777443	0	0.219285	0.00327151	1025.4	OID30786	no_MHC	UKB
182016	rs10143099	14	95066635	SERPINA3	ENSG00000196136	anxiety_pgc_2026	C	3387	rs12435923	unconditioned	3.40419e-17	0.762669	8.46702e-18	0.189646	0.0476853	37.9189	OID30786	no_MHC	UKB
182017	rs10143099	14	95066635	SERPINA3	ENSG00000196136	anxiety_pgc_2026	C	3380	rs12888440	unconditioned	2.43473e-11	0.799557	6.04125e-12	0.19839	0.00205234	24.4386	OID30786	no_MHC	UKB
182018	rs10143099	14	95066635	SERPINA3	ENSG00000196136	anxiety_pgc_2026	C	3382	rs12889983	unconditioned	7.17349e-19	0.797692	1.77998e-19	0.19793	0.00437825	41.7787	OID30786	no_MHC	UKB
182019	rs10143099	14	95066635	SERPINA3	ENSG00000196136	anxiety_pgc_2026	C	3382	rs1955658	unconditioned	2.21965e-36	0.79886	5.50797e-37	0.198231	0.00290893	82.0957	OID30786	no_MHC	UKB
182020	rs10143099	14	95066635	SERPINA3	ENSG00000196136	anxiety_pgc_2026	C	3380	rs61737404	unconditioned	6.17967e-14	0.794999	1.53339e-14	0.197259	0.00774181	30.4149	OID30786	no_MHC	UKB
182021	rs10143099	14	95066635	SERPINA3	ENSG00000196136	anxiety_pgc_2026	C	3386	rs61976127	unconditioned	2.67314e-156	0.798285	6.63352e-157	0.198095	0.00361996	358.22	OID30786	no_MHC	UKB
182022	rs10143099	14	95066635	SERPINA3	ENSG00000196136	anxiety_pgc_2026	C	3380	rs8005845	unconditioned	2.67024e-12	0.799458	6.62561e-13	0.198366	0.00217596	26.6489	OID30786	no_MHC	UKB
182023	rs10143099	14	95066635	SERPINA3	ENSG00000196136	bipolar	C	3904	unconditioned	unconditioned	0	0.920152	0	0.0660021	0.0138463	1025.24	OID30786	no_MHC	UKB
182024	rs10143099	14	95066635	SERPINA3	ENSG00000196136	bipolar	C	3498	rs12435923	unconditioned	4.16708e-17	0.933681	2.46314e-18	0.0551783	0.011141	37.7167	OID30786	no_MHC	UKB
182025	rs10143099	14	95066635	SERPINA3	ENSG00000196136	bipolar	C	3491	rs12888440	unconditioned	2.84481e-11	0.934429	1.67453e-12	0.0549925	0.0105788	24.2829	OID30786	no_MHC	UKB
182026	rs10143099	14	95066635	SERPINA3	ENSG00000196136	bipolar	C	3494	rs12889983	unconditioned	8.13969e-19	0.91888	4.79194e-20	0.0540685	0.0270519	41.6524	OID30786	no_MHC	UKB
182027	rs10143099	14	95066635	SERPINA3	ENSG00000196136	bipolar	C	3493	rs1955658	unconditioned	2.42619e-36	0.873103	1.43428e-37	0.0515396	0.0753579	82.0067	OID30786	no_MHC	UKB
182028	rs10143099	14	95066635	SERPINA3	ENSG00000196136	bipolar	C	3491	rs61737404	unconditioned	7.07845e-14	0.910748	4.16854e-15	0.0535988	0.0356535	30.2791	OID30786	no_MHC	UKB
182029	rs10143099	14	95066635	SERPINA3	ENSG00000196136	bipolar	C	3497	rs61976127	unconditioned	3.11023e-156	0.929393	1.83376e-157	0.0547804	0.0158266	358.069	OID30786	no_MHC	UKB
182030	rs10143099	14	95066635	SERPINA3	ENSG00000196136	bipolar	C	3491	rs8005845	unconditioned	3.13018e-12	0.936987	1.84242e-13	0.055143	0.00787013	26.4899	OID30786	no_MHC	UKB
182031	rs10143099	14	95066635	SERPINA3	ENSG00000196136	bipolar_noukb	C	3891	unconditioned	unconditioned	0	0.917879	0	0.0665083	0.0156123	1025.24	OID30786	no_MHC	UKB
182032	rs10143099	14	95066635	SERPINA3	ENSG00000196136	bipolar_noukb	C	3485	rs12435923	unconditioned	4.16203e-17	0.932547	2.469e-18	0.0553084	0.0121445	37.7179	OID30786	no_MHC	UKB
182033	rs10143099	14	95066635	SERPINA3	ENSG00000196136	bipolar_noukb	C	3478	rs12888440	unconditioned	2.8443e-11	0.934268	1.67945e-12	0.0551545	0.0105773	24.2831	OID30786	no_MHC	UKB
182034	rs10143099	14	95066635	SERPINA3	ENSG00000196136	bipolar_noukb	C	3481	rs12889983	unconditioned	8.07638e-19	0.911735	4.76948e-20	0.0538077	0.0344574	41.6602	OID30786	no_MHC	UKB
182035	rs10143099	14	95066635	SERPINA3	ENSG00000196136	bipolar_noukb	C	3480	rs1955658	unconditioned	2.38265e-36	0.857437	1.41392e-37	0.0507906	0.0917721	82.0249	OID30786	no_MHC	UKB
182036	rs10143099	14	95066635	SERPINA3	ENSG00000196136	bipolar_noukb	C	3478	rs61737404	unconditioned	6.98815e-14	0.899126	4.12917e-15	0.0530799	0.0477942	30.292	OID30786	no_MHC	UKB
182037	rs10143099	14	95066635	SERPINA3	ENSG00000196136	bipolar_noukb	C	3484	rs61976127	unconditioned	3.10274e-156	0.927139	1.83548e-157	0.0548283	0.0180322	358.071	OID30786	no_MHC	UKB
182038	rs10143099	14	95066635	SERPINA3	ENSG00000196136	bipolar_noukb	C	3478	rs8005845	unconditioned	3.12846e-12	0.936479	1.84716e-13	0.0552851	0.00823549	26.4905	OID30786	no_MHC	UKB
182039	rs10143099	14	95066635	SERPINA3	ENSG00000196136	depression_Als_noukb_included	C	3751	unconditioned	unconditioned	0	0.967917	0	0.0289482	0.00313501	1025.18	OID30786	no_MHC	UKB
182040	rs10143099	14	95066635	SERPINA3	ENSG00000196136	depression_Als_noukb_included	C	3429	rs12435923	unconditioned	4.31344e-17	0.966463	1.04665e-18	0.0234409	0.0100963	37.6822	OID30786	no_MHC	UKB
182041	rs10143099	14	95066635	SERPINA3	ENSG00000196136	depression_Als_noukb_included	C	3422	rs12888440	unconditioned	2.96101e-11	0.972624	7.15541e-13	0.0235	0.00387609	24.2429	OID30786	no_MHC	UKB
182042	rs10143099	14	95066635	SERPINA3	ENSG00000196136	depression_Als_noukb_included	C	3425	rs12889983	unconditioned	9.59686e-19	0.973277	2.31959e-20	0.0235212	0.00320209	41.4877	OID30786	no_MHC	UKB
182043	rs10143099	14	95066635	SERPINA3	ENSG00000196136	depression_Als_noukb_included	C	3424	rs1955658	unconditioned	2.69963e-36	0.971519	6.52862e-38	0.0234896	0.00499148	81.8999	OID30786	no_MHC	UKB
182044	rs10143099	14	95066635	SERPINA3	ENSG00000196136	depression_Als_noukb_included	C	3422	rs61737404	unconditioned	7.54411e-14	0.970644	1.82322e-15	0.0234522	0.00590341	30.2154	OID30786	no_MHC	UKB
182045	rs10143099	14	95066635	SERPINA3	ENSG00000196136	depression_Als_noukb_included	C	3428	rs61976127	unconditioned	3.25757e-156	0.973343	7.8781e-158	0.0235362	0.00312029	358.022	OID30786	no_MHC	UKB
182046	rs10143099	14	95066635	SERPINA3	ENSG00000196136	depression_Als_noukb_included	C	3422	rs8005845	unconditioned	3.25333e-12	0.973874	7.86137e-14	0.0235302	0.00259588	26.4513	OID30786	no_MHC	UKB
182047	rs10143099	14	95066635	SERPINA3	ENSG00000196136	depression_Als_ukb_included	C	3816	unconditioned	unconditioned	0	0.956455	0	0.0415331	0.00201214	1025.19	OID30786	no_MHC	UKB
182048	rs10143099	14	95066635	SERPINA3	ENSG00000196136	depression_Als_ukb_included	C	3431	rs12435923	unconditioned	4.31383e-17	0.9665	1.27856e-18	0.0286409	0.00485955	37.6821	OID30786	no_MHC	UKB
182049	rs10143099	14	95066635	SERPINA3	ENSG00000196136	depression_Als_ukb_included	C	3424	rs12888440	unconditioned	2.95132e-11	0.969536	8.73422e-13	0.0286909	0.00177314	24.2462	OID30786	no_MHC	UKB
182050	rs10143099	14	95066635	SERPINA3	ENSG00000196136	depression_Als_ukb_included	C	3427	rs12889983	unconditioned	8.68873e-19	0.967232	2.57209e-20	0.0286284	0.00413951	41.5871	OID30786	no_MHC	UKB
182051	rs10143099	14	95066635	SERPINA3	ENSG00000196136	depression_Als_ukb_included	C	3426	rs1955658	unconditioned	2.68561e-36	0.966523	7.95118e-38	0.0286106	0.00486685	81.9052	OID30786	no_MHC	UKB
182052	rs10143099	14	95066635	SERPINA3	ENSG00000196136	depression_Als_ukb_included	C	3424	rs61737404	unconditioned	7.50245e-14	0.965219	2.22064e-15	0.0285632	0.00621731	30.221	OID30786	no_MHC	UKB
182053	rs10143099	14	95066635	SERPINA3	ENSG00000196136	depression_Als_ukb_included	C	3430	rs61976127	unconditioned	3.2448e-156	0.969222	9.60695e-158	0.0286939	0.00208391	358.026	OID30786	no_MHC	UKB
182054	rs10143099	14	95066635	SERPINA3	ENSG00000196136	depression_Als_ukb_included	C	3424	rs8005845	unconditioned	3.23646e-12	0.968913	9.57827e-14	0.0286725	0.00241417	26.4565	OID30786	no_MHC	UKB
182055	rs10143099	14	95066635	SERPINA3	ENSG00000196136	schizophrenia	C	3913	unconditioned	unconditioned	0	0.932815	0	0.0619	0.00528469	1025.22	OID30786	no_MHC	UKB
182056	rs10143099	14	95066635	SERPINA3	ENSG00000196136	schizophrenia	C	3492	rs12435923	unconditioned	3.93596e-17	0.881894	1.99632e-18	0.0446562	0.0734497	37.7738	OID30786	no_MHC	UKB
182057	rs10143099	14	95066635	SERPINA3	ENSG00000196136	schizophrenia	C	3485	rs12888440	unconditioned	2.88471e-11	0.947543	1.45385e-12	0.0477499	0.00470734	24.269	OID30786	no_MHC	UKB
182058	rs10143099	14	95066635	SERPINA3	ENSG00000196136	schizophrenia	C	3488	rs12889983	unconditioned	8.32189e-19	0.939451	4.19538e-20	0.047348	0.0132013	41.6302	OID30786	no_MHC	UKB
182059	rs10143099	14	95066635	SERPINA3	ENSG00000196136	schizophrenia	C	3487	rs1955658	unconditioned	2.16591e-36	0.779441	1.09976e-37	0.0393958	0.181164	82.1202	OID30786	no_MHC	UKB
182060	rs10143099	14	95066635	SERPINA3	ENSG00000196136	schizophrenia	C	3485	rs61737404	unconditioned	7.26913e-14	0.935278	3.66453e-15	0.0471318	0.0175904	30.2526	OID30786	no_MHC	UKB
182061	rs10143099	14	95066635	SERPINA3	ENSG00000196136	schizophrenia	C	3491	rs61976127	unconditioned	3.16849e-156	0.946786	1.59797e-157	0.047744	0.00546981	358.05	OID30786	no_MHC	UKB
182062	rs10143099	14	95066635	SERPINA3	ENSG00000196136	schizophrenia	C	3485	rs8005845	unconditioned	3.15917e-12	0.94567	1.59223e-13	0.0476555	0.00667446	26.4807	OID30786	no_MHC	UKB
182063	rs56361564	14	95094014	SERPINA3	ENSG00000196136	anxiety_pgc_2026	C	3693	unconditioned	unconditioned	0	0.775586	0	0.22115	0.00326369	1025.4	OID30786	no_MHC	UKB
182064	rs56361564	14	95094014	SERPINA3	ENSG00000196136	anxiety_pgc_2026	C	3338	rs12435923	unconditioned	3.3966e-17	0.760847	8.55504e-18	0.191587	0.0475658	37.9212	OID30786	no_MHC	UKB
182065	rs56361564	14	95094014	SERPINA3	ENSG00000196136	anxiety_pgc_2026	C	3331	rs12888440	unconditioned	2.42757e-11	0.79755	6.09986e-12	0.200402	0.00204718	24.4415	OID30786	no_MHC	UKB
182066	rs56361564	14	95094014	SERPINA3	ENSG00000196136	anxiety_pgc_2026	C	3333	rs12889983	unconditioned	7.15878e-19	0.795695	1.79886e-19	0.199938	0.00436728	41.7808	OID30786	no_MHC	UKB
182067	rs56361564	14	95094014	SERPINA3	ENSG00000196136	anxiety_pgc_2026	C	3333	rs1955658	unconditioned	2.21507e-36	0.796856	5.56633e-37	0.200242	0.00290163	82.0978	OID30786	no_MHC	UKB
182068	rs56361564	14	95094014	SERPINA3	ENSG00000196136	anxiety_pgc_2026	C	3331	rs61737404	unconditioned	6.16551e-14	0.793015	1.54928e-14	0.199263	0.00772249	30.4172	OID30786	no_MHC	UKB
182069	rs56361564	14	95094014	SERPINA3	ENSG00000196136	anxiety_pgc_2026	C	3337	rs61976127	unconditioned	2.67376e-156	0.796285	6.71921e-157	0.200104	0.00361089	358.22	OID30786	no_MHC	UKB
182070	rs56361564	14	95094014	SERPINA3	ENSG00000196136	anxiety_pgc_2026	C	3331	rs8005845	unconditioned	2.66506e-12	0.797452	6.69662e-13	0.200378	0.0021705	26.6508	OID30786	no_MHC	UKB
182071	rs56361564	14	95094014	SERPINA3	ENSG00000196136	bipolar	C	3844	unconditioned	unconditioned	0	0.921502	0	0.0646317	0.0138666	1025.23	OID30786	no_MHC	UKB
182072	rs56361564	14	95094014	SERPINA3	ENSG00000196136	bipolar	C	3444	rs12435923	unconditioned	4.17327e-17	0.934915	2.40783e-18	0.05393	0.0111555	37.7152	OID30786	no_MHC	UKB
182073	rs56361564	14	95094014	SERPINA3	ENSG00000196136	bipolar	C	3437	rs12888440	unconditioned	2.8473e-11	0.935664	1.63576e-12	0.0537428	0.0105928	24.2821	OID30786	no_MHC	UKB
182074	rs56361564	14	95094014	SERPINA3	ENSG00000196136	bipolar	C	3440	rs12889983	unconditioned	8.15394e-19	0.920074	4.68509e-20	0.0528385	0.027087	41.6506	OID30786	no_MHC	UKB
182075	rs56361564	14	95094014	SERPINA3	ENSG00000196136	bipolar	C	3439	rs1955658	unconditioned	2.43026e-36	0.874181	1.40234e-37	0.0503678	0.075451	82.0051	OID30786	no_MHC	UKB
182076	rs56361564	14	95094014	SERPINA3	ENSG00000196136	bipolar	C	3437	rs61737404	unconditioned	7.08906e-14	0.911921	4.0746e-15	0.0523791	0.0356995	30.2776	OID30786	no_MHC	UKB
182077	rs56361564	14	95094014	SERPINA3	ENSG00000196136	bipolar	C	3443	rs61976127	unconditioned	3.12296e-156	0.930615	1.79713e-157	0.0535373	0.0158474	358.064	OID30786	no_MHC	UKB
182078	rs56361564	14	95094014	SERPINA3	ENSG00000196136	bipolar	C	3437	rs8005845	unconditioned	3.13609e-12	0.938229	1.80157e-13	0.0538902	0.00788056	26.488	OID30786	no_MHC	UKB
182079	rs56361564	14	95094014	SERPINA3	ENSG00000196136	bipolar_noukb	C	3831	unconditioned	unconditioned	0	0.919161	0	0.065205	0.0156341	1025.24	OID30786	no_MHC	UKB
182080	rs56361564	14	95094014	SERPINA3	ENSG00000196136	bipolar_noukb	C	3431	rs12435923	unconditioned	4.16785e-17	0.933697	2.41742e-18	0.0541437	0.0121592	37.7165	OID30786	no_MHC	UKB
182081	rs56361564	14	95094014	SERPINA3	ENSG00000196136	bipolar_noukb	C	3424	rs12888440	unconditioned	2.84654e-11	0.935422	1.64319e-12	0.0539875	0.0105903	24.2823	OID30786	no_MHC	UKB
182082	rs56361564	14	95094014	SERPINA3	ENSG00000196136	bipolar_noukb	C	3427	rs12889983	unconditioned	8.08975e-19	0.912834	4.67056e-20	0.0526673	0.0344989	41.6585	OID30786	no_MHC	UKB
182083	rs56361564	14	95094014	SERPINA3	ENSG00000196136	bipolar_noukb	C	3426	rs1955658	unconditioned	2.3864e-36	0.858409	1.38464e-37	0.0497148	0.0918761	82.0233	OID30786	no_MHC	UKB
182084	rs56361564	14	95094014	SERPINA3	ENSG00000196136	bipolar_noukb	C	3424	rs61737404	unconditioned	6.99793e-14	0.900195	4.04255e-15	0.0519544	0.047851	30.2906	OID30786	no_MHC	UKB
182085	rs56361564	14	95094014	SERPINA3	ENSG00000196136	bipolar_noukb	C	3430	rs61976127	unconditioned	3.11517e-156	0.928276	1.8017e-157	0.0536698	0.0180543	358.067	OID30786	no_MHC	UKB
182086	rs56361564	14	95094014	SERPINA3	ENSG00000196136	bipolar_noukb	C	3424	rs8005845	unconditioned	3.13409e-12	0.937639	1.80911e-13	0.0541155	0.00824568	26.4887	OID30786	no_MHC	UKB
182087	rs56361564	14	95094014	SERPINA3	ENSG00000196136	depression_Als_noukb_included	C	3701	unconditioned	unconditioned	0	0.967979	0	0.028886	0.00313521	1025.18	OID30786	no_MHC	UKB
182088	rs56361564	14	95094014	SERPINA3	ENSG00000196136	depression_Als_noukb_included	C	3383	rs12435923	unconditioned	4.31387e-17	0.966399	1.04975e-18	0.0235066	0.0100948	37.6821	OID30786	no_MHC	UKB
182089	rs56361564	14	95094014	SERPINA3	ENSG00000196136	depression_Als_noukb_included	C	3376	rs12888440	unconditioned	2.95949e-11	0.972558	7.17233e-13	0.0235661	0.00387582	24.2434	OID30786	no_MHC	UKB
182090	rs56361564	14	95094014	SERPINA3	ENSG00000196136	depression_Als_noukb_included	C	3379	rs12889983	unconditioned	9.60052e-19	0.973211	2.32716e-20	0.0235873	0.00320187	41.4873	OID30786	no_MHC	UKB
182091	rs56361564	14	95094014	SERPINA3	ENSG00000196136	depression_Als_noukb_included	C	3378	rs1955658	unconditioned	2.70064e-36	0.971453	6.54985e-38	0.0235556	0.00499114	81.8996	OID30786	no_MHC	UKB
182092	rs56361564	14	95094014	SERPINA3	ENSG00000196136	depression_Als_noukb_included	C	3376	rs61737404	unconditioned	7.54519e-14	0.970579	1.82873e-15	0.0235181	0.00590301	30.2153	OID30786	no_MHC	UKB
182093	rs56361564	14	95094014	SERPINA3	ENSG00000196136	depression_Als_noukb_included	C	3382	rs61976127	unconditioned	3.2664e-156	0.973278	7.92218e-158	0.0236024	0.00312008	358.02	OID30786	no_MHC	UKB
182094	rs56361564	14	95094014	SERPINA3	ENSG00000196136	depression_Als_noukb_included	C	3376	rs8005845	unconditioned	3.25493e-12	0.973808	7.88789e-14	0.0235964	0.00259571	26.4509	OID30786	no_MHC	UKB
182095	rs56361564	14	95094014	SERPINA3	ENSG00000196136	depression_Als_ukb_included	C	3763	unconditioned	unconditioned	0	0.955592	0	0.0423979	0.00201032	1025.19	OID30786	no_MHC	UKB
182096	rs56361564	14	95094014	SERPINA3	ENSG00000196136	depression_Als_ukb_included	C	3382	rs12435923	unconditioned	4.31043e-17	0.965579	1.32006e-18	0.0295659	0.00485463	37.6829	OID30786	no_MHC	UKB
182097	rs56361564	14	95094014	SERPINA3	ENSG00000196136	depression_Als_ukb_included	C	3375	rs12888440	unconditioned	2.9472e-11	0.96861	9.01269e-13	0.0296189	0.00177145	24.2476	OID30786	no_MHC	UKB
182098	rs56361564	14	95094014	SERPINA3	ENSG00000196136	depression_Als_ukb_included	C	3378	rs12889983	unconditioned	8.68436e-19	0.96631	2.65645e-20	0.0295542	0.00413556	41.5876	OID30786	no_MHC	UKB
182099	rs56361564	14	95094014	SERPINA3	ENSG00000196136	depression_Als_ukb_included	C	3377	rs1955658	unconditioned	2.68424e-36	0.965602	8.21187e-38	0.0295357	0.00486222	81.9057	OID30786	no_MHC	UKB
182100	rs56361564	14	95094014	SERPINA3	ENSG00000196136	depression_Als_ukb_included	C	3375	rs61737404	unconditioned	7.49688e-14	0.964301	2.29293e-15	0.0294871	0.0062114	30.2217	OID30786	no_MHC	UKB
182101	rs56361564	14	95094014	SERPINA3	ENSG00000196136	depression_Als_ukb_included	C	3381	rs61976127	unconditioned	3.25068e-156	0.968297	9.94496e-158	0.0296215	0.00208192	358.024	OID30786	no_MHC	UKB
182102	rs56361564	14	95094014	SERPINA3	ENSG00000196136	depression_Als_ukb_included	C	3375	rs8005845	unconditioned	3.23519e-12	0.967988	9.8936e-14	0.0295999	0.00241187	26.4569	OID30786	no_MHC	UKB
182103	rs56361564	14	95094014	SERPINA3	ENSG00000196136	schizophrenia	C	3855	unconditioned	unconditioned	0	0.933323	0	0.0613891	0.00528757	1025.22	OID30786	no_MHC	UKB
182104	rs56361564	14	95094014	SERPINA3	ENSG00000196136	schizophrenia	C	3438	rs12435923	unconditioned	3.9389e-17	0.882406	1.97139e-18	0.0440903	0.0735032	37.773	OID30786	no_MHC	UKB
182105	rs56361564	14	95094014	SERPINA3	ENSG00000196136	schizophrenia	C	3431	rs12888440	unconditioned	2.88526e-11	0.948145	1.43477e-12	0.0471444	0.00471033	24.2688	OID30786	no_MHC	UKB
182106	rs56361564	14	95094014	SERPINA3	ENSG00000196136	schizophrenia	C	3434	rs12889983	unconditioned	8.33089e-19	0.940043	4.14404e-20	0.0467474	0.0132097	41.6291	OID30786	no_MHC	UKB
182107	rs56361564	14	95094014	SERPINA3	ENSG00000196136	schizophrenia	C	3433	rs1955658	unconditioned	2.168e-36	0.779848	1.08629e-37	0.0388933	0.181258	82.1193	OID30786	no_MHC	UKB
182108	rs56361564	14	95094014	SERPINA3	ENSG00000196136	schizophrenia	C	3431	rs61737404	unconditioned	7.27522e-14	0.935865	3.61881e-15	0.0465337	0.0176014	30.2517	OID30786	no_MHC	UKB
182109	rs56361564	14	95094014	SERPINA3	ENSG00000196136	schizophrenia	C	3437	rs61976127	unconditioned	3.1793e-156	0.947388	1.5821e-157	0.047139	0.00547329	358.047	OID30786	no_MHC	UKB
182110	rs56361564	14	95094014	SERPINA3	ENSG00000196136	schizophrenia	C	3431	rs8005845	unconditioned	3.16294e-12	0.94627	1.57293e-13	0.0470511	0.0066787	26.4795	OID30786	no_MHC	UKB
182111	rs11160198	14	95119733	SERPINA4	ENSG00000100665	anxiety_pgc_2026	C	3673	unconditioned	unconditioned	0	0.769129	0	0.227829	0.00304245	2311.75	OID30774	no_MHC	UKB
182112	rs11160198	14	95119733	SERPINA4	ENSG00000100665	anxiety_pgc_2026	C	3244	rs11160189	unconditioned	5.76532e-12	0.789974	1.51116e-12	0.207059	0.00296696	25.8792	OID30774	no_MHC	UKB
182113	rs11160198	14	95119733	SERPINA4	ENSG00000100665	anxiety_pgc_2026	C	3229	rs11160196	unconditioned	5.84057e-10	0.778484	1.53074e-10	0.204014	0.0175026	21.261	OID30774	no_MHC	UKB
182114	rs11160198	14	95119733	SERPINA4	ENSG00000100665	anxiety_pgc_2026	C	3228	rs1118964	unconditioned	0.00110386	0.788072	0.000289269	0.206511	0.00402363	6.80894	OID30774	no_MHC	UKB
182115	rs11160198	14	95119733	SERPINA4	ENSG00000100665	anxiety_pgc_2026	C	3228	rs112748954	unconditioned	1.25364e-18	0.788211	3.28523e-19	0.20655	0.00523938	41.2205	OID30774	no_MHC	UKB
182116	rs11160198	14	95119733	SERPINA4	ENSG00000100665	anxiety_pgc_2026	C	3228	rs112855958	unconditioned	6.54074e-06	0.778718	1.71414e-06	0.204062	0.0172115	11.9375	OID30774	no_MHC	UKB
182117	rs11160198	14	95119733	SERPINA4	ENSG00000100665	anxiety_pgc_2026	C	3246	rs138649947	unconditioned	0.000266036	0.78668	6.97315e-05	0.206192	0.00679174	8.23188	OID30774	no_MHC	UKB
182118	rs11160198	14	95119733	SERPINA4	ENSG00000100665	anxiety_pgc_2026	C	3228	rs148288623	unconditioned	5.86652e-16	0.786536	1.53737e-16	0.206111	0.00735322	35.0721	OID30774	no_MHC	UKB
182119	rs11160198	14	95119733	SERPINA4	ENSG00000100665	anxiety_pgc_2026	C	3228	rs17752932	unconditioned	4.90431e-14	0.790347	1.28518e-14	0.207109	0.00254363	30.6461	OID30774	no_MHC	UKB
182120	rs11160198	14	95119733	SERPINA4	ENSG00000100665	anxiety_pgc_2026	C	3229	rs2069964	unconditioned	3.08781e-47	0.788973	8.09181e-48	0.206751	0.00427617	107.094	OID30774	no_MHC	UKB
182121	rs11160198	14	95119733	SERPINA4	ENSG00000100665	anxiety_pgc_2026	C	3229	rs2069972	unconditioned	0.000748563	0.784022	0.000196164	0.205446	0.00958742	7.19735	OID30774	no_MHC	UKB
182122	rs11160198	14	95119733	SERPINA4	ENSG00000100665	anxiety_pgc_2026	C	3249	rs2093235	unconditioned	2.51996e-11	0.790451	6.60522e-12	0.207188	0.00236157	24.4042	OID30774	no_MHC	UKB
182123	rs11160198	14	95119733	SERPINA4	ENSG00000100665	anxiety_pgc_2026	C	3233	rs2402478	unconditioned	3.22711e-60	0.786517	8.4582e-61	0.206138	0.00734493	136.984	OID30774	no_MHC	UKB
182124	rs11160198	14	95119733	SERPINA4	ENSG00000100665	anxiety_pgc_2026	C	3254	rs5511	unconditioned	3.33916e-195	0.789727	8.75322e-196	0.207014	0.00325845	447.798	OID30774	no_MHC	UKB
182125	rs11160198	14	95119733	SERPINA4	ENSG00000100665	anxiety_pgc_2026	C	3228	rs56228644	unconditioned	8.49127e-08	0.787082	2.22519e-08	0.206253	0.00666468	16.2816	OID30774	no_MHC	UKB
182126	rs11160198	14	95119733	SERPINA4	ENSG00000100665	anxiety_pgc_2026	C	3228	rs61978272	unconditioned	6.4683e-17	0.787457	1.69506e-17	0.206352	0.00619049	37.277	OID30774	no_MHC	UKB
182127	rs11160198	14	95119733	SERPINA4	ENSG00000100665	anxiety_pgc_2026	C	3228	rs7142628	unconditioned	1.30265e-10	0.782646	3.41377e-11	0.205091	0.0122628	22.7615	OID30774	no_MHC	UKB
182128	rs11160198	14	95119733	SERPINA4	ENSG00000100665	anxiety_pgc_2026	C	3228	rs71431651	unconditioned	2.74893e-17	0.786981	7.20377e-18	0.206227	0.00679127	38.1327	OID30774	no_MHC	UKB
182129	rs11160198	14	95119733	SERPINA4	ENSG00000100665	anxiety_pgc_2026	C	3231	rs7147195	unconditioned	1.21068e-09	0.764197	3.17877e-10	0.200612	0.0351912	20.5321	OID30774	no_MHC	UKB
182130	rs11160198	14	95119733	SERPINA4	ENSG00000100665	anxiety_pgc_2026	C	3245	rs7149598	unconditioned	1.13084e-19	0.789602	2.96416e-20	0.206967	0.00343099	43.6262	OID30774	no_MHC	UKB
182131	rs11160198	14	95119733	SERPINA4	ENSG00000100665	anxiety_pgc_2026	C	3229	rs72696821	unconditioned	2.51141e-07	0.785253	6.58169e-08	0.205783	0.00896358	15.1972	OID30774	no_MHC	UKB
182132	rs11160198	14	95119733	SERPINA4	ENSG00000100665	anxiety_pgc_2026	C	3228	rs76915279	unconditioned	0.000172842	0.783084	4.52957e-05	0.205206	0.0114912	8.66313	OID30774	no_MHC	UKB
182133	rs11160198	14	95119733	SERPINA4	ENSG00000100665	bipolar	C	3823	unconditioned	unconditioned	0	0.896675	0	0.0616656	0.0416593	2311.6	OID30774	no_MHC	UKB
182134	rs11160198	14	95119733	SERPINA4	ENSG00000100665	bipolar	C	3344	rs11160189	unconditioned	6.84584e-12	0.9379	3.72141e-13	0.0509733	0.0111266	25.7074	OID30774	no_MHC	UKB
182135	rs11160198	14	95119733	SERPINA4	ENSG00000100665	bipolar	C	3329	rs11160196	unconditioned	7.02729e-10	0.936509	3.80857e-11	0.0507431	0.0127478	21.076	OID30774	no_MHC	UKB
182136	rs11160198	14	95119733	SERPINA4	ENSG00000100665	bipolar	C	3328	rs1118964	unconditioned	0.00125917	0.939946	6.82039e-05	0.0509051	0.00782117	6.6773	OID30774	no_MHC	UKB
182137	rs11160198	14	95119733	SERPINA4	ENSG00000100665	bipolar	C	3328	rs112748954	unconditioned	1.36605e-18	0.858976	7.41367e-20	0.046523	0.0945009	41.1346	OID30774	no_MHC	UKB
182138	rs11160198	14	95119733	SERPINA4	ENSG00000100665	bipolar	C	3328	rs112855958	unconditioned	7.74076e-06	0.921803	4.19485e-07	0.0499258	0.028263	11.769	OID30774	no_MHC	UKB
182139	rs11160198	14	95119733	SERPINA4	ENSG00000100665	bipolar	C	3346	rs138649947	unconditioned	0.000308436	0.916941	1.6884e-05	0.0501613	0.0325724	8.08399	OID30774	no_MHC	UKB
182140	rs11160198	14	95119733	SERPINA4	ENSG00000100665	bipolar	C	3328	rs148288623	unconditioned	6.86687e-16	0.920911	3.72134e-17	0.0498774	0.0292115	34.9147	OID30774	no_MHC	UKB
182141	rs11160198	14	95119733	SERPINA4	ENSG00000100665	bipolar	C	3328	rs17752932	unconditioned	5.80033e-14	0.934596	3.14243e-15	0.0506186	0.0147852	30.4783	OID30774	no_MHC	UKB
182142	rs11160198	14	95119733	SERPINA4	ENSG00000100665	bipolar	C	3329	rs2069964	unconditioned	3.68009e-47	0.940366	1.99624e-48	0.051001	0.00863296	106.919	OID30774	no_MHC	UKB
182143	rs11160198	14	95119733	SERPINA4	ENSG00000100665	bipolar	C	3330	rs2069972	unconditioned	0.000862037	0.929569	4.67082e-05	0.0503481	0.0191737	7.05621	OID30774	no_MHC	UKB
182144	rs11160198	14	95119733	SERPINA4	ENSG00000100665	bipolar	C	3352	rs2093235	unconditioned	2.60606e-11	0.940591	1.41716e-12	0.0511403	0.00826822	24.3706	OID30774	no_MHC	UKB
182145	rs11160198	14	95119733	SERPINA4	ENSG00000100665	bipolar	C	3333	rs2402478	unconditioned	3.86321e-60	0.941718	2.09551e-61	0.0510741	0.00720802	136.804	OID30774	no_MHC	UKB
182146	rs11160198	14	95119733	SERPINA4	ENSG00000100665	bipolar	C	3354	rs5511	unconditioned	3.82836e-195	0.905929	2.11027e-196	0.0498924	0.0441789	447.662	OID30774	no_MHC	UKB
182147	rs11160198	14	95119733	SERPINA4	ENSG00000100665	bipolar	C	3328	rs56228644	unconditioned	9.97839e-08	0.924992	5.40692e-09	0.050097	0.0249109	16.1203	OID30774	no_MHC	UKB
182148	rs11160198	14	95119733	SERPINA4	ENSG00000100665	bipolar	C	3328	rs61978272	unconditioned	7.25409e-17	0.882998	3.93457e-18	0.047824	0.0691783	37.1624	OID30774	no_MHC	UKB
182149	rs11160198	14	95119733	SERPINA4	ENSG00000100665	bipolar	C	3328	rs7142628	unconditioned	1.56519e-10	0.940226	8.47871e-12	0.0509235	0.0088509	22.5778	OID30774	no_MHC	UKB
182150	rs11160198	14	95119733	SERPINA4	ENSG00000100665	bipolar	C	3328	rs71431651	unconditioned	3.264e-17	0.934533	1.76834e-18	0.0506152	0.0148514	37.961	OID30774	no_MHC	UKB
182151	rs11160198	14	95119733	SERPINA4	ENSG00000100665	bipolar	C	3331	rs7147195	unconditioned	1.48619e-09	0.938102	8.05714e-11	0.0508467	0.0110511	20.3271	OID30774	no_MHC	UKB
182152	rs11160198	14	95119733	SERPINA4	ENSG00000100665	bipolar	C	3345	rs7149598	unconditioned	1.32961e-19	0.928345	7.24449e-21	0.0505606	0.0210942	43.4642	OID30774	no_MHC	UKB
182153	rs11160198	14	95119733	SERPINA4	ENSG00000100665	bipolar	C	3329	rs72696821	unconditioned	3.00328e-07	0.938922	1.6274e-08	0.0508675	0.0102099	15.0184	OID30774	no_MHC	UKB
182154	rs11160198	14	95119733	SERPINA4	ENSG00000100665	bipolar	C	3328	rs76915279	unconditioned	0.000205782	0.93311	1.1149e-05	0.0505383	0.0161345	8.48869	OID30774	no_MHC	UKB
182155	rs11160198	14	95119733	SERPINA4	ENSG00000100665	bipolar_noukb	C	3810	unconditioned	unconditioned	0	0.888023	0	0.0620949	0.0498818	2311.61	OID30774	no_MHC	UKB
182156	rs11160198	14	95119733	SERPINA4	ENSG00000100665	bipolar_noukb	C	3331	rs11160189	unconditioned	6.83764e-12	0.936782	3.75129e-13	0.0513823	0.0118362	25.7086	OID30774	no_MHC	UKB
182157	rs11160198	14	95119733	SERPINA4	ENSG00000100665	bipolar_noukb	C	3316	rs11160196	unconditioned	7.02254e-10	0.935881	3.84034e-11	0.0511666	0.0129525	21.0767	OID30774	no_MHC	UKB
182158	rs11160198	14	95119733	SERPINA4	ENSG00000100665	bipolar_noukb	C	3315	rs1118964	unconditioned	0.00126663	0.939321	6.92275e-05	0.0513306	0.00801253	6.6714	OID30774	no_MHC	UKB
182159	rs11160198	14	95119733	SERPINA4	ENSG00000100665	bipolar_noukb	C	3315	rs112748954	unconditioned	1.39685e-18	0.878344	7.64555e-20	0.0480017	0.0736539	41.1123	OID30774	no_MHC	UKB
182160	rs11160198	14	95119733	SERPINA4	ENSG00000100665	bipolar_noukb	C	3315	rs112855958	unconditioned	7.63949e-06	0.909737	4.17841e-07	0.0497173	0.0405378	11.7822	OID30774	no_MHC	UKB
182161	rs11160198	14	95119733	SERPINA4	ENSG00000100665	bipolar_noukb	C	3333	rs138649947	unconditioned	0.000308578	0.917361	1.70688e-05	0.0507116	0.0316017	8.08353	OID30774	no_MHC	UKB
182162	rs11160198	14	95119733	SERPINA4	ENSG00000100665	bipolar_noukb	C	3315	rs148288623	unconditioned	6.7893e-16	0.910498	3.71333e-17	0.0497589	0.0397431	34.926	OID30774	no_MHC	UKB
182163	rs11160198	14	95119733	SERPINA4	ENSG00000100665	bipolar_noukb	C	3315	rs17752932	unconditioned	5.8027e-14	0.934984	3.17205e-15	0.0510971	0.0139193	30.4779	OID30774	no_MHC	UKB
182164	rs11160198	14	95119733	SERPINA4	ENSG00000100665	bipolar_noukb	C	3316	rs2069964	unconditioned	3.68166e-47	0.940766	2.01502e-48	0.0514815	0.00775275	106.918	OID30774	no_MHC	UKB
182165	rs11160198	14	95119733	SERPINA4	ENSG00000100665	bipolar_noukb	C	3317	rs2069972	unconditioned	0.000862336	0.92989	4.71474e-05	0.0508225	0.018378	7.05587	OID30774	no_MHC	UKB
182166	rs11160198	14	95119733	SERPINA4	ENSG00000100665	bipolar_noukb	C	3339	rs2093235	unconditioned	2.60372e-11	0.93975	1.42891e-12	0.0515646	0.00868547	24.3715	OID30774	no_MHC	UKB
182167	rs11160198	14	95119733	SERPINA4	ENSG00000100665	bipolar_noukb	C	3320	rs2402478	unconditioned	3.85884e-60	0.940644	2.11283e-61	0.0514953	0.00786066	136.805	OID30774	no_MHC	UKB
182168	rs11160198	14	95119733	SERPINA4	ENSG00000100665	bipolar_noukb	C	3341	rs5511	unconditioned	3.79085e-195	0.897036	2.11411e-196	0.0499737	0.0529899	447.672	OID30774	no_MHC	UKB
182169	rs11160198	14	95119733	SERPINA4	ENSG00000100665	bipolar_noukb	C	3315	rs56228644	unconditioned	9.96524e-08	0.923775	5.44849e-09	0.0504816	0.0257435	16.1216	OID30774	no_MHC	UKB
182170	rs11160198	14	95119733	SERPINA4	ENSG00000100665	bipolar_noukb	C	3315	rs61978272	unconditioned	7.30942e-17	0.889738	3.99968e-18	0.0486244	0.061638	37.1548	OID30774	no_MHC	UKB
182171	rs11160198	14	95119733	SERPINA4	ENSG00000100665	bipolar_noukb	C	3315	rs7142628	unconditioned	1.56659e-10	0.941071	8.5627e-12	0.0514298	0.00749908	22.5769	OID30774	no_MHC	UKB
182172	rs11160198	14	95119733	SERPINA4	ENSG00000100665	bipolar_noukb	C	3315	rs71431651	unconditioned	3.25935e-17	0.933196	1.78179e-18	0.0509994	0.0158047	37.9624	OID30774	no_MHC	UKB
182173	rs11160198	14	95119733	SERPINA4	ENSG00000100665	bipolar_noukb	C	3318	rs7147195	unconditioned	1.48504e-09	0.937379	8.12431e-11	0.0512704	0.0113503	20.3278	OID30774	no_MHC	UKB
182174	rs11160198	14	95119733	SERPINA4	ENSG00000100665	bipolar_noukb	C	3332	rs7149598	unconditioned	1.32448e-19	0.924766	7.28764e-21	0.0508587	0.0243755	43.4681	OID30774	no_MHC	UKB
182175	rs11160198	14	95119733	SERPINA4	ENSG00000100665	bipolar_noukb	C	3316	rs72696821	unconditioned	3.00233e-07	0.938631	1.64156e-08	0.0513107	0.0100582	15.0187	OID30774	no_MHC	UKB
182176	rs11160198	14	95119733	SERPINA4	ENSG00000100665	bipolar_noukb	C	3315	rs76915279	unconditioned	0.000205519	0.931916	1.12354e-05	0.0509296	0.0169377	8.48997	OID30774	no_MHC	UKB
182177	rs11160198	14	95119733	SERPINA4	ENSG00000100665	depression_Als_noukb_included	C	3680	unconditioned	unconditioned	0	0.963941	0	0.0335408	0.00251829	2311.53	OID30774	no_MHC	UKB
182178	rs11160198	14	95119733	SERPINA4	ENSG00000100665	depression_Als_noukb_included	C	3287	rs11160189	unconditioned	7.07623e-12	0.969482	2.00985e-13	0.0275331	0.00298484	25.6743	OID30774	no_MHC	UKB
182179	rs11160198	14	95119733	SERPINA4	ENSG00000100665	depression_Als_noukb_included	C	3272	rs11160196	unconditioned	7.27804e-10	0.969947	2.06369e-11	0.0275003	0.00255289	21.041	OID30774	no_MHC	UKB
182180	rs11160198	14	95119733	SERPINA4	ENSG00000100665	depression_Als_noukb_included	C	3271	rs1118964	unconditioned	0.00129075	0.963539	3.65953e-05	0.0273103	0.00782308	6.65253	OID30774	no_MHC	UKB
182181	rs11160198	14	95119733	SERPINA4	ENSG00000100665	depression_Als_noukb_included	C	3271	rs112748954	unconditioned	1.53917e-18	0.967825	4.36425e-20	0.0274375	0.00473764	41.0153	OID30774	no_MHC	UKB
182182	rs11160198	14	95119733	SERPINA4	ENSG00000100665	depression_Als_noukb_included	C	3271	rs112855958	unconditioned	8.00016e-06	0.952668	2.26973e-07	0.0270078	0.0203162	11.736	OID30774	no_MHC	UKB
182183	rs11160198	14	95119733	SERPINA4	ENSG00000100665	depression_Als_noukb_included	C	3288	rs138649947	unconditioned	0.000322333	0.958237	9.15623e-06	0.0272056	0.0142262	8.03993	OID30774	no_MHC	UKB
182184	rs11160198	14	95119733	SERPINA4	ENSG00000100665	depression_Als_noukb_included	C	3271	rs148288623	unconditioned	7.19255e-16	0.964552	2.03967e-17	0.0273447	0.0081031	34.8683	OID30774	no_MHC	UKB
182185	rs11160198	14	95119733	SERPINA4	ENSG00000100665	depression_Als_noukb_included	C	3271	rs17752932	unconditioned	6.01839e-14	0.969754	1.70637e-15	0.0274922	0.0027542	30.4414	OID30774	no_MHC	UKB
182186	rs11160198	14	95119733	SERPINA4	ENSG00000100665	depression_Als_noukb_included	C	3272	rs2069964	unconditioned	3.69089e-47	0.943119	1.04793e-48	0.0267471	0.0301336	106.916	OID30774	no_MHC	UKB
182187	rs11160198	14	95119733	SERPINA4	ENSG00000100665	depression_Als_noukb_included	C	3273	rs2069972	unconditioned	0.000894872	0.964966	2.53756e-05	0.0273565	0.00675688	7.01883	OID30774	no_MHC	UKB
182188	rs11160198	14	95119733	SERPINA4	ENSG00000100665	depression_Als_noukb_included	C	3293	rs2093235	unconditioned	2.94064e-11	0.970341	8.3513e-13	0.0275552	0.0021042	24.2498	OID30774	no_MHC	UKB
182189	rs11160198	14	95119733	SERPINA4	ENSG00000100665	depression_Als_noukb_included	C	3276	rs2402478	unconditioned	3.96564e-60	0.966663	1.12561e-61	0.0274318	0.00590483	136.777	OID30774	no_MHC	UKB
182190	rs11160198	14	95119733	SERPINA4	ENSG00000100665	depression_Als_noukb_included	C	3296	rs5511	unconditioned	4.09959e-195	0.969978	1.16516e-196	0.0275657	0.00245617	447.593	OID30774	no_MHC	UKB
182191	rs11160198	14	95119733	SERPINA4	ENSG00000100665	depression_Als_noukb_included	C	3271	rs56228644	unconditioned	1.05034e-07	0.967205	2.97827e-09	0.02742	0.00537502	16.069	OID30774	no_MHC	UKB
182192	rs11160198	14	95119733	SERPINA4	ENSG00000100665	depression_Als_noukb_included	C	3271	rs61978272	unconditioned	7.96718e-17	0.969816	2.25889e-18	0.0274939	0.00269032	37.0686	OID30774	no_MHC	UKB
182193	rs11160198	14	95119733	SERPINA4	ENSG00000100665	depression_Als_noukb_included	C	3271	rs7142628	unconditioned	1.61512e-10	0.970237	4.57917e-12	0.0275059	0.00225729	22.5464	OID30774	no_MHC	UKB
182194	rs11160198	14	95119733	SERPINA4	ENSG00000100665	depression_Als_noukb_included	C	3271	rs71431651	unconditioned	3.36228e-17	0.962657	9.53545e-19	0.027291	0.010052	37.9313	OID30774	no_MHC	UKB
182195	rs11160198	14	95119733	SERPINA4	ENSG00000100665	depression_Als_noukb_included	C	3274	rs7147195	unconditioned	1.52805e-09	0.964523	4.34151e-11	0.0273961	0.00808079	20.2993	OID30774	no_MHC	UKB
182196	rs11160198	14	95119733	SERPINA4	ENSG00000100665	depression_Als_noukb_included	C	3288	rs7149598	unconditioned	1.38799e-19	0.96911	3.94271e-21	0.0275252	0.00336455	43.4213	OID30774	no_MHC	UKB
182197	rs11160198	14	95119733	SERPINA4	ENSG00000100665	depression_Als_noukb_included	C	3272	rs72696821	unconditioned	3.08094e-07	0.96322	8.74481e-09	0.0273301	0.00944968	14.9929	OID30774	no_MHC	UKB
182198	rs11160198	14	95119733	SERPINA4	ENSG00000100665	depression_Als_noukb_included	C	3271	rs76915279	unconditioned	0.00021239	0.963067	6.02326e-06	0.0273026	0.00941229	8.45709	OID30774	no_MHC	UKB
182199	rs11160198	14	95119733	SERPINA4	ENSG00000100665	depression_Als_ukb_included	C	3743	unconditioned	unconditioned	0	0.953484	0	0.044702	0.00181416	2311.54	OID30774	no_MHC	UKB
182200	rs11160198	14	95119733	SERPINA4	ENSG00000100665	depression_Als_ukb_included	C	3287	rs11160189	unconditioned	7.51488e-12	0.96614	2.46284e-13	0.031661	0.00219944	25.6141	OID30774	no_MHC	UKB
182201	rs11160198	14	95119733	SERPINA4	ENSG00000100665	depression_Als_ukb_included	C	3273	rs11160196	unconditioned	7.24281e-10	0.965369	2.37143e-11	0.0316049	0.00302593	21.0458	OID30774	no_MHC	UKB
182202	rs11160198	14	95119733	SERPINA4	ENSG00000100665	depression_Als_ukb_included	C	3272	rs1118964	unconditioned	0.00133935	0.963885	4.38472e-05	0.0315521	0.00317986	6.61557	OID30774	no_MHC	UKB
182203	rs11160198	14	95119733	SERPINA4	ENSG00000100665	depression_Als_ukb_included	C	3272	rs112748954	unconditioned	1.5335e-18	0.964183	5.02075e-20	0.0315635	0.00425323	41.019	OID30774	no_MHC	UKB
182204	rs11160198	14	95119733	SERPINA4	ENSG00000100665	depression_Als_ukb_included	C	3272	rs112855958	unconditioned	7.96388e-06	0.948137	2.6088e-07	0.0310382	0.0208163	11.7406	OID30774	no_MHC	UKB
182205	rs11160198	14	95119733	SERPINA4	ENSG00000100665	depression_Als_ukb_included	C	3289	rs138649947	unconditioned	0.000327772	0.961858	1.07424e-05	0.0315178	0.00628568	8.02319	OID30774	no_MHC	UKB
182206	rs11160198	14	95119733	SERPINA4	ENSG00000100665	depression_Als_ukb_included	C	3272	rs148288623	unconditioned	7.18516e-16	0.963358	2.35251e-17	0.0315364	0.00510545	34.8693	OID30774	no_MHC	UKB
182207	rs11160198	14	95119733	SERPINA4	ENSG00000100665	depression_Als_ukb_included	C	3272	rs17752932	unconditioned	5.99218e-14	0.965646	1.96177e-15	0.0316113	0.00274254	30.4457	OID30774	no_MHC	UKB
182208	rs11160198	14	95119733	SERPINA4	ENSG00000100665	depression_Als_ukb_included	C	3273	rs2069964	unconditioned	3.67323e-47	0.938559	1.20388e-48	0.03073	0.0307114	106.92	OID30774	no_MHC	UKB
182209	rs11160198	14	95119733	SERPINA4	ENSG00000100665	depression_Als_ukb_included	C	3274	rs2069972	unconditioned	0.000895098	0.962162	2.93065e-05	0.0314968	0.00541644	7.01858	OID30774	no_MHC	UKB
182210	rs11160198	14	95119733	SERPINA4	ENSG00000100665	depression_Als_ukb_included	C	3296	rs2093235	unconditioned	2.67704e-11	0.966356	8.77714e-13	0.0316816	0.00196277	24.3437	OID30774	no_MHC	UKB
182211	rs11160198	14	95119733	SERPINA4	ENSG00000100665	depression_Als_ukb_included	C	3277	rs2402478	unconditioned	3.95876e-60	0.964856	1.29676e-61	0.0316019	0.00354256	136.779	OID30774	no_MHC	UKB
182212	rs11160198	14	95119733	SERPINA4	ENSG00000100665	depression_Als_ukb_included	C	3294	rs5511	unconditioned	4.10125e-195	0.966474	1.34448e-196	0.0316814	0.00184427	447.593	OID30774	no_MHC	UKB
182213	rs11160198	14	95119733	SERPINA4	ENSG00000100665	depression_Als_ukb_included	C	3272	rs56228644	unconditioned	1.03893e-07	0.963007	3.40161e-09	0.0315249	0.00546841	16.0799	OID30774	no_MHC	UKB
182214	rs11160198	14	95119733	SERPINA4	ENSG00000100665	depression_Als_ukb_included	C	3272	rs61978272	unconditioned	7.93399e-17	0.965878	2.59747e-18	0.0316189	0.00250314	37.0728	OID30774	no_MHC	UKB
182215	rs11160198	14	95119733	SERPINA4	ENSG00000100665	depression_Als_ukb_included	C	3272	rs7142628	unconditioned	1.6084e-10	0.966326	5.26557e-12	0.0316336	0.00203993	22.5506	OID30774	no_MHC	UKB
182216	rs11160198	14	95119733	SERPINA4	ENSG00000100665	depression_Als_ukb_included	C	3272	rs71431651	unconditioned	3.365e-17	0.963364	1.10174e-18	0.0315366	0.00509956	37.9305	OID30774	no_MHC	UKB
182217	rs11160198	14	95119733	SERPINA4	ENSG00000100665	depression_Als_ukb_included	C	3275	rs7147195	unconditioned	1.52755e-09	0.964203	5.00419e-11	0.0315828	0.00421406	20.2996	OID30774	no_MHC	UKB
182218	rs11160198	14	95119733	SERPINA4	ENSG00000100665	depression_Als_ukb_included	C	3289	rs7149598	unconditioned	1.38258e-19	0.965376	4.53283e-21	0.0316471	0.00297671	43.4252	OID30774	no_MHC	UKB
182219	rs11160198	14	95119733	SERPINA4	ENSG00000100665	depression_Als_ukb_included	C	3273	rs72696821	unconditioned	3.07548e-07	0.961607	1.00744e-08	0.0314925	0.00690036	14.9946	OID30774	no_MHC	UKB
182220	rs11160198	14	95119733	SERPINA4	ENSG00000100665	depression_Als_ukb_included	C	3272	rs76915279	unconditioned	0.000209552	0.948261	6.86449e-06	0.0310426	0.0204802	8.47054	OID30774	no_MHC	UKB
182221	rs11160198	14	95119733	SERPINA4	ENSG00000100665	schizophrenia	C	3833	unconditioned	unconditioned	0	0.928034	0	0.061268	0.0106981	2311.57	OID30774	no_MHC	UKB
182222	rs11160198	14	95119733	SERPINA4	ENSG00000100665	schizophrenia	C	3338	rs11160189	unconditioned	6.92345e-12	0.948541	3.31088e-13	0.0453542	0.00610479	25.6961	OID30774	no_MHC	UKB
182223	rs11160198	14	95119733	SERPINA4	ENSG00000100665	schizophrenia	C	3323	rs11160196	unconditioned	7.09523e-10	0.945571	3.38653e-11	0.0451225	0.00930657	21.0664	OID30774	no_MHC	UKB
182224	rs11160198	14	95119733	SERPINA4	ENSG00000100665	schizophrenia	C	3322	rs1118964	unconditioned	0.00126341	0.943123	6.02856e-05	0.0449921	0.0105614	6.67394	OID30774	no_MHC	UKB
182225	rs11160198	14	95119733	SERPINA4	ENSG00000100665	schizophrenia	C	3322	rs112748954	unconditioned	1.25022e-18	0.786139	5.99305e-20	0.037508	0.176353	41.2232	OID30774	no_MHC	UKB
182226	rs11160198	14	95119733	SERPINA4	ENSG00000100665	schizophrenia	C	3322	rs112855958	unconditioned	7.86613e-06	0.936722	3.75462e-07	0.0446926	0.018577	11.7529	OID30774	no_MHC	UKB
182227	rs11160198	14	95119733	SERPINA4	ENSG00000100665	schizophrenia	C	3340	rs138649947	unconditioned	0.000316079	0.939658	1.52598e-05	0.0453507	0.0146597	8.05952	OID30774	no_MHC	UKB
182228	rs11160198	14	95119733	SERPINA4	ENSG00000100665	schizophrenia	C	3322	rs148288623	unconditioned	6.97333e-16	0.935174	3.3286e-17	0.0446187	0.0202068	34.8993	OID30774	no_MHC	UKB
182229	rs11160198	14	95119733	SERPINA4	ENSG00000100665	schizophrenia	C	3322	rs17752932	unconditioned	5.88803e-14	0.948735	2.80965e-15	0.0452657	0.00599932	30.4633	OID30774	no_MHC	UKB
182230	rs11160198	14	95119733	SERPINA4	ENSG00000100665	schizophrenia	C	3323	rs2069964	unconditioned	3.70906e-47	0.947767	1.77014e-48	0.0452249	0.00700765	106.911	OID30774	no_MHC	UKB
182231	rs11160198	14	95119733	SERPINA4	ENSG00000100665	schizophrenia	C	3324	rs2069972	unconditioned	0.000868071	0.936076	4.14296e-05	0.0446568	0.0183576	7.04924	OID30774	no_MHC	UKB
182232	rs11160198	14	95119733	SERPINA4	ENSG00000100665	schizophrenia	C	3346	rs2093235	unconditioned	2.62336e-11	0.946842	1.25708e-12	0.0453637	0.00779423	24.364	OID30774	no_MHC	UKB
182233	rs11160198	14	95119733	SERPINA4	ENSG00000100665	schizophrenia	C	3327	rs2402478	unconditioned	3.88706e-60	0.947521	1.85655e-61	0.0452486	0.00723013	136.797	OID30774	no_MHC	UKB
182234	rs11160198	14	95119733	SERPINA4	ENSG00000100665	schizophrenia	C	3348	rs5511	unconditioned	3.98637e-195	0.943293	1.93164e-196	0.0456972	0.0110094	447.621	OID30774	no_MHC	UKB
182235	rs11160198	14	95119733	SERPINA4	ENSG00000100665	schizophrenia	C	3322	rs56228644	unconditioned	1.00138e-07	0.928279	4.78076e-09	0.0442901	0.0274308	16.1167	OID30774	no_MHC	UKB
182236	rs11160198	14	95119733	SERPINA4	ENSG00000100665	schizophrenia	C	3322	rs61978272	unconditioned	7.7073e-17	0.938172	3.67868e-18	0.0447617	0.0170666	37.1018	OID30774	no_MHC	UKB
182237	rs11160198	14	95119733	SERPINA4	ENSG00000100665	schizophrenia	C	3322	rs7142628	unconditioned	1.5813e-10	0.949909	7.54543e-12	0.0453217	0.00476934	22.5676	OID30774	no_MHC	UKB
182238	rs11160198	14	95119733	SERPINA4	ENSG00000100665	schizophrenia	C	3322	rs71431651	unconditioned	3.29949e-17	0.944688	1.5746e-18	0.0450726	0.0102391	37.9502	OID30774	no_MHC	UKB
182239	rs11160198	14	95119733	SERPINA4	ENSG00000100665	schizophrenia	C	3325	rs7147195	unconditioned	1.49024e-09	0.940657	7.12713e-11	0.044973	0.0143703	20.3243	OID30774	no_MHC	UKB
182240	rs11160198	14	95119733	SERPINA4	ENSG00000100665	schizophrenia	C	3339	rs7149598	unconditioned	1.26945e-19	0.886345	6.25497e-21	0.0436028	0.0700524	43.5105	OID30774	no_MHC	UKB
182241	rs11160198	14	95119733	SERPINA4	ENSG00000100665	schizophrenia	C	3323	rs72696821	unconditioned	3.0246e-07	0.945595	1.44367e-08	0.0451248	0.00928	15.0113	OID30774	no_MHC	UKB
182242	rs11160198	14	95119733	SERPINA4	ENSG00000100665	schizophrenia	C	3322	rs76915279	unconditioned	0.000203559	0.923027	9.71947e-06	0.0440397	0.0327201	8.49955	OID30774	no_MHC	UKB
182243	rs7151480	14	95076617	SERPINA4	ENSG00000100665	anxiety_pgc_2026	C	3715	unconditioned	unconditioned	0	0.77762	0	0.219304	0.00307604	2311.75	OID30774	no_MHC	UKB
182244	rs7151480	14	95076617	SERPINA4	ENSG00000100665	anxiety_pgc_2026	C	3261	rs112748954	unconditioned	2.26198e-21	0.797194	5.60425e-22	0.197507	0.00529909	47.538	OID30774	no_MHC	UKB
182245	rs7151480	14	95076617	SERPINA4	ENSG00000100665	anxiety_pgc_2026	C	3261	rs112855958	unconditioned	0.00292903	0.784424	0.00072574	0.194343	0.0175788	5.83308	OID30774	no_MHC	UKB
182246	rs7151480	14	95076617	SERPINA4	ENSG00000100665	anxiety_pgc_2026	C	3264	rs11622033	unconditioned	1.1061e-09	0.787241	2.74097e-10	0.195065	0.0176941	20.6224	OID30774	no_MHC	UKB
182247	rs7151480	14	95076617	SERPINA4	ENSG00000100665	anxiety_pgc_2026	C	3277	rs11623980	unconditioned	1.22484e-12	0.798996	3.03534e-13	0.198001	0.00300334	27.4282	OID30774	no_MHC	UKB
182248	rs7151480	14	95076617	SERPINA4	ENSG00000100665	anxiety_pgc_2026	C	3279	rs138649947	unconditioned	0.000168579	0.795335	4.17766e-05	0.19709	0.00736455	8.68811	OID30774	no_MHC	UKB
182249	rs7151480	14	95076617	SERPINA4	ENSG00000100665	anxiety_pgc_2026	C	3261	rs148288623	unconditioned	7.3317e-14	0.795482	1.81651e-14	0.197082	0.00743609	30.244	OID30774	no_MHC	UKB
182250	rs7151480	14	95076617	SERPINA4	ENSG00000100665	anxiety_pgc_2026	C	3261	rs17752932	unconditioned	4.83381e-12	0.799379	1.1976e-12	0.198048	0.00257271	26.0554	OID30774	no_MHC	UKB
182251	rs7151480	14	95076617	SERPINA4	ENSG00000100665	anxiety_pgc_2026	C	3262	rs2069964	unconditioned	5.63824e-48	0.797973	1.39693e-48	0.197702	0.00432496	108.795	OID30774	no_MHC	UKB
182252	rs7151480	14	95076617	SERPINA4	ENSG00000100665	anxiety_pgc_2026	C	3262	rs2069972	unconditioned	0.00215925	0.794175	0.000534968	0.196756	0.00637522	6.138	OID30774	no_MHC	UKB
182253	rs7151480	14	95076617	SERPINA4	ENSG00000100665	anxiety_pgc_2026	C	3282	rs2093235	unconditioned	1.57926e-08	0.799456	3.91372e-09	0.198119	0.00242567	17.9637	OID30774	no_MHC	UKB
182254	rs7151480	14	95076617	SERPINA4	ENSG00000100665	anxiety_pgc_2026	C	3266	rs2402478	unconditioned	8.78526e-65	0.795656	2.17701e-65	0.197158	0.00718561	147.495	OID30774	no_MHC	UKB
182255	rs7151480	14	95076617	SERPINA4	ENSG00000100665	anxiety_pgc_2026	C	3287	rs5511	unconditioned	1.57576e-190	0.79873	3.90539e-191	0.197956	0.00331403	437.036	OID30774	no_MHC	UKB
182256	rs7151480	14	95076617	SERPINA4	ENSG00000100665	anxiety_pgc_2026	C	3261	rs56228644	unconditioned	2.68462e-08	0.796068	6.65142e-09	0.197227	0.00670483	17.4331	OID30774	no_MHC	UKB
182257	rs7151480	14	95076617	SERPINA4	ENSG00000100665	anxiety_pgc_2026	C	3261	rs56784229	unconditioned	1.83148e-17	0.795993	4.5377e-18	0.197209	0.0067977	38.5388	OID30774	no_MHC	UKB
182258	rs7151480	14	95076617	SERPINA4	ENSG00000100665	anxiety_pgc_2026	C	3261	rs61978272	unconditioned	3.0281e-16	0.796423	7.50243e-17	0.197316	0.00626097	35.7334	OID30774	no_MHC	UKB
182259	rs7151480	14	95076617	SERPINA4	ENSG00000100665	anxiety_pgc_2026	C	3261	rs7142628	unconditioned	2.94603e-10	0.791466	7.29932e-11	0.196087	0.0124472	21.9454	OID30774	no_MHC	UKB
182260	rs7151480	14	95076617	SERPINA4	ENSG00000100665	anxiety_pgc_2026	C	3261	rs71431651	unconditioned	2.13753e-17	0.795936	5.29595e-18	0.197195	0.00686854	38.3843	OID30774	no_MHC	UKB
182261	rs7151480	14	95076617	SERPINA4	ENSG00000100665	anxiety_pgc_2026	C	3265	rs7147195	unconditioned	0.00287144	0.740001	0.000712962	0.183665	0.0727489	5.85294	OID30774	no_MHC	UKB
182262	rs7151480	14	95076617	SERPINA4	ENSG00000100665	anxiety_pgc_2026	C	3278	rs7149598	unconditioned	8.5519e-22	0.798609	2.11937e-22	0.197911	0.00348041	48.5107	OID30774	no_MHC	UKB
182263	rs7151480	14	95076617	SERPINA4	ENSG00000100665	anxiety_pgc_2026	C	3262	rs72696821	unconditioned	8.02584e-06	0.794101	1.9886e-06	0.196749	0.00914021	11.7328	OID30774	no_MHC	UKB
182264	rs7151480	14	95076617	SERPINA4	ENSG00000100665	anxiety_pgc_2026	C	3261	rs76915279	unconditioned	0.00916778	0.781563	0.00227147	0.193632	0.0133658	4.69206	OID30774	no_MHC	UKB
182265	rs7151480	14	95076617	SERPINA4	ENSG00000100665	bipolar	C	3868	unconditioned	unconditioned	0	0.895123	0	0.0632898	0.0415872	2311.61	OID30774	no_MHC	UKB
182266	rs7151480	14	95076617	SERPINA4	ENSG00000100665	bipolar	C	3366	rs112748954	unconditioned	2.4329e-21	0.857562	1.36706e-22	0.0480927	0.0943454	47.4652	OID30774	no_MHC	UKB
182267	rs7151480	14	95076617	SERPINA4	ENSG00000100665	bipolar	C	3366	rs112855958	unconditioned	0.00342577	0.917822	0.000192225	0.0514732	0.0270868	5.67643	OID30774	no_MHC	UKB
182268	rs7151480	14	95076617	SERPINA4	ENSG00000100665	bipolar	C	3369	rs11622033	unconditioned	1.31368e-09	0.934825	7.37244e-11	0.0524501	0.0127253	20.4504	OID30774	no_MHC	UKB
182269	rs7151480	14	95076617	SERPINA4	ENSG00000100665	bipolar	C	3382	rs11623980	unconditioned	1.4354e-12	0.936217	8.07838e-14	0.0526791	0.0111039	27.2696	OID30774	no_MHC	UKB
182270	rs7151480	14	95076617	SERPINA4	ENSG00000100665	bipolar	C	3384	rs138649947	unconditioned	0.000193138	0.911323	1.09433e-05	0.0515989	0.0368742	8.5521	OID30774	no_MHC	UKB
182271	rs7151480	14	95076617	SERPINA4	ENSG00000100665	bipolar	C	3366	rs148288623	unconditioned	8.47077e-14	0.919287	4.75315e-15	0.0515542	0.0291589	30.0996	OID30774	no_MHC	UKB
182272	rs7151480	14	95076617	SERPINA4	ENSG00000100665	bipolar	C	3366	rs17752932	unconditioned	5.6423e-12	0.932922	3.16513e-13	0.0523189	0.0147587	25.9007	OID30774	no_MHC	UKB
182273	rs7151480	14	95076617	SERPINA4	ENSG00000100665	bipolar	C	3367	rs2069964	unconditioned	6.6319e-48	0.938671	3.72475e-49	0.0527111	0.0086174	108.632	OID30774	no_MHC	UKB
182274	rs7151480	14	95076617	SERPINA4	ENSG00000100665	bipolar	C	3368	rs2069972	unconditioned	0.00242651	0.936302	0.000136135	0.0525209	0.00861407	6.0213	OID30774	no_MHC	UKB
182275	rs7151480	14	95076617	SERPINA4	ENSG00000100665	bipolar	C	3390	rs2093235	unconditioned	1.64908e-08	0.938878	9.28412e-10	0.0528496	0.00827201	17.9205	OID30774	no_MHC	UKB
182276	rs7151480	14	95076617	SERPINA4	ENSG00000100665	bipolar	C	3371	rs2402478	unconditioned	1.03773e-64	0.940041	5.82812e-66	0.0527878	0.00717083	147.328	OID30774	no_MHC	UKB
182277	rs7151480	14	95076617	SERPINA4	ENSG00000100665	bipolar	C	3392	rs5511	unconditioned	1.78272e-190	0.90415	1.01689e-191	0.0515299	0.0443203	436.913	OID30774	no_MHC	UKB
182278	rs7151480	14	95076617	SERPINA4	ENSG00000100665	bipolar	C	3366	rs56228644	unconditioned	3.11473e-08	0.923638	1.74755e-09	0.0517971	0.0245648	17.2845	OID30774	no_MHC	UKB
182279	rs7151480	14	95076617	SERPINA4	ENSG00000100665	bipolar	C	3366	rs56784229	unconditioned	2.12336e-17	0.923278	1.19137e-18	0.0517781	0.024944	38.3909	OID30774	no_MHC	UKB
182280	rs7151480	14	95076617	SERPINA4	ENSG00000100665	bipolar	C	3366	rs61978272	unconditioned	3.35208e-16	0.881503	1.8825e-17	0.0494353	0.0690612	35.6318	OID30774	no_MHC	UKB
182281	rs7151480	14	95076617	SERPINA4	ENSG00000100665	bipolar	C	3366	rs7142628	unconditioned	3.49414e-10	0.938547	1.95986e-11	0.0526344	0.00881853	21.7748	OID30774	no_MHC	UKB
182282	rs7151480	14	95076617	SERPINA4	ENSG00000100665	bipolar	C	3366	rs71431651	unconditioned	2.50497e-17	0.93286	1.4052e-18	0.0523154	0.0148248	38.2257	OID30774	no_MHC	UKB
182283	rs7151480	14	95076617	SERPINA4	ENSG00000100665	bipolar	C	3370	rs7147195	unconditioned	0.0036121	0.93106	0.000202788	0.0522581	0.0128674	5.62347	OID30774	no_MHC	UKB
182284	rs7151480	14	95076617	SERPINA4	ENSG00000100665	bipolar	C	3383	rs7149598	unconditioned	9.924e-22	0.926706	5.59769e-23	0.0522503	0.0210442	48.3619	OID30774	no_MHC	UKB
182285	rs7151480	14	95076617	SERPINA4	ENSG00000100665	bipolar	C	3367	rs72696821	unconditioned	9.47379e-06	0.937225	5.31546e-07	0.0525747	0.0101902	11.567	OID30774	no_MHC	UKB
182286	rs7151480	14	95076617	SERPINA4	ENSG00000100665	bipolar	C	3366	rs76915279	unconditioned	0.0107959	0.92103	0.00060563	0.0516522	0.0159158	4.52859	OID30774	no_MHC	UKB
182287	rs7151480	14	95076617	SERPINA4	ENSG00000100665	bipolar_noukb	C	3855	unconditioned	unconditioned	0	0.886737	0	0.0634532	0.0498095	2311.62	OID30774	no_MHC	UKB
182288	rs7151480	14	95076617	SERPINA4	ENSG00000100665	bipolar_noukb	C	3353	rs112748954	unconditioned	2.48838e-21	0.877113	1.40175e-22	0.049336	0.0735506	47.4427	OID30774	no_MHC	UKB
182289	rs7151480	14	95076617	SERPINA4	ENSG00000100665	bipolar_noukb	C	3353	rs112855958	unconditioned	0.00338708	0.906851	0.000190668	0.0510106	0.0385607	5.68779	OID30774	no_MHC	UKB
182290	rs7151480	14	95076617	SERPINA4	ENSG00000100665	bipolar_noukb	C	3356	rs11622033	unconditioned	1.31319e-09	0.934479	7.3918e-11	0.0525879	0.0129335	20.4508	OID30774	no_MHC	UKB
182291	rs7151480	14	95076617	SERPINA4	ENSG00000100665	bipolar_noukb	C	3369	rs11623980	unconditioned	1.43411e-12	0.935385	8.09705e-14	0.0528003	0.0118151	27.2705	OID30774	no_MHC	UKB
182292	rs7151480	14	95076617	SERPINA4	ENSG00000100665	bipolar_noukb	C	3371	rs138649947	unconditioned	0.000193326	0.912182	1.10026e-05	0.0518786	0.035735	8.55113	OID30774	no_MHC	UKB
182293	rs7151480	14	95076617	SERPINA4	ENSG00000100665	bipolar_noukb	C	3353	rs148288623	unconditioned	8.3777e-14	0.909179	4.71596e-15	0.0511397	0.0396813	30.1106	OID30774	no_MHC	UKB
182294	rs7151480	14	95076617	SERPINA4	ENSG00000100665	bipolar_noukb	C	3353	rs17752932	unconditioned	5.6463e-12	0.933589	3.17678e-13	0.0525127	0.0138986	25.9	OID30774	no_MHC	UKB
182295	rs7151480	14	95076617	SERPINA4	ENSG00000100665	bipolar_noukb	C	3354	rs2069964	unconditioned	6.63673e-48	0.939354	3.73841e-49	0.0529052	0.00774112	108.631	OID30774	no_MHC	UKB
182296	rs7151480	14	95076617	SERPINA4	ENSG00000100665	bipolar_noukb	C	3355	rs2069972	unconditioned	0.00242663	0.936159	0.000136551	0.052671	0.00860656	6.02125	OID30774	no_MHC	UKB
182297	rs7151480	14	95076617	SERPINA4	ENSG00000100665	bipolar_noukb	C	3377	rs2093235	unconditioned	1.64807e-08	0.938313	9.30795e-10	0.0529851	0.00870164	17.9211	OID30774	no_MHC	UKB
182298	rs7151480	14	95076617	SERPINA4	ENSG00000100665	bipolar_noukb	C	3358	rs2402478	unconditioned	1.03687e-64	0.939263	5.84289e-66	0.0529206	0.00781673	147.329	OID30774	no_MHC	UKB
182299	rs7151480	14	95076617	SERPINA4	ENSG00000100665	bipolar_noukb	C	3379	rs5511	unconditioned	1.76587e-190	0.895589	1.01302e-191	0.051324	0.0530872	436.923	OID30774	no_MHC	UKB
182300	rs7151480	14	95076617	SERPINA4	ENSG00000100665	bipolar_noukb	C	3353	rs56228644	unconditioned	3.11284e-08	0.923079	1.75169e-09	0.0519194	0.0250016	17.2851	OID30774	no_MHC	UKB
182301	rs7151480	14	95076617	SERPINA4	ENSG00000100665	bipolar_noukb	C	3353	rs56784229	unconditioned	2.1215e-17	0.922452	1.19389e-18	0.0518862	0.0256617	38.3918	OID30774	no_MHC	UKB
182302	rs7151480	14	95076617	SERPINA4	ENSG00000100665	bipolar_noukb	C	3353	rs61978272	unconditioned	3.37857e-16	0.888474	1.90273e-17	0.0499751	0.0615505	35.6239	OID30774	no_MHC	UKB
182303	rs7151480	14	95076617	SERPINA4	ENSG00000100665	bipolar_noukb	C	3353	rs7142628	unconditioned	3.49829e-10	0.939669	1.968e-11	0.0528547	0.00747657	21.7736	OID30774	no_MHC	UKB
182304	rs7151480	14	95076617	SERPINA4	ENSG00000100665	bipolar_noukb	C	3353	rs71431651	unconditioned	2.50215e-17	0.931806	1.40784e-18	0.0524124	0.0157811	38.2268	OID30774	no_MHC	UKB
182305	rs7151480	14	95076617	SERPINA4	ENSG00000100665	bipolar_noukb	C	3357	rs7147195	unconditioned	0.0036084	0.929549	0.000203202	0.0523319	0.0143076	5.62449	OID30774	no_MHC	UKB
182306	rs7151480	14	95076617	SERPINA4	ENSG00000100665	bipolar_noukb	C	3370	rs7149598	unconditioned	9.88894e-22	0.923432	5.59917e-23	0.0522609	0.0243068	48.3655	OID30774	no_MHC	UKB
182307	rs7151480	14	95076617	SERPINA4	ENSG00000100665	bipolar_noukb	C	3354	rs72696821	unconditioned	9.47373e-06	0.937223	5.33126e-07	0.0527314	0.0100353	11.567	OID30774	no_MHC	UKB
182308	rs7151480	14	95076617	SERPINA4	ENSG00000100665	bipolar_noukb	C	3353	rs76915279	unconditioned	0.010798	0.920022	0.000607565	0.0517496	0.0168226	4.5284	OID30774	no_MHC	UKB
182309	rs7151480	14	95076617	SERPINA4	ENSG00000100665	depression_Als_noukb_included	C	3720	unconditioned	unconditioned	0	0.9685	0	0.0289694	0.0025302	2311.53	OID30774	no_MHC	UKB
182310	rs7151480	14	95076617	SERPINA4	ENSG00000100665	depression_Als_noukb_included	C	3307	rs112748954	unconditioned	2.75798e-21	0.972132	6.55763e-23	0.0231095	0.00475873	47.3398	OID30774	no_MHC	UKB
182311	rs7151480	14	95076617	SERPINA4	ENSG00000100665	depression_Als_noukb_included	C	3307	rs112855958	unconditioned	0.00354118	0.948707	8.42566e-05	0.0225478	0.0251202	5.6433	OID30774	no_MHC	UKB
182312	rs7151480	14	95076617	SERPINA4	ENSG00000100665	depression_Als_noukb_included	C	3310	rs11622033	unconditioned	1.36906e-09	0.974255	3.25783e-11	0.0231809	0.00256419	20.4091	OID30774	no_MHC	UKB
182313	rs7151480	14	95076617	SERPINA4	ENSG00000100665	depression_Als_noukb_included	C	3323	rs11623980	unconditioned	1.493e-12	0.973805	3.55711e-14	0.0231981	0.00299704	27.2302	OID30774	no_MHC	UKB
182314	rs7151480	14	95076617	SERPINA4	ENSG00000100665	depression_Als_noukb_included	C	3324	rs138649947	unconditioned	0.000203825	0.961725	4.85686e-06	0.0229013	0.0151647	8.49825	OID30774	no_MHC	UKB
182315	rs7151480	14	95076617	SERPINA4	ENSG00000100665	depression_Als_noukb_included	C	3307	rs148288623	unconditioned	8.92755e-14	0.968831	2.12301e-15	0.0230311	0.00813793	30.047	OID30774	no_MHC	UKB
182316	rs7151480	14	95076617	SERPINA4	ENSG00000100665	depression_Als_noukb_included	C	3307	rs17752932	unconditioned	5.89109e-12	0.974078	1.4006e-13	0.0231558	0.00276653	25.8576	OID30774	no_MHC	UKB
182317	rs7151480	14	95076617	SERPINA4	ENSG00000100665	depression_Als_noukb_included	C	3308	rs2069964	unconditioned	6.69227e-48	0.947209	1.59373e-49	0.0225271	0.0302643	108.623	OID30774	no_MHC	UKB
182318	rs7151480	14	95076617	SERPINA4	ENSG00000100665	depression_Als_noukb_included	C	3309	rs2069972	unconditioned	0.00251339	0.969819	5.97659e-05	0.0230568	0.00455091	5.98612	OID30774	no_MHC	UKB
182319	rs7151480	14	95076617	SERPINA4	ENSG00000100665	depression_Als_noukb_included	C	3329	rs2093235	unconditioned	1.87881e-08	0.974653	4.47571e-10	0.0232161	0.00213057	17.79	OID30774	no_MHC	UKB
182320	rs7151480	14	95076617	SERPINA4	ENSG00000100665	depression_Als_noukb_included	C	3312	rs2402478	unconditioned	1.07183e-64	0.970906	2.55162e-66	0.0231077	0.00598666	147.296	OID30774	no_MHC	UKB
182321	rs7151480	14	95076617	SERPINA4	ENSG00000100665	depression_Als_noukb_included	C	3332	rs5511	unconditioned	1.92131e-190	0.974314	4.58113e-192	0.0232289	0.002457	436.838	OID30774	no_MHC	UKB
182322	rs7151480	14	95076617	SERPINA4	ENSG00000100665	depression_Als_noukb_included	C	3307	rs56228644	unconditioned	3.28587e-08	0.971456	7.81304e-10	0.0230935	0.00545043	17.231	OID30774	no_MHC	UKB
182323	rs7151480	14	95076617	SERPINA4	ENSG00000100665	depression_Als_noukb_included	C	3307	rs56784229	unconditioned	2.07247e-17	0.901098	4.9445e-19	0.0214209	0.0774814	38.4152	OID30774	no_MHC	UKB
182324	rs7151480	14	95076617	SERPINA4	ENSG00000100665	depression_Als_noukb_included	C	3307	rs61978272	unconditioned	3.70429e-16	0.97414	8.80686e-18	0.0231573	0.00270232	35.5319	OID30774	no_MHC	UKB
182325	rs7151480	14	95076617	SERPINA4	ENSG00000100665	depression_Als_noukb_included	C	3307	rs7142628	unconditioned	3.62814e-10	0.974561	8.62565e-12	0.0231673	0.00227123	21.7371	OID30774	no_MHC	UKB
182326	rs7151480	14	95076617	SERPINA4	ENSG00000100665	depression_Als_noukb_included	C	3307	rs71431651	unconditioned	2.59646e-17	0.966918	6.17502e-19	0.0229856	0.0100964	38.1898	OID30774	no_MHC	UKB
182327	rs7151480	14	95076617	SERPINA4	ENSG00000100665	depression_Als_noukb_included	C	3311	rs7147195	unconditioned	0.00369635	0.952751	8.81373e-05	0.022697	0.0207672	5.60041	OID30774	no_MHC	UKB
182328	rs7151480	14	95076617	SERPINA4	ENSG00000100665	depression_Als_noukb_included	C	3324	rs7149598	unconditioned	1.04244e-21	0.973434	2.48396e-23	0.023192	0.00337382	48.3127	OID30774	no_MHC	UKB
182329	rs7151480	14	95076617	SERPINA4	ENSG00000100665	depression_Als_noukb_included	C	3308	rs72696821	unconditioned	9.78013e-06	0.967548	2.32825e-07	0.0230239	0.00941785	11.5352	OID30774	no_MHC	UKB
182330	rs7151480	14	95076617	SERPINA4	ENSG00000100665	depression_Als_noukb_included	C	3307	rs76915279	unconditioned	0.0112048	0.955726	0.00026647	0.0227188	0.0100838	4.49141	OID30774	no_MHC	UKB
182331	rs7151480	14	95076617	SERPINA4	ENSG00000100665	depression_Als_ukb_included	C	3784	unconditioned	unconditioned	0	0.956506	0	0.0416744	0.00181991	2311.53	OID30774	no_MHC	UKB
182332	rs7151480	14	95076617	SERPINA4	ENSG00000100665	depression_Als_ukb_included	C	3308	rs112748954	unconditioned	2.74449e-21	0.96727	8.07722e-23	0.0284631	0.00426684	47.3447	OID30774	no_MHC	UKB
182333	rs7151480	14	95076617	SERPINA4	ENSG00000100665	depression_Als_ukb_included	C	3308	rs112855958	unconditioned	0.00354172	0.947838	0.000104297	0.0278915	0.0206242	5.64314	OID30774	no_MHC	UKB
182334	rs7151480	14	95076617	SERPINA4	ENSG00000100665	depression_Als_ukb_included	C	3311	rs11622033	unconditioned	1.36073e-09	0.968448	4.00724e-11	0.0285169	0.00303543	20.4152	OID30774	no_MHC	UKB
182335	rs7151480	14	95076617	SERPINA4	ENSG00000100665	depression_Als_ukb_included	C	3323	rs11623980	unconditioned	1.57993e-12	0.96924	4.65497e-14	0.0285546	0.00220581	27.1736	OID30774	no_MHC	UKB
182336	rs7151480	14	95076617	SERPINA4	ENSG00000100665	depression_Als_ukb_included	C	3325	rs138649947	unconditioned	0.000204453	0.964566	6.02408e-06	0.0284135	0.00681047	8.49517	OID30774	no_MHC	UKB
182337	rs7151480	14	95076617	SERPINA4	ENSG00000100665	depression_Als_ukb_included	C	3308	rs148288623	unconditioned	8.90707e-14	0.96644	2.62148e-15	0.0284387	0.00512136	30.0493	OID30774	no_MHC	UKB
182338	rs7151480	14	95076617	SERPINA4	ENSG00000100665	depression_Als_ukb_included	C	3308	rs17752932	unconditioned	5.85807e-12	0.968742	1.72398e-13	0.0285064	0.00275134	25.8632	OID30774	no_MHC	UKB
182339	rs7151480	14	95076617	SERPINA4	ENSG00000100665	depression_Als_ukb_included	C	3309	rs2069964	unconditioned	6.65217e-48	0.941483	1.96004e-49	0.0277097	0.0308071	108.629	OID30774	no_MHC	UKB
182340	rs7151480	14	95076617	SERPINA4	ENSG00000100665	depression_Als_ukb_included	C	3310	rs2069972	unconditioned	0.00250063	0.96468	7.35968e-05	0.0283875	0.00435778	5.99121	OID30774	no_MHC	UKB
182341	rs7151480	14	95076617	SERPINA4	ENSG00000100665	depression_Als_ukb_included	C	3332	rs2093235	unconditioned	1.7026e-08	0.969503	5.01874e-10	0.0285761	0.00192056	17.8885	OID30774	no_MHC	UKB
182342	rs7151480	14	95076617	SERPINA4	ENSG00000100665	depression_Als_ukb_included	C	3313	rs2402478	unconditioned	1.06868e-64	0.967905	3.14695e-66	0.0284982	0.00359632	147.299	OID30774	no_MHC	UKB
182343	rs7151480	14	95076617	SERPINA4	ENSG00000100665	depression_Als_ukb_included	C	3330	rs5511	unconditioned	1.91646e-190	0.969575	5.6483e-192	0.028574	0.00185118	436.841	OID30774	no_MHC	UKB
182344	rs7151480	14	95076617	SERPINA4	ENSG00000100665	depression_Als_ukb_included	C	3308	rs56228644	unconditioned	3.25795e-08	0.966072	9.58874e-10	0.0284278	0.0055004	17.2396	OID30774	no_MHC	UKB
182345	rs7151480	14	95076617	SERPINA4	ENSG00000100665	depression_Als_ukb_included	C	3308	rs56784229	unconditioned	2.21424e-17	0.962411	6.51781e-19	0.0283201	0.00926869	38.349	OID30774	no_MHC	UKB
182346	rs7151480	14	95076617	SERPINA4	ENSG00000100665	depression_Als_ukb_included	C	3308	rs61978272	unconditioned	3.68424e-16	0.968976	1.08423e-17	0.0285133	0.00251117	35.5373	OID30774	no_MHC	UKB
182347	rs7151480	14	95076617	SERPINA4	ENSG00000100665	depression_Als_ukb_included	C	3308	rs7142628	unconditioned	3.60849e-10	0.969415	1.06192e-11	0.0285262	0.00205878	21.7426	OID30774	no_MHC	UKB
182348	rs7151480	14	95076617	SERPINA4	ENSG00000100665	depression_Als_ukb_included	C	3308	rs71431651	unconditioned	2.5954e-17	0.966445	7.63864e-19	0.0284388	0.00511587	38.1902	OID30774	no_MHC	UKB
182349	rs7151480	14	95076617	SERPINA4	ENSG00000100665	depression_Als_ukb_included	C	3312	rs7147195	unconditioned	0.00372859	0.960506	0.000109835	0.0282867	0.00736892	5.59172	OID30774	no_MHC	UKB
182350	rs7151480	14	95076617	SERPINA4	ENSG00000100665	depression_Als_ukb_included	C	3325	rs7149598	unconditioned	1.03711e-21	0.968488	3.05694e-23	0.0285437	0.00296784	48.3178	OID30774	no_MHC	UKB
182351	rs7151480	14	95076617	SERPINA4	ENSG00000100665	depression_Als_ukb_included	C	3309	rs72696821	unconditioned	9.75041e-06	0.964714	2.87123e-07	0.0284013	0.00687488	11.5382	OID30774	no_MHC	UKB
182352	rs7151480	14	95076617	SERPINA4	ENSG00000100665	depression_Als_ukb_included	C	3308	rs76915279	unconditioned	0.0110521	0.941153	0.000325465	0.0276955	0.0197743	4.50513	OID30774	no_MHC	UKB
182353	rs7151480	14	95076617	SERPINA4	ENSG00000100665	schizophrenia	C	3879	unconditioned	unconditioned	0	0.927933	0	0.06137	0.010697	2311.57	OID30774	no_MHC	UKB
182354	rs7151480	14	95076617	SERPINA4	ENSG00000100665	schizophrenia	C	3360	rs112748954	unconditioned	2.23003e-21	0.786049	1.07224e-22	0.0376182	0.176333	47.5523	OID30774	no_MHC	UKB
182355	rs7151480	14	95076617	SERPINA4	ENSG00000100665	schizophrenia	C	3360	rs112855958	unconditioned	0.00348402	0.933436	0.000166805	0.0446721	0.0182406	5.65957	OID30774	no_MHC	UKB
182356	rs7151480	14	95076617	SERPINA4	ENSG00000100665	schizophrenia	C	3363	rs11622033	unconditioned	1.32853e-09	0.945396	6.36705e-11	0.0452994	0.00930496	20.4392	OID30774	no_MHC	UKB
182357	rs7151480	14	95076617	SERPINA4	ENSG00000100665	schizophrenia	C	3376	rs11623980	unconditioned	1.45408e-12	0.94841	6.97477e-14	0.0454862	0.00610411	27.2566	OID30774	no_MHC	UKB
182358	rs7151480	14	95076617	SERPINA4	ENSG00000100665	schizophrenia	C	3378	rs138649947	unconditioned	0.000199006	0.939007	9.63674e-06	0.0454554	0.0153291	8.52217	OID30774	no_MHC	UKB
182359	rs7151480	14	95076617	SERPINA4	ENSG00000100665	schizophrenia	C	3360	rs148288623	unconditioned	8.61608e-14	0.935047	4.12529e-15	0.0447489	0.0202045	30.0826	OID30774	no_MHC	UKB
182360	rs7151480	14	95076617	SERPINA4	ENSG00000100665	schizophrenia	C	3360	rs17752932	unconditioned	5.73709e-12	0.948604	2.74599e-13	0.0453977	0.0059985	25.8841	OID30774	no_MHC	UKB
182361	rs7151480	14	95076617	SERPINA4	ENSG00000100665	schizophrenia	C	3361	rs2069964	unconditioned	6.69526e-48	0.947637	3.20505e-49	0.0453568	0.00700668	108.623	OID30774	no_MHC	UKB
182362	rs7151480	14	95076617	SERPINA4	ENSG00000100665	schizophrenia	C	3362	rs2069972	unconditioned	0.0024403	0.941637	0.000116821	0.045067	0.0107393	6.01563	OID30774	no_MHC	UKB
182363	rs7151480	14	95076617	SERPINA4	ENSG00000100665	schizophrenia	C	3384	rs2093235	unconditioned	1.66294e-08	0.946778	7.99283e-10	0.0454987	0.00772291	17.9121	OID30774	no_MHC	UKB
182364	rs7151480	14	95076617	SERPINA4	ENSG00000100665	schizophrenia	C	3365	rs2402478	unconditioned	1.04587e-64	0.947409	5.01056e-66	0.0453813	0.00720923	147.321	OID30774	no_MHC	UKB
182365	rs7151480	14	95076617	SERPINA4	ENSG00000100665	schizophrenia	C	3386	rs5511	unconditioned	1.85956e-190	0.943097	9.03779e-192	0.0458251	0.0110775	436.871	OID30774	no_MHC	UKB
182366	rs7151480	14	95076617	SERPINA4	ENSG00000100665	schizophrenia	C	3360	rs56228644	unconditioned	3.1289e-08	0.927842	1.49835e-09	0.0444042	0.027754	17.28	OID30774	no_MHC	UKB
182367	rs7151480	14	95076617	SERPINA4	ENSG00000100665	schizophrenia	C	3360	rs56784229	unconditioned	2.15347e-17	0.93635	1.03103e-18	0.0448112	0.018839	38.3769	OID30774	no_MHC	UKB
182368	rs7151480	14	95076617	SERPINA4	ENSG00000100665	schizophrenia	C	3360	rs61978272	unconditioned	3.56706e-16	0.938043	1.70775e-17	0.0448923	0.0170643	35.5696	OID30774	no_MHC	UKB
182369	rs7151480	14	95076617	SERPINA4	ENSG00000100665	schizophrenia	C	3360	rs7142628	unconditioned	3.53592e-10	0.94978	1.69238e-11	0.045454	0.00476628	21.7629	OID30774	no_MHC	UKB
182370	rs7151480	14	95076617	SERPINA4	ENSG00000100665	schizophrenia	C	3360	rs71431651	unconditioned	2.5364e-17	0.944558	1.21413e-18	0.0452041	0.0102377	38.2132	OID30774	no_MHC	UKB
182371	rs7151480	14	95076617	SERPINA4	ENSG00000100665	schizophrenia	C	3364	rs7147195	unconditioned	0.0036059	0.929483	0.000173008	0.0445735	0.0221651	5.62518	OID30774	no_MHC	UKB
182372	rs7151480	14	95076617	SERPINA4	ENSG00000100665	schizophrenia	C	3377	rs7149598	unconditioned	9.49564e-22	0.886707	4.69263e-23	0.0437504	0.0695426	48.406	OID30774	no_MHC	UKB
182373	rs7151480	14	95076617	SERPINA4	ENSG00000100665	schizophrenia	C	3361	rs72696821	unconditioned	9.55617e-06	0.945381	4.57517e-07	0.0452523	0.00935665	11.5583	OID30774	no_MHC	UKB
182374	rs7151480	14	95076617	SERPINA4	ENSG00000100665	schizophrenia	C	3360	rs76915279	unconditioned	0.0107086	0.913623	0.000512873	0.0437251	0.0314301	4.53671	OID30774	no_MHC	UKB
182375	rs9671457	14	95016836	SERPINA4	ENSG00000100665	anxiety_pgc_2026	C	3790	unconditioned	unconditioned	0	0.905217	0	0.0912024	0.00358078	2311.59	OID30774	no_MHC	UKB
182376	rs9671457	14	95016836	SERPINA4	ENSG00000100665	anxiety_pgc_2026	C	3332	rs112748954	unconditioned	2.56659e-21	0.911417	2.3241e-22	0.0825247	0.00605835	47.4117	OID30774	no_MHC	UKB
182377	rs9671457	14	95016836	SERPINA4	ENSG00000100665	anxiety_pgc_2026	C	3332	rs112855958	unconditioned	0.00332093	0.89526	0.000300769	0.0810615	0.0200564	5.70751	OID30774	no_MHC	UKB
182378	rs9671457	14	95016836	SERPINA4	ENSG00000100665	anxiety_pgc_2026	C	3335	rs11622033	unconditioned	1.26928e-09	0.898429	1.14994e-10	0.0813757	0.0201957	20.4848	OID30774	no_MHC	UKB
182379	rs9671457	14	95016836	SERPINA4	ENSG00000100665	anxiety_pgc_2026	C	3348	rs11623980	unconditioned	1.39566e-12	0.913773	1.26459e-13	0.0827924	0.00343478	27.2977	OID30774	no_MHC	UKB
182380	rs9671457	14	95016836	SERPINA4	ENSG00000100665	anxiety_pgc_2026	C	3350	rs138649947	unconditioned	0.000192113	0.909016	1.74073e-05	0.0823572	0.00841674	8.55743	OID30774	no_MHC	UKB
182381	rs9671457	14	95016836	SERPINA4	ENSG00000100665	anxiety_pgc_2026	C	3332	rs148288623	unconditioned	8.39814e-14	0.909179	7.60492e-15	0.0823221	0.00849893	30.1082	OID30774	no_MHC	UKB
182382	rs9671457	14	95016836	SERPINA4	ENSG00000100665	anxiety_pgc_2026	C	3332	rs17752932	unconditioned	5.52491e-12	0.914274	5.00273e-13	0.0827834	0.00294248	25.9218	OID30774	no_MHC	UKB
182383	rs9671457	14	95016836	SERPINA4	ENSG00000100665	anxiety_pgc_2026	C	3333	rs2069964	unconditioned	6.3533e-48	0.912435	5.75312e-49	0.0826192	0.00494533	108.675	OID30774	no_MHC	UKB
182384	rs9671457	14	95016836	SERPINA4	ENSG00000100665	anxiety_pgc_2026	C	3333	rs2069972	unconditioned	0.00247505	0.907813	0.000224116	0.0821955	0.00729188	6.0015	OID30774	no_MHC	UKB
182385	rs9671457	14	95016836	SERPINA4	ENSG00000100665	anxiety_pgc_2026	C	3353	rs2093235	unconditioned	1.80284e-08	0.914374	1.63361e-09	0.0828516	0.00277434	17.8313	OID30774	no_MHC	UKB
182386	rs9671457	14	95016836	SERPINA4	ENSG00000100665	anxiety_pgc_2026	C	3337	rs2402478	unconditioned	9.78947e-65	0.909407	8.86882e-66	0.08238	0.00821313	147.387	OID30774	no_MHC	UKB
182387	rs9671457	14	95016836	SERPINA4	ENSG00000100665	anxiety_pgc_2026	C	3358	rs5511	unconditioned	1.87748e-190	0.913425	1.70166e-191	0.0827847	0.00378991	436.861	OID30774	no_MHC	UKB
182388	rs9671457	14	95016836	SERPINA4	ENSG00000100665	anxiety_pgc_2026	C	3332	rs56228644	unconditioned	3.06948e-08	0.909945	2.77953e-09	0.0823912	0.00766393	17.2992	OID30774	no_MHC	UKB
182389	rs9671457	14	95016836	SERPINA4	ENSG00000100665	anxiety_pgc_2026	C	3332	rs56784229	unconditioned	2.09507e-17	0.909847	1.89717e-18	0.0823826	0.00777	38.4044	OID30774	no_MHC	UKB
182390	rs9671457	14	95016836	SERPINA4	ENSG00000100665	anxiety_pgc_2026	C	3332	rs61978272	unconditioned	3.45112e-16	0.910409	3.12511e-17	0.0824335	0.00715706	35.6027	OID30774	no_MHC	UKB
182391	rs9671457	14	95016836	SERPINA4	ENSG00000100665	anxiety_pgc_2026	C	3332	rs7142628	unconditioned	3.35977e-10	0.903937	3.04265e-11	0.0818473	0.0142159	21.814	OID30774	no_MHC	UKB
182392	rs9671457	14	95016836	SERPINA4	ENSG00000100665	anxiety_pgc_2026	C	3332	rs71431651	unconditioned	2.43182e-17	0.909773	2.20211e-18	0.0823759	0.0078509	38.2553	OID30774	no_MHC	UKB
182393	rs9671457	14	95016836	SERPINA4	ENSG00000100665	anxiety_pgc_2026	C	3336	rs7147195	unconditioned	0.00323932	0.83785	0.000295061	0.0762352	0.0823803	5.73239	OID30774	no_MHC	UKB
182394	rs9671457	14	95016836	SERPINA4	ENSG00000100665	anxiety_pgc_2026	C	3349	rs7149598	unconditioned	9.58795e-22	0.913266	8.68834e-23	0.0827537	0.00398009	48.3964	OID30774	no_MHC	UKB
182395	rs9671457	14	95016836	SERPINA4	ENSG00000100665	anxiety_pgc_2026	C	3333	rs72696821	unconditioned	9.19296e-06	0.907377	8.32588e-07	0.0821689	0.0104441	11.5971	OID30774	no_MHC	UKB
182396	rs9671457	14	95016836	SERPINA4	ENSG00000100665	anxiety_pgc_2026	C	3332	rs76915279	unconditioned	0.0104575	0.892539	0.000947034	0.0808134	0.0152434	4.56044	OID30774	no_MHC	UKB
182397	rs9671457	14	95016836	SERPINA4	ENSG00000100665	bipolar	C	3948	unconditioned	unconditioned	0	0.893744	0	0.064733	0.0415231	2311.61	OID30774	no_MHC	UKB
182398	rs9671457	14	95016836	SERPINA4	ENSG00000100665	bipolar	C	3444	rs112748954	unconditioned	2.41074e-21	0.856197	1.39942e-22	0.0496076	0.0941952	47.4744	OID30774	no_MHC	UKB
182399	rs9671457	14	95016836	SERPINA4	ENSG00000100665	bipolar	C	3444	rs112855958	unconditioned	0.00339756	0.91628	0.000196957	0.0530899	0.0270353	5.6847	OID30774	no_MHC	UKB
182400	rs9671457	14	95016836	SERPINA4	ENSG00000100665	bipolar	C	3447	rs11622033	unconditioned	1.31862e-09	0.933203	7.64528e-11	0.0540937	0.0127032	20.4467	OID30774	no_MHC	UKB
182401	rs9671457	14	95016836	SERPINA4	ENSG00000100665	bipolar	C	3460	rs11623980	unconditioned	1.42765e-12	0.934591	8.30014e-14	0.0543247	0.0110846	27.275	OID30774	no_MHC	UKB
182402	rs9671457	14	95016836	SERPINA4	ENSG00000100665	bipolar	C	3462	rs138649947	unconditioned	0.000192251	0.909782	1.12503e-05	0.0532028	0.0368115	8.55671	OID30774	no_MHC	UKB
182403	rs9671457	14	95016836	SERPINA4	ENSG00000100665	bipolar	C	3444	rs148288623	unconditioned	8.47509e-14	0.917719	4.91311e-15	0.0531721	0.0291092	30.0991	OID30774	no_MHC	UKB
182404	rs9671457	14	95016836	SERPINA4	ENSG00000100665	bipolar	C	3444	rs17752932	unconditioned	5.62877e-12	0.931307	3.26217e-13	0.0539595	0.0147332	25.9031	OID30774	no_MHC	UKB
182405	rs9671457	14	95016836	SERPINA4	ENSG00000100665	bipolar	C	3445	rs2069964	unconditioned	6.52414e-48	0.937037	3.7855e-49	0.0543611	0.00860239	108.649	OID30774	no_MHC	UKB
182406	rs9671457	14	95016836	SERPINA4	ENSG00000100665	bipolar	C	3446	rs2069972	unconditioned	0.00242952	0.934663	0.00014082	0.0541663	0.00860065	6.02006	OID30774	no_MHC	UKB
182407	rs9671457	14	95016836	SERPINA4	ENSG00000100665	bipolar	C	3468	rs2093235	unconditioned	1.64305e-08	0.937243	9.55562e-10	0.0544996	0.00825761	17.9241	OID30774	no_MHC	UKB
182408	rs9671457	14	95016836	SERPINA4	ENSG00000100665	bipolar	C	3449	rs2402478	unconditioned	1.00995e-64	0.938402	5.85984e-66	0.05444	0.00715835	147.356	OID30774	no_MHC	UKB
182409	rs9671457	14	95016836	SERPINA4	ENSG00000100665	bipolar	C	3470	rs5511	unconditioned	1.85429e-190	0.902633	1.09218e-191	0.0531213	0.0442459	436.874	OID30774	no_MHC	UKB
182410	rs9671457	14	95016836	SERPINA4	ENSG00000100665	bipolar	C	3444	rs56228644	unconditioned	3.11023e-08	0.922055	1.80284e-09	0.0534222	0.0245226	17.286	OID30774	no_MHC	UKB
182411	rs9671457	14	95016836	SERPINA4	ENSG00000100665	bipolar	C	3444	rs56784229	unconditioned	2.1214e-17	0.921696	1.2297e-18	0.0534026	0.0249013	38.3919	OID30774	no_MHC	UKB
182412	rs9671457	14	95016836	SERPINA4	ENSG00000100665	bipolar	C	3444	rs61978272	unconditioned	3.33656e-16	0.880061	1.9358e-17	0.0509903	0.0689482	35.6364	OID30774	no_MHC	UKB
182413	rs9671457	14	95016836	SERPINA4	ENSG00000100665	bipolar	C	3444	rs7142628	unconditioned	3.48295e-10	0.936913	2.01833e-11	0.0542842	0.0088032	21.778	OID30774	no_MHC	UKB
182414	rs9671457	14	95016836	SERPINA4	ENSG00000100665	bipolar	C	3444	rs71431651	unconditioned	2.48896e-17	0.931245	1.44248e-18	0.0539558	0.0147991	38.2321	OID30774	no_MHC	UKB
182415	rs9671457	14	95016836	SERPINA4	ENSG00000100665	bipolar	C	3448	rs7147195	unconditioned	0.00359281	0.929465	0.000208383	0.0538962	0.0128376	5.62882	OID30774	no_MHC	UKB
182416	rs9671457	14	95016836	SERPINA4	ENSG00000100665	bipolar	C	3461	rs7149598	unconditioned	9.71266e-22	0.925112	5.65901e-23	0.05388	0.021008	48.3834	OID30774	no_MHC	UKB
182417	rs9671457	14	95016836	SERPINA4	ENSG00000100665	bipolar	C	3445	rs72696821	unconditioned	9.48022e-06	0.935595	5.49528e-07	0.0542224	0.0101725	11.5663	OID30774	no_MHC	UKB
182418	rs9671457	14	95016836	SERPINA4	ENSG00000100665	bipolar	C	3444	rs76915279	unconditioned	0.0107653	0.919482	0.000623926	0.0532745	0.0158538	4.53142	OID30774	no_MHC	UKB
182419	rs9671457	14	95016836	SERPINA4	ENSG00000100665	bipolar_noukb	C	3934	unconditioned	unconditioned	0	0.885177	0	0.0651008	0.0497219	2311.62	OID30774	no_MHC	UKB
182420	rs9671457	14	95016836	SERPINA4	ENSG00000100665	bipolar_noukb	C	3430	rs112748954	unconditioned	2.46519e-21	0.87553	1.4395e-22	0.0510516	0.0734179	47.452	OID30774	no_MHC	UKB
182421	rs9671457	14	95016836	SERPINA4	ENSG00000100665	bipolar_noukb	C	3430	rs112855958	unconditioned	0.00335856	0.905165	0.000195985	0.0527814	0.0384993	5.69624	OID30774	no_MHC	UKB
182422	rs9671457	14	95016836	SERPINA4	ENSG00000100665	bipolar_noukb	C	3433	rs11622033	unconditioned	1.31788e-09	0.932682	7.68986e-11	0.0544093	0.0129086	20.4472	OID30774	no_MHC	UKB
182423	rs9671457	14	95016836	SERPINA4	ENSG00000100665	bipolar_noukb	C	3446	rs11623980	unconditioned	1.4261e-12	0.933585	8.34578e-14	0.054623	0.0117923	27.2761	OID30774	no_MHC	UKB
182424	rs9671457	14	95016836	SERPINA4	ENSG00000100665	bipolar_noukb	C	3448	rs138649947	unconditioned	0.000192402	0.91047	1.13466e-05	0.0536579	0.035668	8.55593	OID30774	no_MHC	UKB
182425	rs9671457	14	95016836	SERPINA4	ENSG00000100665	bipolar_noukb	C	3430	rs148288623	unconditioned	8.38058e-14	0.907478	4.89032e-15	0.0529145	0.0396071	30.1103	OID30774	no_MHC	UKB
182426	rs9671457	14	95016836	SERPINA4	ENSG00000100665	bipolar_noukb	C	3430	rs17752932	unconditioned	5.63169e-12	0.931796	3.28464e-13	0.0543324	0.0138719	25.9026	OID30774	no_MHC	UKB
182427	rs9671457	14	95016836	SERPINA4	ENSG00000100665	bipolar_noukb	C	3431	rs2069964	unconditioned	6.52765e-48	0.937538	3.81151e-49	0.0547354	0.00772616	108.648	OID30774	no_MHC	UKB
182428	rs9671457	14	95016836	SERPINA4	ENSG00000100665	bipolar_noukb	C	3432	rs2069972	unconditioned	0.00242916	0.934336	0.000141701	0.0544943	0.00859845	6.02021	OID30774	no_MHC	UKB
182429	rs9671457	14	95016836	SERPINA4	ENSG00000100665	bipolar_noukb	C	3454	rs2093235	unconditioned	1.64175e-08	0.936502	9.61061e-10	0.0548131	0.00868484	17.9249	OID30774	no_MHC	UKB
182430	rs9671457	14	95016836	SERPINA4	ENSG00000100665	bipolar_noukb	C	3435	rs2402478	unconditioned	1.00893e-64	0.937448	5.89337e-66	0.0547506	0.00780167	147.357	OID30774	no_MHC	UKB
182431	rs9671457	14	95016836	SERPINA4	ENSG00000100665	bipolar_noukb	C	3456	rs5511	unconditioned	1.83645e-190	0.893939	1.09136e-191	0.053072	0.0529893	436.883	OID30774	no_MHC	UKB
182432	rs9671457	14	95016836	SERPINA4	ENSG00000100665	bipolar_noukb	C	3430	rs56228644	unconditioned	3.10777e-08	0.921326	1.81289e-09	0.0537198	0.024954	17.2868	OID30774	no_MHC	UKB
182433	rs9671457	14	95016836	SERPINA4	ENSG00000100665	bipolar_noukb	C	3430	rs56784229	unconditioned	2.11914e-17	0.920702	1.23624e-18	0.0536855	0.025613	38.3929	OID30774	no_MHC	UKB
182434	rs9671457	14	95016836	SERPINA4	ENSG00000100665	bipolar_noukb	C	3430	rs61978272	unconditioned	3.36228e-16	0.88685	1.96286e-17	0.0517117	0.061438	35.6287	OID30774	no_MHC	UKB
182435	rs9671457	14	95016836	SERPINA4	ENSG00000100665	bipolar_noukb	C	3430	rs7142628	unconditioned	3.48642e-10	0.937852	2.03319e-11	0.0546856	0.00746213	21.777	OID30774	no_MHC	UKB
182436	rs9671457	14	95016836	SERPINA4	ENSG00000100665	bipolar_noukb	C	3430	rs71431651	unconditioned	2.48569e-17	0.93002	1.44981e-18	0.0542289	0.0157509	38.2334	OID30774	no_MHC	UKB
182437	rs9671457	14	95016836	SERPINA4	ENSG00000100665	bipolar_noukb	C	3434	rs7147195	unconditioned	0.00358844	0.927781	0.000209474	0.0541447	0.0142767	5.63004	OID30774	no_MHC	UKB
182438	rs9671457	14	95016836	SERPINA4	ENSG00000100665	bipolar_noukb	C	3447	rs7149598	unconditioned	9.6766e-22	0.921678	5.6784e-23	0.0540614	0.0242606	48.3872	OID30774	no_MHC	UKB
182439	rs9671457	14	95016836	SERPINA4	ENSG00000100665	bipolar_noukb	C	3431	rs72696821	unconditioned	9.47837e-06	0.935416	5.52923e-07	0.0545578	0.0100159	11.5665	OID30774	no_MHC	UKB
182440	rs9671457	14	95016836	SERPINA4	ENSG00000100665	bipolar_noukb	C	3430	rs76915279	unconditioned	0.0107651	0.91828	0.000627904	0.0535444	0.0167828	4.53145	OID30774	no_MHC	UKB
182441	rs9671457	14	95016836	SERPINA4	ENSG00000100665	depression_Als_noukb_included	C	3793	unconditioned	unconditioned	0	0.969725	0	0.0277413	0.0025334	2311.52	OID30774	no_MHC	UKB
182442	rs9671457	14	95016836	SERPINA4	ENSG00000100665	depression_Als_noukb_included	C	3375	rs112748954	unconditioned	2.7409e-21	0.973434	6.13979e-23	0.0218008	0.0047651	47.346	OID30774	no_MHC	UKB
182443	rs9671457	14	95016836	SERPINA4	ENSG00000100665	depression_Als_noukb_included	C	3375	rs112855958	unconditioned	0.00352271	0.949993	7.89689e-05	0.0212709	0.025134	5.64852	OID30774	no_MHC	UKB
182444	rs9671457	14	95016836	SERPINA4	ENSG00000100665	depression_Als_noukb_included	C	3378	rs11622033	unconditioned	1.37844e-09	0.975563	3.09044e-11	0.0218694	0.00256764	20.4023	OID30774	no_MHC	UKB
182445	rs9671457	14	95016836	SERPINA4	ENSG00000100665	depression_Als_noukb_included	C	3391	rs11623980	unconditioned	1.48951e-12	0.975112	3.3438e-14	0.0218873	0.00300105	27.2326	OID30774	no_MHC	UKB
182446	rs9671457	14	95016836	SERPINA4	ENSG00000100665	depression_Als_noukb_included	C	3392	rs138649947	unconditioned	0.000203502	0.963001	4.56909e-06	0.0216063	0.0151846	8.49983	OID30774	no_MHC	UKB
182447	rs9671457	14	95016836	SERPINA4	ENSG00000100665	depression_Als_noukb_included	C	3375	rs148288623	unconditioned	8.95937e-14	0.970125	2.00727e-15	0.0217267	0.0081488	30.0435	OID30774	no_MHC	UKB
182448	rs9671457	14	95016836	SERPINA4	ENSG00000100665	depression_Als_noukb_included	C	3375	rs17752932	unconditioned	5.89502e-12	0.975385	1.3204e-13	0.0218445	0.00277024	25.8569	OID30774	no_MHC	UKB
182449	rs9671457	14	95016836	SERPINA4	ENSG00000100665	depression_Als_noukb_included	C	3376	rs2069964	unconditioned	6.60364e-48	0.948445	1.48174e-49	0.0212512	0.0303038	108.636	OID30774	no_MHC	UKB
182450	rs9671457	14	95016836	SERPINA4	ENSG00000100665	depression_Als_noukb_included	C	3377	rs2069972	unconditioned	0.00252424	0.971103	5.655e-05	0.0217508	0.00456517	5.98181	OID30774	no_MHC	UKB
182451	rs9671457	14	95016836	SERPINA4	ENSG00000100665	depression_Als_noukb_included	C	3397	rs2093235	unconditioned	1.87775e-08	0.975962	4.21475e-10	0.0219041	0.00213342	17.7906	OID30774	no_MHC	UKB
182452	rs9671457	14	95016836	SERPINA4	ENSG00000100665	depression_Als_noukb_included	C	3380	rs2402478	unconditioned	1.04636e-64	0.972205	2.347e-66	0.0218006	0.00599463	147.32	OID30774	no_MHC	UKB
182453	rs9671457	14	95016836	SERPINA4	ENSG00000100665	depression_Als_noukb_included	C	3400	rs5511	unconditioned	2.00452e-190	0.975622	4.50365e-192	0.0219173	0.0024603	436.796	OID30774	no_MHC	UKB
182454	rs9671457	14	95016836	SERPINA4	ENSG00000100665	depression_Als_noukb_included	C	3375	rs56228644	unconditioned	3.29116e-08	0.972757	7.37264e-10	0.0217856	0.00545772	17.2294	OID30774	no_MHC	UKB
182455	rs9671457	14	95016836	SERPINA4	ENSG00000100665	depression_Als_noukb_included	C	3375	rs56784229	unconditioned	2.07671e-17	0.902217	4.6688e-19	0.0202058	0.0775776	38.4132	OID30774	no_MHC	UKB
182456	rs9671457	14	95016836	SERPINA4	ENSG00000100665	depression_Als_noukb_included	C	3375	rs61978272	unconditioned	3.69811e-16	0.975448	8.28323e-18	0.0218459	0.00270595	35.5335	OID30774	no_MHC	UKB
182457	rs9671457	14	95016836	SERPINA4	ENSG00000100665	depression_Als_noukb_included	C	3375	rs7142628	unconditioned	3.62767e-10	0.97587	8.12529e-12	0.0218553	0.00227428	21.7373	OID30774	no_MHC	UKB
182458	rs9671457	14	95016836	SERPINA4	ENSG00000100665	depression_Als_noukb_included	C	3375	rs71431651	unconditioned	2.58779e-17	0.968206	5.79824e-19	0.0216837	0.0101099	38.1931	OID30774	no_MHC	UKB
182459	rs9671457	14	95016836	SERPINA4	ENSG00000100665	depression_Als_noukb_included	C	3379	rs7147195	unconditioned	0.00368788	0.954035	8.28596e-05	0.0214146	0.0207801	5.6027	OID30774	no_MHC	UKB
182460	rs9671457	14	95016836	SERPINA4	ENSG00000100665	depression_Als_noukb_included	C	3392	rs7149598	unconditioned	1.02336e-21	0.97474	2.29767e-23	0.0218816	0.00337835	48.3312	OID30774	no_MHC	UKB
182461	rs9671457	14	95016836	SERPINA4	ENSG00000100665	depression_Als_noukb_included	C	3376	rs72696821	unconditioned	9.81684e-06	0.968838	2.20188e-07	0.0217212	0.00943034	11.5314	OID30774	no_MHC	UKB
182462	rs9671457	14	95016836	SERPINA4	ENSG00000100665	depression_Als_noukb_included	C	3375	rs76915279	unconditioned	0.011207	0.957012	0.000251099	0.0214322	0.0100981	4.49121	OID30774	no_MHC	UKB
182463	rs9671457	14	95016836	SERPINA4	ENSG00000100665	depression_Als_ukb_included	C	3856	unconditioned	unconditioned	0	0.975203	0	0.0229417	0.00185549	2311.51	OID30774	no_MHC	UKB
182464	rs9671457	14	95016836	SERPINA4	ENSG00000100665	depression_Als_ukb_included	C	3380	rs112748954	unconditioned	2.75457e-21	0.978189	4.92817e-23	0.0174963	0.00431501	47.341	OID30774	no_MHC	UKB
182465	rs9671457	14	95016836	SERPINA4	ENSG00000100665	depression_Als_ukb_included	C	3380	rs112855958	unconditioned	0.00355758	0.958382	6.37106e-05	0.0171422	0.0208546	5.63868	OID30774	no_MHC	UKB
182466	rs9671457	14	95016836	SERPINA4	ENSG00000100665	depression_Als_ukb_included	C	3383	rs11622033	unconditioned	1.38369e-09	0.979393	2.4781e-11	0.0175372	0.00306975	20.3985	OID30774	no_MHC	UKB
182467	rs9671457	14	95016836	SERPINA4	ENSG00000100665	depression_Als_ukb_included	C	3395	rs11623980	unconditioned	1.59195e-12	0.980203	2.8533e-14	0.0175663	0.00223076	27.1661	OID30774	no_MHC	UKB
182468	rs9671457	14	95016836	SERPINA4	ENSG00000100665	depression_Als_ukb_included	C	3397	rs138649947	unconditioned	0.000206153	0.975426	3.69521e-06	0.0174773	0.00688695	8.48689	OID30774	no_MHC	UKB
182469	rs9671457	14	95016836	SERPINA4	ENSG00000100665	depression_Als_ukb_included	C	3380	rs148288623	unconditioned	9.02749e-14	0.97734	1.61518e-15	0.0174811	0.00517912	30.0359	OID30774	no_MHC	UKB
182470	rs9671457	14	95016836	SERPINA4	ENSG00000100665	depression_Als_ukb_included	C	3380	rs17752932	unconditioned	5.92035e-12	0.979694	1.05911e-13	0.0175233	0.00278245	25.8526	OID30774	no_MHC	UKB
182471	rs9671457	14	95016836	SERPINA4	ENSG00000100665	depression_Als_ukb_included	C	3381	rs2069964	unconditioned	6.6275e-48	0.951824	1.18797e-49	0.0170302	0.0311455	108.633	OID30774	no_MHC	UKB
182472	rs9671457	14	95016836	SERPINA4	ENSG00000100665	depression_Als_ukb_included	C	3382	rs2069972	unconditioned	0.00253641	0.97556	4.53804e-05	0.0174499	0.00440842	5.97701	OID30774	no_MHC	UKB
182473	rs9671457	14	95016836	SERPINA4	ENSG00000100665	depression_Als_ukb_included	C	3404	rs2093235	unconditioned	1.71857e-08	0.980473	3.08263e-10	0.017585	0.0019423	17.8792	OID30774	no_MHC	UKB
182474	rs9671457	14	95016836	SERPINA4	ENSG00000100665	depression_Als_ukb_included	C	3385	rs2402478	unconditioned	1.05366e-64	0.978839	1.88681e-66	0.0175246	0.00363691	147.313	OID30774	no_MHC	UKB
182475	rs9671457	14	95016836	SERPINA4	ENSG00000100665	depression_Als_ukb_included	C	3402	rs5511	unconditioned	2.01931e-190	0.980546	3.62119e-192	0.017582	0.00187212	436.788	OID30774	no_MHC	UKB
182476	rs9671457	14	95016836	SERPINA4	ENSG00000100665	depression_Als_ukb_included	C	3380	rs56228644	unconditioned	3.29557e-08	0.976963	5.89645e-10	0.0174743	0.00556241	17.2281	OID30774	no_MHC	UKB
182477	rs9671457	14	95016836	SERPINA4	ENSG00000100665	depression_Als_ukb_included	C	3380	rs56784229	unconditioned	2.24087e-17	0.97322	4.01027e-19	0.0174074	0.00937278	38.3371	OID30774	no_MHC	UKB
182478	rs9671457	14	95016836	SERPINA4	ENSG00000100665	depression_Als_ukb_included	C	3380	rs61978272	unconditioned	3.71474e-16	0.979933	6.64531e-18	0.0175275	0.00253956	35.5291	OID30774	no_MHC	UKB
182479	rs9671457	14	95016836	SERPINA4	ENSG00000100665	depression_Als_ukb_included	C	3380	rs7142628	unconditioned	3.64399e-10	0.980382	6.51857e-12	0.0175355	0.00208205	21.7328	OID30774	no_MHC	UKB
182480	rs9671457	14	95016836	SERPINA4	ENSG00000100665	depression_Als_ukb_included	C	3380	rs71431651	unconditioned	2.61241e-17	0.977345	4.67405e-19	0.0174812	0.00517357	38.1837	OID30774	no_MHC	UKB
182481	rs9671457	14	95016836	SERPINA4	ENSG00000100665	depression_Als_ukb_included	C	3384	rs7147195	unconditioned	0.00375692	0.971332	6.73153e-05	0.0173966	0.00744687	5.58416	OID30774	no_MHC	UKB
182482	rs9671457	14	95016836	SERPINA4	ENSG00000100665	depression_Als_ukb_included	C	3397	rs7149598	unconditioned	1.02827e-21	0.979435	1.84427e-23	0.0175639	0.00300139	48.3264	OID30774	no_MHC	UKB
182483	rs9671457	14	95016836	SERPINA4	ENSG00000100665	depression_Als_ukb_included	C	3381	rs72696821	unconditioned	9.88407e-06	0.975575	1.76999e-07	0.0174632	0.00695222	11.5246	OID30774	no_MHC	UKB
182484	rs9671457	14	95016836	SERPINA4	ENSG00000100665	depression_Als_ukb_included	C	3380	rs76915279	unconditioned	0.0111622	0.951623	0.000199899	0.0170221	0.0199928	4.49522	OID30774	no_MHC	UKB
182485	rs9671457	14	95016836	SERPINA4	ENSG00000100665	schizophrenia	C	3956	unconditioned	unconditioned	0	0.926544	0	0.0627746	0.010681	2311.57	OID30774	no_MHC	UKB
182486	rs9671457	14	95016836	SERPINA4	ENSG00000100665	schizophrenia	C	3439	rs112748954	unconditioned	2.21111e-21	0.785291	1.09029e-22	0.0385461	0.176163	47.5608	OID30774	no_MHC	UKB
182487	rs9671457	14	95016836	SERPINA4	ENSG00000100665	schizophrenia	C	3439	rs112855958	unconditioned	0.0034574	0.932386	0.000169776	0.0457666	0.0182202	5.66724	OID30774	no_MHC	UKB
182488	rs9671457	14	95016836	SERPINA4	ENSG00000100665	schizophrenia	C	3442	rs11622033	unconditioned	1.33429e-09	0.9443	6.55852e-11	0.0464063	0.00929416	20.4349	OID30774	no_MHC	UKB
182489	rs9671457	14	95016836	SERPINA4	ENSG00000100665	schizophrenia	C	3455	rs11623980	unconditioned	1.44706e-12	0.947307	7.11878e-14	0.0465964	0.00609701	27.2615	OID30774	no_MHC	UKB
182490	rs9671457	14	95016836	SERPINA4	ENSG00000100665	schizophrenia	C	3457	rs138649947	unconditioned	0.000198199	0.937926	9.84099e-06	0.0465547	0.0153113	8.52624	OID30774	no_MHC	UKB
182491	rs9671457	14	95016836	SERPINA4	ENSG00000100665	schizophrenia	C	3439	rs148288623	unconditioned	8.62529e-14	0.933974	4.2356e-15	0.0458443	0.0201813	30.0815	OID30774	no_MHC	UKB
182492	rs9671457	14	95016836	SERPINA4	ENSG00000100665	schizophrenia	C	3439	rs17752932	unconditioned	5.7266e-12	0.9475	2.81127e-13	0.0465082	0.00599152	25.8859	OID30774	no_MHC	UKB
182493	rs9671457	14	95016836	SERPINA4	ENSG00000100665	schizophrenia	C	3440	rs2069964	unconditioned	6.59029e-48	0.946535	3.23572e-49	0.0464662	0.00699854	108.638	OID30774	no_MHC	UKB
182494	rs9671457	14	95016836	SERPINA4	ENSG00000100665	schizophrenia	C	3441	rs2069972	unconditioned	0.00244478	0.940526	0.000120038	0.0461686	0.0107409	6.0138	OID30774	no_MHC	UKB
182495	rs9671457	14	95016836	SERPINA4	ENSG00000100665	schizophrenia	C	3463	rs2093235	unconditioned	1.65783e-08	0.945679	8.17184e-10	0.046607	0.00771415	17.9152	OID30774	no_MHC	UKB
182496	rs9671457	14	95016836	SERPINA4	ENSG00000100665	schizophrenia	C	3444	rs2402478	unconditioned	1.01847e-64	0.946309	5.00432e-66	0.0464905	0.00720088	147.347	OID30774	no_MHC	UKB
182497	rs9671457	14	95016836	SERPINA4	ENSG00000100665	schizophrenia	C	3465	rs5511	unconditioned	1.93521e-190	0.942007	9.64308e-192	0.0469287	0.0110646	436.831	OID30774	no_MHC	UKB
182498	rs9671457	14	95016836	SERPINA4	ENSG00000100665	schizophrenia	C	3439	rs56228644	unconditioned	3.12618e-08	0.926786	1.53543e-09	0.0454915	0.0277224	17.2809	OID30774	no_MHC	UKB
182499	rs9671457	14	95016836	SERPINA4	ENSG00000100665	schizophrenia	C	3439	rs56784229	unconditioned	2.15269e-17	0.935275	1.05708e-18	0.0459081	0.0188174	38.3772	OID30774	no_MHC	UKB
182500	rs9671457	14	95016836	SERPINA4	ENSG00000100665	schizophrenia	C	3439	rs61978272	unconditioned	3.55227e-16	0.936964	1.74429e-17	0.0459911	0.0170446	35.5738	OID30774	no_MHC	UKB
182501	rs9671457	14	95016836	SERPINA4	ENSG00000100665	schizophrenia	C	3439	rs7142628	unconditioned	3.52664e-10	0.948673	1.73124e-11	0.0465658	0.00476073	21.7655	OID30774	no_MHC	UKB
182502	rs9671457	14	95016836	SERPINA4	ENSG00000100665	schizophrenia	C	3439	rs71431651	unconditioned	2.52163e-17	0.943464	1.23802e-18	0.0463101	0.0102259	38.219	OID30774	no_MHC	UKB
182503	rs9671457	14	95016836	SERPINA4	ENSG00000100665	schizophrenia	C	3443	rs7147195	unconditioned	0.00358887	0.92843	0.000176597	0.045663	0.0221411	5.62992	OID30774	no_MHC	UKB
182504	rs9671457	14	95016836	SERPINA4	ENSG00000100665	schizophrenia	C	3456	rs7149598	unconditioned	9.29931e-22	0.885742	4.70978e-23	0.0447904	0.0694672	48.4269	OID30774	no_MHC	UKB
182505	rs9671457	14	95016836	SERPINA4	ENSG00000100665	schizophrenia	C	3440	rs72696821	unconditioned	9.56821e-06	0.944285	4.69841e-07	0.0463592	0.00934589	11.5571	OID30774	no_MHC	UKB
182506	rs9671457	14	95016836	SERPINA4	ENSG00000100665	schizophrenia	C	3439	rs76915279	unconditioned	0.0106851	0.912595	0.000524864	0.0447964	0.0313985	4.53891	OID30774	no_MHC	UKB
182507	rs1130267	14	95063107	SERPINA5	ENSG00000188488	anxiety_pgc_2026	C	3768	unconditioned	unconditioned	4.17608e-146	0.77685	1.17763e-146	0.219064	0.00408587	334.748	OID30763	no_MHC	UKB
182508	rs1130267	14	95063107	SERPINA5	ENSG00000188488	anxiety_pgc_2026	C	3389	rs1130267	unconditioned	5.62668e-127	0.797523	1.39896e-127	0.198283	0.0041946	290.701	OID30763	no_MHC	UKB
182509	rs1130267	14	95063107	SERPINA5	ENSG00000188488	anxiety_pgc_2026	C	3416	rs17091116	unconditioned	1.0171e-106	0.799166	2.52949e-107	0.198747	0.00208618	244.057	OID30763	no_MHC	UKB
182510	rs1130267	14	95063107	SERPINA5	ENSG00000188488	anxiety_pgc_2026	C	3389	rs17753207	unconditioned	2.89078e-11	0.797353	7.18731e-12	0.198241	0.00440675	24.2669	OID30763	no_MHC	UKB
182511	rs1130267	14	95063107	SERPINA5	ENSG00000188488	anxiety_pgc_2026	C	3389	rs6111	unconditioned	1.13831e-25	0.798143	2.83015e-26	0.198437	0.00341988	57.4351	OID30763	no_MHC	UKB
182512	rs1130267	14	95063107	SERPINA5	ENSG00000188488	bipolar	C	3924	unconditioned	unconditioned	4.9792e-146	0.926309	3.58424e-147	0.0666728	0.00701857	334.572	OID30763	no_MHC	UKB
182513	rs1130267	14	95063107	SERPINA5	ENSG00000188488	bipolar	C	3503	rs1130267	unconditioned	6.61584e-127	0.937905	3.87933e-128	0.0549888	0.00710643	290.539	OID30763	no_MHC	UKB
182514	rs1130267	14	95063107	SERPINA5	ENSG00000188488	bipolar	C	3530	rs17091116	unconditioned	1.16698e-106	0.917056	6.94243e-108	0.0545277	0.0284165	243.92	OID30763	no_MHC	UKB
182515	rs1130267	14	95063107	SERPINA5	ENSG00000188488	bipolar	C	3503	rs17753207	unconditioned	3.09121e-11	0.852557	1.81589e-12	0.0499849	0.0974586	24.1999	OID30763	no_MHC	UKB
182516	rs1130267	14	95063107	SERPINA5	ENSG00000188488	bipolar	C	3503	rs6111	unconditioned	1.33513e-25	0.936153	7.82904e-27	0.0548861	0.00896075	57.2756	OID30763	no_MHC	UKB
182517	rs1130267	14	95063107	SERPINA5	ENSG00000188488	bipolar_noukb	C	3911	unconditioned	unconditioned	4.97273e-146	0.925116	3.61557e-147	0.0672556	0.00762881	334.573	OID30763	no_MHC	UKB
182518	rs1130267	14	95063107	SERPINA5	ENSG00000188488	bipolar_noukb	C	3490	rs1130267	unconditioned	6.60957e-127	0.937009	3.89879e-128	0.0552637	0.00772689	290.54	OID30763	no_MHC	UKB
182519	rs1130267	14	95063107	SERPINA5	ENSG00000188488	bipolar_noukb	C	3517	rs17091116	unconditioned	1.17053e-106	0.919839	6.99285e-108	0.0549269	0.0252345	243.917	OID30763	no_MHC	UKB
182520	rs1130267	14	95063107	SERPINA5	ENSG00000188488	bipolar_noukb	C	3490	rs17753207	unconditioned	3.08584e-11	0.851078	1.82357e-12	0.0501956	0.0987259	24.2016	OID30763	no_MHC	UKB
182521	rs1130267	14	95063107	SERPINA5	ENSG00000188488	bipolar_noukb	C	3490	rs6111	unconditioned	1.3336e-25	0.93508	7.86679e-27	0.05515	0.00977006	57.2767	OID30763	no_MHC	UKB
182522	rs1130267	14	95063107	SERPINA5	ENSG00000188488	depression_Als_noukb_included	C	3769	unconditioned	unconditioned	5.20255e-146	0.96777	1.55261e-147	0.0288781	0.00335192	334.528	OID30763	no_MHC	UKB
182523	rs1130267	14	95063107	SERPINA5	ENSG00000188488	depression_Als_noukb_included	C	3432	rs1130267	unconditioned	6.86673e-127	0.973452	1.63512e-128	0.0231767	0.0033716	290.502	OID30763	no_MHC	UKB
182524	rs1130267	14	95063107	SERPINA5	ENSG00000188488	depression_Als_noukb_included	C	3459	rs17091116	unconditioned	1.22451e-106	0.962247	2.9673e-108	0.0233033	0.0144495	243.871	OID30763	no_MHC	UKB
182525	rs1130267	14	95063107	SERPINA5	ENSG00000188488	depression_Als_noukb_included	C	3432	rs17753207	unconditioned	3.51882e-11	0.970501	8.38019e-13	0.0231064	0.00639278	24.0703	OID30763	no_MHC	UKB
182526	rs1130267	14	95063107	SERPINA5	ENSG00000188488	depression_Als_noukb_included	C	3432	rs6111	unconditioned	1.38797e-25	0.973201	3.30509e-27	0.0231707	0.00362822	57.2368	OID30763	no_MHC	UKB
182527	rs1130267	14	95063107	SERPINA5	ENSG00000188488	depression_Als_ukb_included	C	3835	unconditioned	unconditioned	5.1454e-146	0.95693	2.23034e-147	0.0414778	0.00159258	334.539	OID30763	no_MHC	UKB
182528	rs1130267	14	95063107	SERPINA5	ENSG00000188488	depression_Als_ukb_included	C	3435	rs1130267	unconditioned	6.84185e-127	0.969831	2.01454e-128	0.0285545	0.00161405	290.505	OID30763	no_MHC	UKB
182529	rs1130267	14	95063107	SERPINA5	ENSG00000188488	depression_Als_ukb_included	C	3462	rs17091116	unconditioned	1.22976e-106	0.966314	3.63892e-108	0.0285885	0.00509784	243.867	OID30763	no_MHC	UKB
182530	rs1130267	14	95063107	SERPINA5	ENSG00000188488	depression_Als_ukb_included	C	3435	rs17753207	unconditioned	3.50535e-11	0.966833	1.03224e-12	0.0284662	0.00470034	24.0741	OID30763	no_MHC	UKB
182531	rs1130267	14	95063107	SERPINA5	ENSG00000188488	depression_Als_ukb_included	C	3435	rs6111	unconditioned	1.38184e-25	0.968899	4.06886e-27	0.028527	0.00257393	57.2412	OID30763	no_MHC	UKB
182532	rs1130267	14	95063107	SERPINA5	ENSG00000188488	schizophrenia	C	3933	unconditioned	unconditioned	5.01752e-146	0.933443	3.33915e-147	0.0621159	0.00444099	334.564	OID30763	no_MHC	UKB
182533	rs1130267	14	95063107	SERPINA5	ENSG00000188488	schizophrenia	C	3497	rs1130267	unconditioned	6.68214e-127	0.947298	3.39996e-128	0.0481953	0.0045069	290.529	OID30763	no_MHC	UKB
182534	rs1130267	14	95063107	SERPINA5	ENSG00000188488	schizophrenia	C	3524	rs17091116	unconditioned	1.20543e-106	0.947266	6.14855e-108	0.0483129	0.00442138	243.887	OID30763	no_MHC	UKB
182535	rs1130267	14	95063107	SERPINA5	ENSG00000188488	schizophrenia	C	3497	rs17753207	unconditioned	3.4222e-11	0.943847	1.7414e-12	0.0480198	0.00813301	24.0982	OID30763	no_MHC	UKB
182536	rs1130267	14	95063107	SERPINA5	ENSG00000188488	schizophrenia	C	3497	rs6111	unconditioned	1.13158e-25	0.793435	5.78082e-27	0.0403673	0.166198	57.441	OID30763	no_MHC	UKB
182537	rs4934	14	95080803	SERPINA5	ENSG00000188488	anxiety_pgc_2026	C	3706	unconditioned	unconditioned	4.17488e-146	0.776584	1.17914e-146	0.219332	0.00408447	334.748	OID30763	no_MHC	UKB
182538	rs4934	14	95080803	SERPINA5	ENSG00000188488	anxiety_pgc_2026	C	3334	rs1130267	unconditioned	5.62385e-127	0.797162	1.40144e-127	0.198645	0.0041927	290.701	OID30763	no_MHC	UKB
182539	rs4934	14	95080803	SERPINA5	ENSG00000188488	anxiety_pgc_2026	C	3361	rs17091116	unconditioned	1.01662e-106	0.798805	2.53406e-107	0.19911	0.00208524	244.058	OID30763	no_MHC	UKB
182540	rs4934	14	95080803	SERPINA5	ENSG00000188488	anxiety_pgc_2026	C	3334	rs17753207	unconditioned	2.88933e-11	0.796993	7.20007e-12	0.198603	0.00440476	24.2674	OID30763	no_MHC	UKB
182541	rs4934	14	95080803	SERPINA5	ENSG00000188488	anxiety_pgc_2026	C	3334	rs6111	unconditioned	1.13781e-25	0.797782	2.83536e-26	0.198799	0.00341833	57.4355	OID30763	no_MHC	UKB
182542	rs4934	14	95080803	SERPINA5	ENSG00000188488	bipolar	C	3859	unconditioned	unconditioned	4.98621e-146	0.927574	3.51584e-147	0.0653975	0.00702816	334.571	OID30763	no_MHC	UKB
182543	rs4934	14	95080803	SERPINA5	ENSG00000188488	bipolar	C	3443	rs1130267	unconditioned	6.62421e-127	0.939144	3.79103e-128	0.05374	0.00711582	290.538	OID30763	no_MHC	UKB
182544	rs4934	14	95080803	SERPINA5	ENSG00000188488	bipolar	C	3470	rs17091116	unconditioned	1.16847e-106	0.918241	6.78686e-108	0.0533062	0.0284532	243.918	OID30763	no_MHC	UKB
182545	rs4934	14	95080803	SERPINA5	ENSG00000188488	bipolar	C	3443	rs17753207	unconditioned	3.09478e-11	0.85358	1.77444e-12	0.0488439	0.0975756	24.1987	OID30763	no_MHC	UKB
182546	rs4934	14	95080803	SERPINA5	ENSG00000188488	bipolar	C	3443	rs6111	unconditioned	1.33691e-25	0.937388	7.65137e-27	0.0536395	0.00897257	57.2743	OID30763	no_MHC	UKB
182547	rs4934	14	95080803	SERPINA5	ENSG00000188488	bipolar_noukb	C	3846	unconditioned	unconditioned	4.97904e-146	0.926251	3.55418e-147	0.0661107	0.00763818	334.572	OID30763	no_MHC	UKB
182548	rs4934	14	95080803	SERPINA5	ENSG00000188488	bipolar_noukb	C	3430	rs1130267	unconditioned	6.61699e-127	0.938114	3.81999e-128	0.0541496	0.007736	290.539	OID30763	no_MHC	UKB
182549	rs4934	14	95080803	SERPINA5	ENSG00000188488	bipolar_noukb	C	3457	rs17091116	unconditioned	1.17186e-106	0.920904	6.8535e-108	0.0538328	0.0252637	243.915	OID30763	no_MHC	UKB
182550	rs4934	14	95080803	SERPINA5	ENSG00000188488	bipolar_noukb	C	3430	rs17753207	unconditioned	3.089e-11	0.85199	1.78661e-12	0.0491784	0.0988317	24.2006	OID30763	no_MHC	UKB
182551	rs4934	14	95080803	SERPINA5	ENSG00000188488	bipolar_noukb	C	3430	rs6111	unconditioned	1.33518e-25	0.93618	7.70832e-27	0.054038	0.00978156	57.2756	OID30763	no_MHC	UKB
182552	rs4934	14	95080803	SERPINA5	ENSG00000188488	depression_Als_noukb_included	C	3714	unconditioned	unconditioned	5.2023e-146	0.96768	1.55754e-147	0.0289684	0.00335161	334.528	OID30763	no_MHC	UKB
182553	rs4934	14	95080803	SERPINA5	ENSG00000188488	depression_Als_noukb_included	C	3382	rs1130267	unconditioned	6.86495e-127	0.973254	1.64904e-128	0.0233753	0.00337092	290.502	OID30763	no_MHC	UKB
182554	rs4934	14	95080803	SERPINA5	ENSG00000188488	depression_Als_noukb_included	C	3409	rs17091116	unconditioned	1.22424e-106	0.962054	2.99222e-108	0.0234996	0.0144466	243.872	OID30763	no_MHC	UKB
182555	rs4934	14	95080803	SERPINA5	ENSG00000188488	depression_Als_noukb_included	C	3382	rs17753207	unconditioned	3.51794e-11	0.970304	8.45158e-13	0.0233044	0.00639149	24.0706	OID30763	no_MHC	UKB
182556	rs4934	14	95080803	SERPINA5	ENSG00000188488	depression_Als_noukb_included	C	3382	rs6111	unconditioned	1.3877e-25	0.973003	3.33345e-27	0.0233692	0.00362748	57.237	OID30763	no_MHC	UKB
182557	rs4934	14	95080803	SERPINA5	ENSG00000188488	depression_Als_ukb_included	C	3778	unconditioned	unconditioned	5.13934e-146	0.955766	2.29313e-147	0.0426438	0.00159064	334.54	OID30763	no_MHC	UKB
182558	rs4934	14	95080803	SERPINA5	ENSG00000188488	depression_Als_ukb_included	C	3381	rs1130267	unconditioned	6.83289e-127	0.968618	2.10018e-128	0.0297702	0.00161203	290.507	OID30763	no_MHC	UKB
182559	rs4934	14	95080803	SERPINA5	ENSG00000188488	depression_Als_ukb_included	C	3408	rs17091116	unconditioned	1.22821e-106	0.965109	3.793e-108	0.0297998	0.00509148	243.868	OID30763	no_MHC	UKB
182560	rs4934	14	95080803	SERPINA5	ENSG00000188488	depression_Als_ukb_included	C	3381	rs17753207	unconditioned	3.50082e-11	0.965627	1.07614e-12	0.0296783	0.00469447	24.0754	OID30763	no_MHC	UKB
182561	rs4934	14	95080803	SERPINA5	ENSG00000188488	depression_Als_ukb_included	C	3381	rs6111	unconditioned	1.38013e-25	0.967688	4.24215e-27	0.0297416	0.00257071	57.2425	OID30763	no_MHC	UKB
182562	rs4934	14	95080803	SERPINA5	ENSG00000188488	schizophrenia	C	3870	unconditioned	unconditioned	5.02029e-146	0.93392	3.31355e-147	0.0616371	0.00444326	334.564	OID30763	no_MHC	UKB
182563	rs4934	14	95080803	SERPINA5	ENSG00000188488	schizophrenia	C	3437	rs1130267	unconditioned	6.68566e-127	0.947851	3.3606e-128	0.04764	0.00450953	290.528	OID30763	no_MHC	UKB
182564	rs4934	14	95080803	SERPINA5	ENSG00000188488	schizophrenia	C	3464	rs17091116	unconditioned	1.20611e-106	0.947818	6.07778e-108	0.0477577	0.00442396	243.887	OID30763	no_MHC	UKB
182565	rs4934	14	95080803	SERPINA5	ENSG00000188488	schizophrenia	C	3437	rs17753207	unconditioned	3.42403e-11	0.944396	1.72125e-12	0.0474663	0.00813774	24.0976	OID30763	no_MHC	UKB
182566	rs4934	14	95080803	SERPINA5	ENSG00000188488	schizophrenia	C	3437	rs6111	unconditioned	1.13215e-25	0.793823	5.71403e-27	0.0398984	0.166279	57.4405	OID30763	no_MHC	UKB
182567	rs10149390	14	94612376	SERPINA6	ENSG00000170099	anxiety_pgc_2026	C	3354	unconditioned	unconditioned	7.35115e-210	0.90867	6.5341e-211	0.0807569	0.0105734	481.548	OID30743	no_MHC	UKB
182568	rs10149390	14	94612376	SERPINA6	ENSG00000170099	anxiety_pgc_2026	C	3059	rs12147754	unconditioned	0.486791	0.435352	0.0390821	0.0349485	0.0038264	0.719921	OID30743	no_MHC	UKB
182569	rs10149390	14	94612376	SERPINA6	ENSG00000170099	anxiety_pgc_2026	C	3065	rs143717136	unconditioned	8.05629e-06	0.916396	6.47333e-07	0.0736236	0.00997185	11.7291	OID30743	no_MHC	UKB
182570	rs10149390	14	94612376	SERPINA6	ENSG00000170099	anxiety_pgc_2026	C	3059	rs186598280	unconditioned	0.590533	0.331112	0.0474111	0.026579	0.00436482	0.526729	OID30743	no_MHC	UKB
182571	rs10149390	14	94612376	SERPINA6	ENSG00000170099	anxiety_pgc_2026	C	3060	rs2144835	unconditioned	2.36448e-17	0.918452	1.89853e-18	0.0737382	0.00780957	38.2834	OID30743	no_MHC	UKB
182572	rs10149390	14	94612376	SERPINA6	ENSG00000170099	anxiety_pgc_2026	C	3062	rs2749527	unconditioned	1.40697e-14	0.923163	1.13008e-15	0.0741461	0.00269088	31.8948	OID30743	no_MHC	UKB
182573	rs10149390	14	94612376	SERPINA6	ENSG00000170099	anxiety_pgc_2026	C	3060	rs56006914	unconditioned	0.0226304	0.895023	0.00181711	0.0718573	0.00867243	3.78846	OID30743	no_MHC	UKB
182574	rs10149390	14	94612376	SERPINA6	ENSG00000170099	anxiety_pgc_2026	C	3069	rs6575415	unconditioned	1.34496e-08	0.895589	1.09154e-09	0.0726522	0.0317587	18.1243	OID30743	no_MHC	UKB
182575	rs10149390	14	94612376	SERPINA6	ENSG00000170099	anxiety_pgc_2026	C	3064	rs75992299	unconditioned	1.68683e-09	0.919158	1.35493e-10	0.0738235	0.00701862	20.2004	OID30743	no_MHC	UKB
182576	rs10149390	14	94612376	SERPINA6	ENSG00000170099	anxiety_pgc_2026	C	3060	rs79247904	unconditioned	9.32941e-13	0.920146	7.49075e-14	0.0738742	0.00597946	27.7004	OID30743	no_MHC	UKB
182577	rs10149390	14	94612376	SERPINA6	ENSG00000170099	anxiety_pgc_2026	C	3059	rs8015929	unconditioned	0.409468	0.507311	0.0328742	0.04072	0.00962624	0.892896	OID30743	no_MHC	UKB
182578	rs10149390	14	94612376	SERPINA6	ENSG00000170099	bipolar	C	3498	unconditioned	unconditioned	7.29582e-210	0.901856	6.267e-211	0.0774474	0.0206966	481.556	OID30743	no_MHC	UKB
182579	rs10149390	14	94612376	SERPINA6	ENSG00000170099	bipolar	C	3163	rs12147754	unconditioned	0.485992	0.440238	0.0359795	0.032587	0.00520346	0.721562	OID30743	no_MHC	UKB
182580	rs10149390	14	94612376	SERPINA6	ENSG00000170099	bipolar	C	3169	rs143717136	unconditioned	8.0168e-06	0.912052	5.94578e-07	0.0676234	0.0203161	11.734	OID30743	no_MHC	UKB
182581	rs10149390	14	94612376	SERPINA6	ENSG00000170099	bipolar	C	3163	rs186598280	unconditioned	0.59057	0.333152	0.0437218	0.0246563	0.00789981	0.526666	OID30743	no_MHC	UKB
182582	rs10149390	14	94612376	SERPINA6	ENSG00000170099	bipolar	C	3164	rs2144835	unconditioned	2.38567e-17	0.926531	1.76631e-18	0.068594	0.00487501	38.2745	OID30743	no_MHC	UKB
182583	rs10149390	14	94612376	SERPINA6	ENSG00000170099	bipolar	C	3166	rs2749527	unconditioned	1.39894e-14	0.917744	1.03667e-15	0.0679943	0.0142613	31.9005	OID30743	no_MHC	UKB
182584	rs10149390	14	94612376	SERPINA6	ENSG00000170099	bipolar	C	3164	rs56006914	unconditioned	0.0223933	0.885697	0.00165833	0.0655654	0.0246863	3.79899	OID30743	no_MHC	UKB
182585	rs10149390	14	94612376	SERPINA6	ENSG00000170099	bipolar	C	3173	rs6575415	unconditioned	1.38846e-08	0.924387	1.02901e-09	0.0685011	0.00711217	18.0925	OID30743	no_MHC	UKB
182586	rs10149390	14	94612376	SERPINA6	ENSG00000170099	bipolar	C	3168	rs75992299	unconditioned	1.68697e-09	0.919203	1.2501e-10	0.0681031	0.0126939	20.2003	OID30743	no_MHC	UKB
182587	rs10149390	14	94612376	SERPINA6	ENSG00000170099	bipolar	C	3164	rs79247904	unconditioned	9.27045e-13	0.914472	6.86503e-14	0.0677014	0.0178263	27.7068	OID30743	no_MHC	UKB
182588	rs10149390	14	94612376	SERPINA6	ENSG00000170099	bipolar	C	3164	rs8015929	unconditioned	1.08344e-07	0.926649	8.02161e-09	0.0686027	0.00474811	16.038	OID30743	no_MHC	UKB
182589	rs10149390	14	94612376	SERPINA6	ENSG00000170099	bipolar_noukb	C	3482	unconditioned	unconditioned	7.30593e-210	0.903125	6.23112e-211	0.0770064	0.0198685	481.554	OID30743	no_MHC	UKB
182590	rs10149390	14	94612376	SERPINA6	ENSG00000170099	bipolar_noukb	C	3149	rs12147754	unconditioned	0.486568	0.440703	0.0353051	0.0319717	0.00545169	0.720378	OID30743	no_MHC	UKB
182591	rs10149390	14	94612376	SERPINA6	ENSG00000170099	bipolar_noukb	C	3155	rs143717136	unconditioned	8.01103e-06	0.911389	5.82449e-07	0.066241	0.0223617	11.7347	OID30743	no_MHC	UKB
182592	rs10149390	14	94612376	SERPINA6	ENSG00000170099	bipolar_noukb	C	3149	rs186598280	unconditioned	0.591321	0.33342	0.0429059	0.0241846	0.0081689	0.525397	OID30743	no_MHC	UKB
182593	rs10149390	14	94612376	SERPINA6	ENSG00000170099	bipolar_noukb	C	3150	rs2144835	unconditioned	2.38848e-17	0.927629	1.7332e-18	0.0673082	0.00506287	38.2733	OID30743	no_MHC	UKB
182594	rs10149390	14	94612376	SERPINA6	ENSG00000170099	bipolar_noukb	C	3152	rs2749527	unconditioned	1.40165e-14	0.919531	1.01798e-15	0.0667696	0.0136994	31.8985	OID30743	no_MHC	UKB
182595	rs10149390	14	94612376	SERPINA6	ENSG00000170099	bipolar_noukb	C	3150	rs56006914	unconditioned	0.0224724	0.888822	0.00163105	0.0644883	0.0225866	3.79547	OID30743	no_MHC	UKB
182596	rs10149390	14	94612376	SERPINA6	ENSG00000170099	bipolar_noukb	C	3159	rs6575415	unconditioned	1.38982e-08	0.9253	1.00961e-09	0.0672094	0.00749054	18.0915	OID30743	no_MHC	UKB
182597	rs10149390	14	94612376	SERPINA6	ENSG00000170099	bipolar_noukb	C	3154	rs75992299	unconditioned	1.68811e-09	0.919825	1.22612e-10	0.0667963	0.0133791	20.1997	OID30743	no_MHC	UKB
182598	rs10149390	14	94612376	SERPINA6	ENSG00000170099	bipolar_noukb	C	3150	rs79247904	unconditioned	9.30143e-13	0.917522	6.75069e-14	0.066575	0.0159033	27.7034	OID30743	no_MHC	UKB
182599	rs10149390	14	94612376	SERPINA6	ENSG00000170099	bipolar_noukb	C	3150	rs8015929	unconditioned	1.08487e-07	0.927874	7.87228e-09	0.067326	0.00479986	16.0366	OID30743	no_MHC	UKB
182600	rs10149390	14	94612376	SERPINA6	ENSG00000170099	depression_Als_noukb_included	C	3360	unconditioned	unconditioned	7.85151e-210	0.970507	2.19287e-211	0.0271031	0.00238938	481.482	OID30743	no_MHC	UKB
182601	rs10149390	14	94612376	SERPINA6	ENSG00000170099	depression_Als_noukb_included	C	3107	rs12147754	unconditioned	0.586161	0.389406	0.0137746	0.00914943	0.00150946	0.534161	OID30743	no_MHC	UKB
182602	rs10149390	14	94612376	SERPINA6	ENSG00000170099	depression_Als_noukb_included	C	3108	rs143717136	unconditioned	4.79173e-05	0.96137	1.12688e-06	0.0225927	0.015988	9.94603	OID30743	no_MHC	UKB
182603	rs10149390	14	94612376	SERPINA6	ENSG00000170099	depression_Als_noukb_included	C	3108	rs186598280	unconditioned	2.44527e-07	0.96645	5.74905e-09	0.0227113	0.0108387	15.2239	OID30743	no_MHC	UKB
182604	rs10149390	14	94612376	SERPINA6	ENSG00000170099	depression_Als_noukb_included	C	3108	rs2144835	unconditioned	2.50901e-17	0.97446	5.89679e-19	0.0228996	0.00264024	38.2241	OID30743	no_MHC	UKB
182605	rs10149390	14	94612376	SERPINA6	ENSG00000170099	depression_Als_noukb_included	C	3110	rs2749527	unconditioned	1.48527e-14	0.97441	3.49143e-16	0.0229028	0.0026872	31.8406	OID30743	no_MHC	UKB
182606	rs10149390	14	94612376	SERPINA6	ENSG00000170099	depression_Als_noukb_included	C	3108	rs56006914	unconditioned	0.0239356	0.945107	0.000562691	0.0222099	0.00818446	3.73239	OID30743	no_MHC	UKB
182607	rs10149390	14	94612376	SERPINA6	ENSG00000170099	depression_Als_noukb_included	C	3117	rs6575415	unconditioned	1.46217e-08	0.973495	3.44157e-10	0.0229099	0.00359531	18.0408	OID30743	no_MHC	UKB
182608	rs10149390	14	94612376	SERPINA6	ENSG00000170099	depression_Als_noukb_included	C	3112	rs75992299	unconditioned	1.78393e-09	0.972043	4.19681e-11	0.0228628	0.00509388	20.1444	OID30743	no_MHC	UKB
182609	rs10149390	14	94612376	SERPINA6	ENSG00000170099	depression_Als_noukb_included	C	3108	rs79247904	unconditioned	9.7093e-13	0.957738	2.28366e-14	0.0225066	0.0197558	27.6605	OID30743	no_MHC	UKB
182610	rs10149390	14	94612376	SERPINA6	ENSG00000170099	depression_Als_noukb_included	C	3108	rs8015929	unconditioned	1.13809e-07	0.973422	2.67492e-09	0.0228752	0.00370292	15.9887	OID30743	no_MHC	UKB
182611	rs10149390	14	94612376	SERPINA6	ENSG00000170099	depression_Als_ukb_included	C	3434	unconditioned	unconditioned	5.88586e-210	0.727521	2.1948e-210	0.271287	0.00119178	481.77	OID30743	no_MHC	UKB
182612	rs10149390	14	94612376	SERPINA6	ENSG00000170099	depression_Als_ukb_included	C	3113	rs12147754	unconditioned	0.383248	0.346699	0.140638	0.127224	0.00219092	0.959072	OID30743	no_MHC	UKB
182613	rs10149390	14	94612376	SERPINA6	ENSG00000170099	depression_Als_ukb_included	C	3119	rs143717136	unconditioned	6.39716e-06	0.727783	2.3478e-06	0.267095	0.00511321	11.9597	OID30743	no_MHC	UKB
182614	rs10149390	14	94612376	SERPINA6	ENSG00000170099	depression_Als_ukb_included	C	3114	rs186598280	unconditioned	1.83891e-07	0.726855	6.74831e-08	0.26673	0.00641493	15.5089	OID30743	no_MHC	UKB
182615	rs10149390	14	94612376	SERPINA6	ENSG00000170099	depression_Als_ukb_included	C	3114	rs2144835	unconditioned	1.88096e-17	0.730522	6.90247e-18	0.268075	0.00140339	38.5122	OID30743	no_MHC	UKB
182616	rs10149390	14	94612376	SERPINA6	ENSG00000170099	depression_Als_ukb_included	C	3116	rs2749527	unconditioned	1.11364e-14	0.730585	4.08669e-15	0.2681	0.00131466	32.1286	OID30743	no_MHC	UKB
182617	rs10149390	14	94612376	SERPINA6	ENSG00000170099	depression_Als_ukb_included	C	3114	rs56006914	unconditioned	0.0177697	0.702803	0.00652122	0.257904	0.0150029	4.03026	OID30743	no_MHC	UKB
182618	rs10149390	14	94612376	SERPINA6	ENSG00000170099	depression_Als_ukb_included	C	3123	rs6575415	unconditioned	1.09712e-08	0.730436	4.02627e-09	0.268057	0.00150749	18.328	OID30743	no_MHC	UKB
182619	rs10149390	14	94612376	SERPINA6	ENSG00000170099	depression_Als_ukb_included	C	3118	rs75992299	unconditioned	1.33813e-09	0.72913	4.91076e-10	0.267577	0.00329353	20.432	OID30743	no_MHC	UKB
182620	rs10149390	14	94612376	SERPINA6	ENSG00000170099	depression_Als_ukb_included	C	3114	rs79247904	unconditioned	7.37321e-13	0.727314	2.70576e-13	0.266898	0.00578781	27.9358	OID30743	no_MHC	UKB
182621	rs10149390	14	94612376	SERPINA6	ENSG00000170099	depression_Als_ukb_included	C	3114	rs8015929	unconditioned	8.52946e-08	0.729518	3.13004e-08	0.267707	0.00277512	16.2772	OID30743	no_MHC	UKB
182622	rs10149390	14	94612376	SERPINA6	ENSG00000170099	schizophrenia	C	3510	unconditioned	unconditioned	6.70426e-210	0.828737	1.34668e-210	0.166463	0.00480076	481.64	OID30743	no_MHC	UKB
182623	rs10149390	14	94612376	SERPINA6	ENSG00000170099	schizophrenia	C	3158	rs12147754	unconditioned	0.435606	0.394552	0.0817395	0.0740219	0.0140806	0.831018	OID30743	no_MHC	UKB
182624	rs10149390	14	94612376	SERPINA6	ENSG00000170099	schizophrenia	C	3164	rs143717136	unconditioned	7.07073e-06	0.804418	1.32909e-06	0.151163	0.0444105	11.8595	OID30743	no_MHC	UKB
182625	rs10149390	14	94612376	SERPINA6	ENSG00000170099	schizophrenia	C	3158	rs186598280	unconditioned	0.529395	0.298609	0.0993386	0.0560161	0.0166406	0.63602	OID30743	no_MHC	UKB
182626	rs10149390	14	94612376	SERPINA6	ENSG00000170099	schizophrenia	C	3159	rs2144835	unconditioned	2.15909e-17	0.838537	4.05155e-18	0.157348	0.00411547	38.3743	OID30743	no_MHC	UKB
182627	rs10149390	14	94612376	SERPINA6	ENSG00000170099	schizophrenia	C	3161	rs2749527	unconditioned	1.27722e-14	0.837898	2.39688e-15	0.157238	0.00486425	31.9915	OID30743	no_MHC	UKB
182628	rs10149390	14	94612376	SERPINA6	ENSG00000170099	schizophrenia	C	3159	rs56006914	unconditioned	0.0197059	0.779406	0.00369906	0.146254	0.0509349	3.92684	OID30743	no_MHC	UKB
182629	rs10149390	14	94612376	SERPINA6	ENSG00000170099	schizophrenia	C	3168	rs6575415	unconditioned	1.25883e-08	0.838086	2.36283e-09	0.157305	0.00460936	18.1905	OID30743	no_MHC	UKB
182630	rs10149390	14	94612376	SERPINA6	ENSG00000170099	schizophrenia	C	3163	rs75992299	unconditioned	1.53063e-09	0.834016	2.87304e-10	0.156538	0.00944556	20.2976	OID30743	no_MHC	UKB
182631	rs10149390	14	94612376	SERPINA6	ENSG00000170099	schizophrenia	C	3159	rs79247904	unconditioned	8.40648e-13	0.829246	1.57759e-13	0.155604	0.0151498	27.8046	OID30743	no_MHC	UKB
182632	rs10149390	14	94612376	SERPINA6	ENSG00000170099	schizophrenia	C	3159	rs8015929	unconditioned	9.80033e-08	0.838207	1.83904e-08	0.157286	0.00450706	16.1383	OID30743	no_MHC	UKB
182633	rs11850226	14	94785630	SERPINA6	ENSG00000170099	anxiety_pgc_2026	C	3764	unconditioned	unconditioned	7.04981e-210	0.870874	9.63338e-211	0.118992	0.0101336	481.59	OID30743	no_MHC	UKB
182634	rs11850226	14	94785630	SERPINA6	ENSG00000170099	anxiety_pgc_2026	C	3461	rs12147754	unconditioned	0.463236	0.419981	0.0592434	0.0537077	0.00383138	0.769518	OID30743	no_MHC	UKB
182635	rs11850226	14	94785630	SERPINA6	ENSG00000170099	anxiety_pgc_2026	C	3467	rs143717136	unconditioned	7.72063e-06	0.878089	9.87902e-07	0.112347	0.00955501	11.7716	OID30743	no_MHC	UKB
182636	rs11850226	14	94785630	SERPINA6	ENSG00000170099	anxiety_pgc_2026	C	3461	rs186598280	unconditioned	0.561757	0.320963	0.0718432	0.0410436	0.0043933	0.576686	OID30743	no_MHC	UKB
182637	rs11850226	14	94785630	SERPINA6	ENSG00000170099	anxiety_pgc_2026	C	3462	rs2144835	unconditioned	2.2623e-17	0.879977	2.89346e-18	0.11254	0.00748242	38.3276	OID30743	no_MHC	UKB
182638	rs11850226	14	94785630	SERPINA6	ENSG00000170099	anxiety_pgc_2026	C	3464	rs2749527	unconditioned	1.34956e-14	0.884301	1.72643e-15	0.113122	0.00257756	31.9364	OID30743	no_MHC	UKB
182639	rs11850226	14	94785630	SERPINA6	ENSG00000170099	anxiety_pgc_2026	C	3462	rs56006914	unconditioned	0.0216719	0.857565	0.00277184	0.109674	0.00831643	3.83174	OID30743	no_MHC	UKB
182640	rs11850226	14	94785630	SERPINA6	ENSG00000170099	anxiety_pgc_2026	C	3471	rs6575415	unconditioned	1.29129e-08	0.858965	1.6627e-09	0.110572	0.0304632	18.165	OID30743	no_MHC	UKB
182641	rs11850226	14	94785630	SERPINA6	ENSG00000170099	anxiety_pgc_2026	C	3466	rs75992299	unconditioned	1.61521e-09	0.880625	2.06632e-10	0.112651	0.00672438	20.2438	OID30743	no_MHC	UKB
182642	rs11850226	14	94785630	SERPINA6	ENSG00000170099	anxiety_pgc_2026	C	3462	rs79247904	unconditioned	8.9286e-13	0.881532	1.14194e-13	0.112739	0.00572856	27.7443	OID30743	no_MHC	UKB
182643	rs11850226	14	94785630	SERPINA6	ENSG00000170099	anxiety_pgc_2026	C	3461	rs8015929	unconditioned	0.390406	0.487909	0.0499291	0.0623894	0.00936655	0.940567	OID30743	no_MHC	UKB
182644	rs11850226	14	94785630	SERPINA6	ENSG00000170099	bipolar	C	3920	unconditioned	unconditioned	7.37423e-210	0.910993	5.51429e-211	0.0681012	0.0209063	481.545	OID30743	no_MHC	UKB
182645	rs11850226	14	94785630	SERPINA6	ENSG00000170099	bipolar	C	3574	rs12147754	unconditioned	0.488261	0.448229	0.0303965	0.0278991	0.0052144	0.716906	OID30743	no_MHC	UKB
182646	rs11850226	14	94785630	SERPINA6	ENSG00000170099	bipolar	C	3580	rs143717136	unconditioned	8.10479e-06	0.921956	5.05642e-07	0.0574985	0.0205368	11.7231	OID30743	no_MHC	UKB
182647	rs11850226	14	94785630	SERPINA6	ENSG00000170099	bipolar	C	3574	rs186598280	unconditioned	0.593099	0.34085	0.0369231	0.0212116	0.00791673	0.522394	OID30743	no_MHC	UKB
182648	rs11850226	14	94785630	SERPINA6	ENSG00000170099	bipolar	C	3575	rs2144835	unconditioned	2.40872e-17	0.936754	1.49967e-18	0.0583173	0.0049288	38.2649	OID30743	no_MHC	UKB
182649	rs11850226	14	94785630	SERPINA6	ENSG00000170099	bipolar	C	3577	rs2749527	unconditioned	1.41617e-14	0.927773	8.82637e-16	0.0578095	0.014417	31.8882	OID30743	no_MHC	UKB
182650	rs11850226	14	94785630	SERPINA6	ENSG00000170099	bipolar	C	3575	rs56006914	unconditioned	0.022624	0.895286	0.00140894	0.0557302	0.0249512	3.78874	OID30743	no_MHC	UKB
182651	rs11850226	14	94785630	SERPINA6	ENSG00000170099	bipolar	C	3584	rs6575415	unconditioned	1.40523e-08	0.934562	8.7593e-10	0.0582475	0.00719047	18.0805	OID30743	no_MHC	UKB
182652	rs11850226	14	94785630	SERPINA6	ENSG00000170099	bipolar	C	3579	rs75992299	unconditioned	1.70449e-09	0.929264	1.06232e-10	0.0579032	0.0128328	20.19	OID30743	no_MHC	UKB
182653	rs11850226	14	94785630	SERPINA6	ENSG00000170099	bipolar	C	3575	rs79247904	unconditioned	9.3614e-13	0.924429	5.82975e-14	0.0575502	0.0180206	27.697	OID30743	no_MHC	UKB
182654	rs11850226	14	94785630	SERPINA6	ENSG00000170099	bipolar	C	3575	rs8015929	unconditioned	1.09506e-07	0.936875	6.81783e-09	0.0583248	0.00480051	16.0273	OID30743	no_MHC	UKB
182655	rs11850226	14	94785630	SERPINA6	ENSG00000170099	bipolar_noukb	C	3906	unconditioned	unconditioned	7.36216e-210	0.909512	5.70664e-211	0.0704791	0.020009	481.547	OID30743	no_MHC	UKB
182656	rs11850226	14	94785630	SERPINA6	ENSG00000170099	bipolar_noukb	C	3560	rs12147754	unconditioned	0.487458	0.447418	0.0311077	0.028547	0.00546911	0.71855	OID30743	no_MHC	UKB
182657	rs11850226	14	94785630	SERPINA6	ENSG00000170099	bipolar_noukb	C	3566	rs143717136	unconditioned	8.0763e-06	0.918709	5.16582e-07	0.0587406	0.0225414	11.7266	OID30743	no_MHC	UKB
182658	rs11850226	14	94785630	SERPINA6	ENSG00000170099	bipolar_noukb	C	3560	rs186598280	unconditioned	0.592174	0.340149	0.0377902	0.0216988	0.00818794	0.523955	OID30743	no_MHC	UKB
182659	rs11850226	14	94785630	SERPINA6	ENSG00000170099	bipolar_noukb	C	3561	rs2144835	unconditioned	2.40475e-17	0.935214	1.53475e-18	0.0596818	0.00510426	38.2665	OID30743	no_MHC	UKB
182660	rs11850226	14	94785630	SERPINA6	ENSG00000170099	bipolar_noukb	C	3563	rs2749527	unconditioned	1.41496e-14	0.926984	9.03935e-16	0.0592058	0.0138102	31.8891	OID30743	no_MHC	UKB
182661	rs11850226	14	94785630	SERPINA6	ENSG00000170099	bipolar_noukb	C	3561	rs56006914	unconditioned	0.0226416	0.895973	0.00144537	0.0571734	0.0227663	3.78797	OID30743	no_MHC	UKB
182662	rs11850226	14	94785630	SERPINA6	ENSG00000170099	bipolar_noukb	C	3570	rs6575415	unconditioned	1.40264e-08	0.932847	8.96287e-10	0.0596014	0.00755165	18.0823	OID30743	no_MHC	UKB
182663	rs11850226	14	94785630	SERPINA6	ENSG00000170099	bipolar_noukb	C	3565	rs75992299	unconditioned	1.70085e-09	0.927282	1.08667e-10	0.0592304	0.0134875	20.1921	OID30743	no_MHC	UKB
182664	rs11850226	14	94785630	SERPINA6	ENSG00000170099	bipolar_noukb	C	3561	rs79247904	unconditioned	9.36664e-13	0.924942	5.97907e-14	0.0590264	0.0160321	27.6965	OID30743	no_MHC	UKB
182665	rs11850226	14	94785630	SERPINA6	ENSG00000170099	bipolar_noukb	C	3561	rs8015929	unconditioned	1.0934e-07	0.935463	6.97825e-09	0.0596976	0.00483911	16.0288	OID30743	no_MHC	UKB
182666	rs11850226	14	94785630	SERPINA6	ENSG00000170099	depression_Als_noukb_included	C	3751	unconditioned	unconditioned	7.86432e-210	0.971489	2.1146e-211	0.0261195	0.00239179	481.481	OID30743	no_MHC	UKB
182667	rs11850226	14	94785630	SERPINA6	ENSG00000170099	depression_Als_noukb_included	C	3505	rs12147754	unconditioned	0.582282	0.393751	0.0133825	0.00904795	0.00153645	0.5408	OID30743	no_MHC	UKB
182668	rs11850226	14	94785630	SERPINA6	ENSG00000170099	depression_Als_noukb_included	C	3506	rs143717136	unconditioned	4.79455e-05	0.961848	1.10275e-06	0.0221067	0.0159959	9.94545	OID30743	no_MHC	UKB
182669	rs11850226	14	94785630	SERPINA6	ENSG00000170099	depression_Als_noukb_included	C	3506	rs186598280	unconditioned	2.4518e-07	0.966933	5.63767e-09	0.0222228	0.0108441	15.2213	OID30743	no_MHC	UKB
182670	rs11850226	14	94785630	SERPINA6	ENSG00000170099	depression_Als_noukb_included	C	3506	rs2144835	unconditioned	2.50688e-17	0.974951	5.76218e-19	0.0224071	0.00264157	38.2249	OID30743	no_MHC	UKB
182671	rs11850226	14	94785630	SERPINA6	ENSG00000170099	depression_Als_noukb_included	C	3508	rs2749527	unconditioned	1.48807e-14	0.974901	3.42108e-16	0.0224103	0.00268856	31.8387	OID30743	no_MHC	UKB
182672	rs11850226	14	94785630	SERPINA6	ENSG00000170099	depression_Als_noukb_included	C	3506	rs56006914	unconditioned	0.0239357	0.945594	0.000550317	0.0217324	0.00818779	3.73239	OID30743	no_MHC	UKB
182673	rs11850226	14	94785630	SERPINA6	ENSG00000170099	depression_Als_noukb_included	C	3515	rs6575415	unconditioned	1.46447e-08	0.973985	3.37126e-10	0.0224179	0.00359713	18.0392	OID30743	no_MHC	UKB
182674	rs11850226	14	94785630	SERPINA6	ENSG00000170099	depression_Als_noukb_included	C	3510	rs75992299	unconditioned	1.78384e-09	0.972532	4.10437e-11	0.0223715	0.00509644	20.1445	OID30743	no_MHC	UKB
182675	rs11850226	14	94785630	SERPINA6	ENSG00000170099	depression_Als_noukb_included	C	3506	rs79247904	unconditioned	9.70372e-13	0.958212	2.23218e-14	0.0220224	0.0197655	27.6611	OID30743	no_MHC	UKB
182676	rs11850226	14	94785630	SERPINA6	ENSG00000170099	depression_Als_noukb_included	C	3506	rs8015929	unconditioned	1.13832e-07	0.973912	2.61661e-09	0.0223832	0.00370479	15.9885	OID30743	no_MHC	UKB
182677	rs11850226	14	94785630	SERPINA6	ENSG00000170099	depression_Als_ukb_included	C	3832	unconditioned	unconditioned	7.90388e-210	0.976336	1.78639e-211	0.022065	0.00159937	481.476	OID30743	no_MHC	UKB
182678	rs11850226	14	94785630	SERPINA6	ENSG00000170099	depression_Als_ukb_included	C	3518	rs12147754	unconditioned	0.511508	0.468938	0.00921408	0.00844534	0.00189511	0.670392	OID30743	no_MHC	UKB
182679	rs11850226	14	94785630	SERPINA6	ENSG00000170099	depression_Als_ukb_included	C	3524	rs143717136	unconditioned	8.57613e-06	0.97553	1.54848e-07	0.017607	0.00685381	11.6665	OID30743	no_MHC	UKB
182680	rs11850226	14	94785630	SERPINA6	ENSG00000170099	depression_Als_ukb_included	C	3519	rs186598280	unconditioned	2.46959e-07	0.973862	4.45079e-09	0.0175427	0.00859491	15.214	OID30743	no_MHC	UKB
182681	rs11850226	14	94785630	SERPINA6	ENSG00000170099	depression_Als_ukb_included	C	3519	rs2144835	unconditioned	2.52098e-17	0.980455	4.54167e-19	0.0176615	0.00188354	38.2193	OID30743	no_MHC	UKB
182682	rs11850226	14	94785630	SERPINA6	ENSG00000170099	depression_Als_ukb_included	C	3521	rs2749527	unconditioned	1.49669e-14	0.980569	2.69682e-16	0.0176666	0.0017645	31.8329	OID30743	no_MHC	UKB
182683	rs11850226	14	94785630	SERPINA6	ENSG00000170099	depression_Als_ukb_included	C	3519	rs56006914	unconditioned	0.0237278	0.938941	0.000427945	0.0169144	0.0199892	3.74111	OID30743	no_MHC	UKB
182684	rs11850226	14	94785630	SERPINA6	ENSG00000170099	depression_Als_ukb_included	C	3528	rs6575415	unconditioned	1.47393e-08	0.9803	2.65812e-10	0.0176769	0.00202316	18.0327	OID30743	no_MHC	UKB
182685	rs11850226	14	94785630	SERPINA6	ENSG00000170099	depression_Als_ukb_included	C	3523	rs75992299	unconditioned	1.79377e-09	0.977949	3.23517e-11	0.0176335	0.00441745	20.1389	OID30743	no_MHC	UKB
182686	rs11850226	14	94785630	SERPINA6	ENSG00000170099	depression_Als_ukb_included	C	3519	rs79247904	unconditioned	9.87074e-13	0.974686	1.77886e-14	0.0175576	0.00775637	27.644	OID30743	no_MHC	UKB
182687	rs11850226	14	94785630	SERPINA6	ENSG00000170099	depression_Als_ukb_included	C	3519	rs8015929	unconditioned	1.14383e-07	0.978648	2.06088e-09	0.0176289	0.00372282	15.9837	OID30743	no_MHC	UKB
182688	rs11850226	14	94785630	SERPINA6	ENSG00000170099	schizophrenia	C	3930	unconditioned	unconditioned	6.68836e-210	0.826268	1.3676e-210	0.168946	0.00478646	481.643	OID30743	no_MHC	UKB
182689	rs11850226	14	94785630	SERPINA6	ENSG00000170099	schizophrenia	C	3566	rs12147754	unconditioned	0.432763	0.395893	0.0821693	0.0751547	0.0140202	0.837565	OID30743	no_MHC	UKB
182690	rs11850226	14	94785630	SERPINA6	ENSG00000170099	schizophrenia	C	3572	rs143717136	unconditioned	7.03656e-06	0.802981	1.33833e-06	0.15268	0.044331	11.8644	OID30743	no_MHC	UKB
182691	rs11850226	14	94785630	SERPINA6	ENSG00000170099	schizophrenia	C	3566	rs186598280	unconditioned	0.525386	0.301142	0.0997557	0.0571616	0.0165551	0.643622	OID30743	no_MHC	UKB
182692	rs11850226	14	94785630	SERPINA6	ENSG00000170099	schizophrenia	C	3567	rs2144835	unconditioned	2.15901e-17	0.836975	4.09944e-18	0.158918	0.0041078	38.3743	OID30743	no_MHC	UKB
182693	rs11850226	14	94785630	SERPINA6	ENSG00000170099	schizophrenia	C	3569	rs2749527	unconditioned	1.28077e-14	0.836338	2.43204e-15	0.158807	0.00485519	31.9887	OID30743	no_MHC	UKB
182694	rs11850226	14	94785630	SERPINA6	ENSG00000170099	schizophrenia	C	3567	rs56006914	unconditioned	0.0196732	0.778025	0.00373671	0.147727	0.0508385	3.9285	OID30743	no_MHC	UKB
182695	rs11850226	14	94785630	SERPINA6	ENSG00000170099	schizophrenia	C	3576	rs6575415	unconditioned	1.26219e-08	0.836525	2.39723e-09	0.158874	0.00460078	18.1878	OID30743	no_MHC	UKB
182696	rs11850226	14	94785630	SERPINA6	ENSG00000170099	schizophrenia	C	3571	rs75992299	unconditioned	1.52802e-09	0.832471	2.90216e-10	0.158101	0.00942805	20.2993	OID30743	no_MHC	UKB
182697	rs11850226	14	94785630	SERPINA6	ENSG00000170099	schizophrenia	C	3567	rs79247904	unconditioned	8.35688e-13	0.827718	1.58688e-13	0.15716	0.0151221	27.8105	OID30743	no_MHC	UKB
182698	rs11850226	14	94785630	SERPINA6	ENSG00000170099	schizophrenia	C	3567	rs8015929	unconditioned	9.81636e-08	0.836646	1.8639e-08	0.158855	0.00449867	16.1366	OID30743	no_MHC	UKB
182699	rs1169288	12	121416650	SERPINA7	ENSG00000123561	anxiety_pgc_2026	T	3067	unconditioned	unconditioned	1.07789e-20	0.398839	1.59149e-20	0.588871	0.0122893	45.9767	OID30724	no_MHC	UKB
182700	rs1169288	12	121416650	SERPINA7	ENSG00000123561	anxiety_pgc_2026	T	2804	rs1169288*	unconditioned	0.346685	0.0537456	0.507015	0.0785873	0.0139671	1.05934	OID30724	no_MHC	UKB
182701	rs1169288	12	121416650	SERPINA7	ENSG00000123561	bipolar	T	3161	unconditioned	unconditioned	7.0507e-21	0.260882	1.78731e-20	0.661241	0.0778766	46.4012	OID30724	no_MHC	UKB
182702	rs1169288	12	121416650	SERPINA7	ENSG00000123561	bipolar	T	2865	rs1169288*	unconditioned	0.247062	0.0388606	0.608969	0.095776	0.00933197	1.39812	OID30724	no_MHC	UKB
182703	rs1169288	12	121416650	SERPINA7	ENSG00000123561	bipolar_noukb	T	3166	unconditioned	unconditioned	8.2933e-21	0.306861	1.70228e-20	0.629799	0.06334	46.2388	OID30724	no_MHC	UKB
182704	rs1169288	12	121416650	SERPINA7	ENSG00000123561	bipolar_noukb	T	2863	rs1169288*	unconditioned	0.286075	0.0450023	0.570718	0.089771	0.00843317	1.2515	OID30724	no_MHC	UKB
182705	rs1169288	12	121416650	SERPINA7	ENSG00000123561	depression_Als_noukb_included	T	3068	unconditioned	unconditioned	3.68335e-21	0.136295	2.3329e-20	0.863245	0.000459828	47.0505	OID30724	no_MHC	UKB
182706	rs1169288	12	121416650	SERPINA7	ENSG00000123561	depression_Als_noukb_included	T	2821	rs1169288*	unconditioned	0.114026	0.0177287	0.721014	0.112068	0.0351631	2.17133	OID30724	no_MHC	UKB
182707	rs1169288	12	121416650	SERPINA7	ENSG00000123561	depression_Als_ukb_included	T	3151	unconditioned	unconditioned	1.93999e-23	0.000717898	2.70036e-20	0.999276	5.67069e-06	52.2968	OID30724	no_MHC	UKB
182708	rs1169288	12	121416650	SERPINA7	ENSG00000123561	depression_Als_ukb_included	T	2807	rs1169288*	rs58291418*	0.282564	0.0432646	0.581187	0.0889841	0.00400107	1.26385	OID30724	no_MHC	UKB
182709	rs1169288	12	121416650	SERPINA7	ENSG00000123561	depression_Als_ukb_included	T	2856	rs1169288*	unconditioned	0.0005899	9.25677e-05	0.821059	0.128792	0.0494666	7.43556	OID30724	no_MHC	UKB
182710	rs1169288	12	121416650	SERPINA7	ENSG00000123561	depression_Als_ukb_included	T	2803	unconditioned	rs58291418*	8.83331e-21	1.81684e-20	0.326908	0.672384	0.000708113	46.1758	OID30724	no_MHC	UKB
182711	rs1169288	12	121416650	SERPINA7	ENSG00000123561	schizophrenia	T	3161	unconditioned	unconditioned	2.14869e-21	0.0795035	6.53879e-21	0.241262	0.679235	47.5894	OID30724	no_MHC	UKB
182712	rs1169288	12	121416650	SERPINA7	ENSG00000123561	schizophrenia	T	2867	rs1169288*	unconditioned	0.215094	0.0338467	0.63566	0.100011	0.0153894	1.53668	OID30724	no_MHC	UKB
182713	rs17825127	14	94893750	SERPINA9	ENSG00000170054	anxiety_pgc_2026	C	3842	unconditioned	unconditioned	0	0.901587	0	0.0959643	0.00244865	1730.28	OID21284	no_MHC	UKB
182714	rs17825127	14	94893750	SERPINA9	ENSG00000170054	anxiety_pgc_2026	C	3461	rs11624364	unconditioned	1.52541e-128	0.885655	1.48574e-129	0.0862345	0.0281103	294.309	OID21284	no_MHC	UKB
182715	rs17825127	14	94893750	SERPINA9	ENSG00000170054	anxiety_pgc_2026	C	3447	rs11625995	unconditioned	5.36774e-05	0.907247	5.21177e-06	0.0880839	0.00461011	9.83252	OID21284	no_MHC	UKB
182716	rs17825127	14	94893750	SERPINA9	ENSG00000170054	anxiety_pgc_2026	C	3453	rs117202168	unconditioned	5.70168e-07	0.900248	5.53791e-08	0.0874267	0.0123248	14.3773	OID21284	no_MHC	UKB
182717	rs17825127	14	94893750	SERPINA9	ENSG00000170054	anxiety_pgc_2026	C	3456	rs141406331	unconditioned	1.00613e-05	0.89548	9.78125e-07	0.0870385	0.0174703	11.5068	OID21284	no_MHC	UKB
182718	rs17825127	14	94893750	SERPINA9	ENSG00000170054	anxiety_pgc_2026	C	3451	rs1956713	unconditioned	3.23423e-240	0.907053	3.14087e-241	0.088082	0.00486529	551.447	OID21284	no_MHC	UKB
182719	rs17825127	14	94893750	SERPINA9	ENSG00000170054	anxiety_pgc_2026	C	3451	rs2038499	unconditioned	1.70137e-222	0.909166	1.65215e-223	0.088284	0.00254977	510.642	OID21284	no_MHC	UKB
182720	rs17825127	14	94893750	SERPINA9	ENSG00000170054	anxiety_pgc_2026	C	3453	rs41412849	unconditioned	3.26019e-77	0.904111	3.16721e-78	0.0878245	0.00806486	176.117	OID21284	no_MHC	UKB
182721	rs17825127	14	94893750	SERPINA9	ENSG00000170054	anxiety_pgc_2026	C	3448	rs45438398	unconditioned	1.68654e-33	0.908368	1.6376e-34	0.0881973	0.00343431	75.4626	OID21284	no_MHC	UKB
182722	rs17825127	14	94893750	SERPINA9	ENSG00000170054	anxiety_pgc_2026	C	3448	rs45438596	unconditioned	8.06144e-50	0.905031	7.82782e-51	0.0878733	0.00709564	113.042	OID21284	no_MHC	UKB
182723	rs17825127	14	94893750	SERPINA9	ENSG00000170054	anxiety_pgc_2026	C	3448	rs4900231	unconditioned	3.95511e-29	0.90442	3.84052e-30	0.087814	0.00776621	65.4	OID21284	no_MHC	UKB
182724	rs17825127	14	94893750	SERPINA9	ENSG00000170054	anxiety_pgc_2026	C	3457	rs4900236	unconditioned	1.23813e-11	0.907317	1.2029e-12	0.0881455	0.00453712	25.1148	OID21284	no_MHC	UKB
182725	rs17825127	14	94893750	SERPINA9	ENSG00000170054	anxiety_pgc_2026	C	3449	rs55683719	unconditioned	1.6364e-09	0.904848	1.58904e-10	0.0878589	0.00729284	20.2308	OID21284	no_MHC	UKB
182726	rs17825127	14	94893750	SERPINA9	ENSG00000170054	anxiety_pgc_2026	C	3448	rs7144392	unconditioned	6.52928e-25	0.908311	6.3398e-26	0.0881918	0.00349706	55.6883	OID21284	no_MHC	UKB
182727	rs17825127	14	94893750	SERPINA9	ENSG00000170054	anxiety_pgc_2026	C	3455	rs715216	unconditioned	0.0209298	0.886629	0.00203282	0.0861099	0.0042985	3.86658	OID21284	no_MHC	UKB
182728	rs17825127	14	94893750	SERPINA9	ENSG00000170054	anxiety_pgc_2026	C	3447	rs7158730	unconditioned	0.142043	0.753737	0.0137916	0.0731662	0.0172621	1.95162	OID21284	no_MHC	UKB
182729	rs17825127	14	94893750	SERPINA9	ENSG00000170054	anxiety_pgc_2026	C	3452	rs78520408	unconditioned	1.53483e-05	0.905059	1.49083e-06	0.0879041	0.00702005	11.0845	OID21284	no_MHC	UKB
182730	rs17825127	14	94893750	SERPINA9	ENSG00000170054	bipolar	C	4010	unconditioned	unconditioned	0	0.926917	0	0.0676837	0.00539938	1730.26	OID21284	no_MHC	UKB
182731	rs17825127	14	94893750	SERPINA9	ENSG00000170054	bipolar	C	3581	rs11624364	unconditioned	1.60911e-128	0.934607	9.60499e-130	0.0557785	0.00961427	294.255	OID21284	no_MHC	UKB
182732	rs17825127	14	94893750	SERPINA9	ENSG00000170054	bipolar	C	3568	rs11625995	unconditioned	1.35502e-05	0.938599	8.06932e-07	0.0558894	0.00549692	11.2091	OID21284	no_MHC	UKB
182733	rs17825127	14	94893750	SERPINA9	ENSG00000170054	bipolar	C	3573	rs117202168	unconditioned	5.84428e-07	0.922998	3.48912e-08	0.0550824	0.0219192	14.3526	OID21284	no_MHC	UKB
182734	rs17825127	14	94893750	SERPINA9	ENSG00000170054	bipolar	C	3577	rs141406331	unconditioned	8.25072e-06	0.919631	4.94494e-07	0.0550914	0.0252685	11.7052	OID21284	no_MHC	UKB
182735	rs17825127	14	94893750	SERPINA9	ENSG00000170054	bipolar	C	3571	rs1956713	unconditioned	3.32897e-240	0.9347	1.98364e-241	0.0556865	0.00961403	551.418	OID21284	no_MHC	UKB
182736	rs17825127	14	94893750	SERPINA9	ENSG00000170054	bipolar	C	3571	rs2038499	unconditioned	1.7553e-222	0.938558	1.04636e-223	0.0559435	0.00549823	510.611	OID21284	no_MHC	UKB
182737	rs17825127	14	94893750	SERPINA9	ENSG00000170054	bipolar	C	3573	rs41412849	unconditioned	3.24167e-77	0.901201	1.9392e-78	0.0538657	0.0449333	176.123	OID21284	no_MHC	UKB
182738	rs17825127	14	94893750	SERPINA9	ENSG00000170054	bipolar	C	3568	rs45438398	unconditioned	1.73996e-33	0.937162	1.03621e-34	0.0558045	0.00703302	75.4314	OID21284	no_MHC	UKB
182739	rs17825127	14	94893750	SERPINA9	ENSG00000170054	bipolar	C	3568	rs45438596	unconditioned	8.27106e-50	0.929781	4.92643e-51	0.055365	0.0148538	113.016	OID21284	no_MHC	UKB
182740	rs17825127	14	94893750	SERPINA9	ENSG00000170054	bipolar	C	3568	rs4900231	unconditioned	4.0948e-29	0.936301	2.43864e-30	0.0557532	0.00794594	65.3653	OID21284	no_MHC	UKB
182741	rs17825127	14	94893750	SERPINA9	ENSG00000170054	bipolar	C	3577	rs4900236	unconditioned	1.28091e-11	0.938525	7.6353e-13	0.0559387	0.00553617	25.0809	OID21284	no_MHC	UKB
182742	rs17825127	14	94893750	SERPINA9	ENSG00000170054	bipolar	C	3569	rs55683719	unconditioned	1.69123e-09	0.935036	1.00768e-10	0.055703	0.00926069	20.1978	OID21284	no_MHC	UKB
182743	rs17825127	14	94893750	SERPINA9	ENSG00000170054	bipolar	C	3568	rs7144392	unconditioned	6.70355e-25	0.932546	3.99257e-26	0.0555296	0.0119239	55.662	OID21284	no_MHC	UKB
182744	rs17825127	14	94893750	SERPINA9	ENSG00000170054	bipolar	C	3575	rs715216	unconditioned	0.0211828	0.897696	0.00126585	0.0536187	0.0262367	3.85457	OID21284	no_MHC	UKB
182745	rs17825127	14	94893750	SERPINA9	ENSG00000170054	bipolar	C	3567	rs7158730	unconditioned	0.0364569	0.894336	0.00217087	0.0532406	0.0137956	3.31162	OID21284	no_MHC	UKB
182746	rs17825127	14	94893750	SERPINA9	ENSG00000170054	bipolar	C	3572	rs78520408	unconditioned	1.57793e-05	0.930555	9.40704e-07	0.0554622	0.013966	11.0568	OID21284	no_MHC	UKB
182747	rs17825127	14	94893750	SERPINA9	ENSG00000170054	bipolar_noukb	C	3993	unconditioned	unconditioned	0	0.92467	0	0.0701397	0.00519069	1730.26	OID21284	no_MHC	UKB
182748	rs17825127	14	94893750	SERPINA9	ENSG00000170054	bipolar_noukb	C	3565	rs11624364	unconditioned	1.60619e-128	0.932862	9.81218e-130	0.0569781	0.0101598	294.257	OID21284	no_MHC	UKB
182749	rs17825127	14	94893750	SERPINA9	ENSG00000170054	bipolar_noukb	C	3552	rs11625995	unconditioned	1.35322e-05	0.937373	8.2465e-07	0.0571177	0.00549478	11.2104	OID21284	no_MHC	UKB
182750	rs17825127	14	94893750	SERPINA9	ENSG00000170054	bipolar_noukb	C	3557	rs117202168	unconditioned	5.83425e-07	0.921378	3.56493e-08	0.0562771	0.0223445	14.3544	OID21284	no_MHC	UKB
182751	rs17825127	14	94893750	SERPINA9	ENSG00000170054	bipolar_noukb	C	3561	rs141406331	unconditioned	8.15654e-06	0.909091	5.01175e-07	0.0558235	0.035077	11.7167	OID21284	no_MHC	UKB
182752	rs17825127	14	94893750	SERPINA9	ENSG00000170054	bipolar_noukb	C	3555	rs1956713	unconditioned	3.32247e-240	0.932712	2.02598e-241	0.0568646	0.0104233	551.42	OID21284	no_MHC	UKB
182753	rs17825127	14	94893750	SERPINA9	ENSG00000170054	bipolar_noukb	C	3555	rs2038499	unconditioned	1.75342e-222	0.937465	1.06967e-223	0.0571847	0.00535079	510.612	OID21284	no_MHC	UKB
182754	rs17825127	14	94893750	SERPINA9	ENSG00000170054	bipolar_noukb	C	3557	rs41412849	unconditioned	3.2018e-77	0.889787	1.96194e-78	0.0544669	0.0557459	176.135	OID21284	no_MHC	UKB
182755	rs17825127	14	94893750	SERPINA9	ENSG00000170054	bipolar_noukb	C	3552	rs45438398	unconditioned	1.7372e-33	0.935669	1.05869e-34	0.0570145	0.00731598	75.433	OID21284	no_MHC	UKB
182756	rs17825127	14	94893750	SERPINA9	ENSG00000170054	bipolar_noukb	C	3552	rs45438596	unconditioned	8.26329e-50	0.928727	5.0365e-51	0.0565915	0.0146815	113.017	OID21284	no_MHC	UKB
182757	rs17825127	14	94893750	SERPINA9	ENSG00000170054	bipolar_noukb	C	3552	rs4900231	unconditioned	4.08821e-29	0.934804	2.49149e-30	0.0569618	0.00823466	65.3669	OID21284	no_MHC	UKB
182758	rs17825127	14	94893750	SERPINA9	ENSG00000170054	bipolar_noukb	C	3561	rs4900236	unconditioned	1.27923e-11	0.937316	7.80282e-13	0.0571673	0.00551684	25.0822	OID21284	no_MHC	UKB
182759	rs17825127	14	94893750	SERPINA9	ENSG00000170054	bipolar_noukb	C	3553	rs55683719	unconditioned	1.69006e-09	0.934409	1.03048e-10	0.0569654	0.00862517	20.1985	OID21284	no_MHC	UKB
182760	rs17825127	14	94893750	SERPINA9	ENSG00000170054	bipolar_noukb	C	3552	rs7144392	unconditioned	6.68943e-25	0.930583	4.07708e-26	0.0567046	0.0127128	55.6641	OID21284	no_MHC	UKB
182761	rs17825127	14	94893750	SERPINA9	ENSG00000170054	bipolar_noukb	C	3559	rs715216	unconditioned	0.0210057	0.890125	0.0012852	0.054428	0.0331561	3.86296	OID21284	no_MHC	UKB
182762	rs17825127	14	94893750	SERPINA9	ENSG00000170054	bipolar_noukb	C	3551	rs7158730	unconditioned	0.0363415	0.891422	0.00221445	0.0543026	0.0157191	3.3148	OID21284	no_MHC	UKB
182763	rs17825127	14	94893750	SERPINA9	ENSG00000170054	bipolar_noukb	C	3556	rs78520408	unconditioned	1.57469e-05	0.928653	9.60688e-07	0.0566407	0.0146892	11.0589	OID21284	no_MHC	UKB
182764	rs17825127	14	94893750	SERPINA9	ENSG00000170054	depression_Als_noukb_included	C	3829	unconditioned	unconditioned	0	0.968399	0	0.0275797	0.00402166	1730.21	OID21284	no_MHC	UKB
182765	rs17825127	14	94893750	SERPINA9	ENSG00000170054	depression_Als_noukb_included	C	3513	rs11624364	unconditioned	1.66376e-128	0.966306	3.89549e-130	0.0226137	0.0110804	294.222	OID21284	no_MHC	UKB
182766	rs17825127	14	94893750	SERPINA9	ENSG00000170054	depression_Als_noukb_included	C	3500	rs11625995	unconditioned	1.40683e-05	0.974506	3.2599e-07	0.0225784	0.00290072	11.1716	OID21284	no_MHC	UKB
182767	rs17825127	14	94893750	SERPINA9	ENSG00000170054	depression_Als_noukb_included	C	3504	rs117202168	unconditioned	0.0512523	0.91275	0.00118847	0.0211517	0.0136578	2.97099	OID21284	no_MHC	UKB
182768	rs17825127	14	94893750	SERPINA9	ENSG00000170054	depression_Als_noukb_included	C	3504	rs141406331	unconditioned	0.0345498	0.92472	0.000804309	0.0215088	0.0184168	3.36535	OID21284	no_MHC	UKB
182769	rs17825127	14	94893750	SERPINA9	ENSG00000170054	depression_Als_noukb_included	C	3503	rs1956713	unconditioned	3.47085e-240	0.974388	8.04633e-242	0.0225858	0.00302628	551.376	OID21284	no_MHC	UKB
182770	rs17825127	14	94893750	SERPINA9	ENSG00000170054	depression_Als_noukb_included	C	3503	rs2038499	unconditioned	1.82209e-222	0.974193	4.2244e-224	0.0225828	0.00322395	510.574	OID21284	no_MHC	UKB
182771	rs17825127	14	94893750	SERPINA9	ENSG00000170054	depression_Als_noukb_included	C	3505	rs41412849	unconditioned	3.4421e-77	0.956611	8.0158e-79	0.0222559	0.0211332	176.063	OID21284	no_MHC	UKB
182772	rs17825127	14	94893750	SERPINA9	ENSG00000170054	depression_Als_noukb_included	C	3500	rs45438398	unconditioned	1.80116e-33	0.970122	4.17461e-35	0.0224775	0.00740006	75.3969	OID21284	no_MHC	UKB
182773	rs17825127	14	94893750	SERPINA9	ENSG00000170054	depression_Als_noukb_included	C	3500	rs45438596	unconditioned	8.6248e-50	0.96938	1.99907e-51	0.0224602	0.00816009	112.975	OID21284	no_MHC	UKB
182774	rs17825127	14	94893750	SERPINA9	ENSG00000170054	depression_Als_noukb_included	C	3500	rs4900231	unconditioned	4.23573e-29	0.968535	9.81801e-31	0.0224407	0.00902445	65.3314	OID21284	no_MHC	UKB
182775	rs17825127	14	94893750	SERPINA9	ENSG00000170054	depression_Als_noukb_included	C	3509	rs4900236	unconditioned	1.32804e-11	0.973079	3.08287e-13	0.0225844	0.00433616	25.0447	OID21284	no_MHC	UKB
182776	rs17825127	14	94893750	SERPINA9	ENSG00000170054	depression_Als_noukb_included	C	3501	rs55683719	unconditioned	1.75963e-09	0.972874	4.07847e-11	0.0225447	0.00458103	20.1582	OID21284	no_MHC	UKB
182777	rs17825127	14	94893750	SERPINA9	ENSG00000170054	depression_Als_noukb_included	C	3500	rs7144392	unconditioned	6.96948e-25	0.969542	1.61538e-26	0.022464	0.00799438	55.6231	OID21284	no_MHC	UKB
182778	rs17825127	14	94893750	SERPINA9	ENSG00000170054	depression_Als_noukb_included	C	3507	rs715216	unconditioned	0.0224462	0.950389	0.000520717	0.0220429	0.00460119	3.79663	OID21284	no_MHC	UKB
182779	rs17825127	14	94893750	SERPINA9	ENSG00000170054	depression_Als_noukb_included	C	3499	rs7158730	unconditioned	0.15282	0.808551	0.0035408	0.0187175	0.0163704	1.87849	OID21284	no_MHC	UKB
182780	rs17825127	14	94893750	SERPINA9	ENSG00000170054	depression_Als_noukb_included	C	3504	rs78520408	unconditioned	1.64906e-05	0.972365	3.82508e-07	0.0225495	0.00506876	11.0127	OID21284	no_MHC	UKB
182781	rs17825127	14	94893750	SERPINA9	ENSG00000170054	depression_Als_ukb_included	C	3907	unconditioned	unconditioned	0	0.975826	0	0.0224024	0.00177124	1730.2	OID21284	no_MHC	UKB
182782	rs17825127	14	94893750	SERPINA9	ENSG00000170054	depression_Als_ukb_included	C	3519	rs11624364	unconditioned	1.6882e-128	0.980268	3.03612e-130	0.0176274	0.00210428	294.207	OID21284	no_MHC	UKB
182783	rs17825127	14	94893750	SERPINA9	ENSG00000170054	depression_Als_ukb_included	C	3506	rs11625995	unconditioned	1.41523e-05	0.980431	2.54117e-07	0.0176025	0.00195233	11.1656	OID21284	no_MHC	UKB
182784	rs17825127	14	94893750	SERPINA9	ENSG00000170054	depression_Als_ukb_included	C	3511	rs117202168	unconditioned	6.17729e-07	0.975407	1.11035e-08	0.0175255	0.00706673	14.2972	OID21284	no_MHC	UKB
182785	rs17825127	14	94893750	SERPINA9	ENSG00000170054	depression_Als_ukb_included	C	3510	rs141406331	unconditioned	0.0352322	0.941471	0.000633641	0.0169264	0.00573649	3.3458	OID21284	no_MHC	UKB
182786	rs17825127	14	94893750	SERPINA9	ENSG00000170054	depression_Als_ukb_included	C	3509	rs1956713	unconditioned	3.49334e-240	0.98001	6.27543e-242	0.0176025	0.00238761	551.37	OID21284	no_MHC	UKB
182787	rs17825127	14	94893750	SERPINA9	ENSG00000170054	depression_Als_ukb_included	C	3509	rs2038499	unconditioned	1.83466e-222	0.980542	3.29552e-224	0.0176112	0.00184646	510.567	OID21284	no_MHC	UKB
182788	rs17825127	14	94893750	SERPINA9	ENSG00000170054	depression_Als_ukb_included	C	3511	rs41412849	unconditioned	3.51896e-77	0.976489	6.33035e-79	0.0175604	0.00595059	176.041	OID21284	no_MHC	UKB
182789	rs17825127	14	94893750	SERPINA9	ENSG00000170054	depression_Als_ukb_included	C	3506	rs45438398	unconditioned	1.81944e-33	0.979955	3.26711e-35	0.0175943	0.0024507	75.3868	OID21284	no_MHC	UKB
182790	rs17825127	14	94893750	SERPINA9	ENSG00000170054	depression_Als_ukb_included	C	3506	rs45438596	unconditioned	8.70004e-50	0.977052	1.5625e-51	0.0175421	0.00540549	112.966	OID21284	no_MHC	UKB
182791	rs17825127	14	94893750	SERPINA9	ENSG00000170054	depression_Als_ukb_included	C	3506	rs4900231	unconditioned	4.28653e-29	0.98019	7.69706e-31	0.0175985	0.00221176	65.3195	OID21284	no_MHC	UKB
182792	rs17825127	14	94893750	SERPINA9	ENSG00000170054	depression_Als_ukb_included	C	3515	rs4900236	unconditioned	1.33793e-11	0.980414	2.40483e-13	0.0176203	0.00196549	25.0373	OID21284	no_MHC	UKB
182793	rs17825127	14	94893750	SERPINA9	ENSG00000170054	depression_Als_ukb_included	C	3507	rs55683719	unconditioned	1.77236e-09	0.979996	3.18299e-11	0.0175973	0.00240659	20.151	OID21284	no_MHC	UKB
182794	rs17825127	14	94893750	SERPINA9	ENSG00000170054	depression_Als_ukb_included	C	3506	rs7144392	unconditioned	7.0427e-25	0.979733	1.26465e-26	0.0175903	0.00267721	55.6126	OID21284	no_MHC	UKB
182795	rs17825127	14	94893750	SERPINA9	ENSG00000170054	depression_Als_ukb_included	C	3513	rs715216	unconditioned	0.0231504	0.956102	0.00041616	0.0171841	0.00314766	3.76574	OID21284	no_MHC	UKB
182796	rs17825127	14	94893750	SERPINA9	ENSG00000170054	depression_Als_ukb_included	C	3505	rs7158730	unconditioned	0.157599	0.818395	0.00282955	0.0146871	0.00648993	1.8477	OID21284	no_MHC	UKB
182797	rs17825127	14	94893750	SERPINA9	ENSG00000170054	depression_Als_ukb_included	C	3510	rs78520408	unconditioned	1.65891e-05	0.978175	2.98209e-07	0.0175796	0.00422882	11.0068	OID21284	no_MHC	UKB
182798	rs17825127	14	94893750	SERPINA9	ENSG00000170054	schizophrenia	C	4026	unconditioned	unconditioned	0	0.929904	0	0.0650401	0.00505613	1730.25	OID21284	no_MHC	UKB
182799	rs17825127	14	94893750	SERPINA9	ENSG00000170054	schizophrenia	C	3579	rs11624364	unconditioned	1.62288e-128	0.942611	8.90833e-130	0.0517362	0.00565293	294.247	OID21284	no_MHC	UKB
182800	rs17825127	14	94893750	SERPINA9	ENSG00000170054	schizophrenia	C	3566	rs11625995	unconditioned	1.35768e-05	0.940441	7.44204e-07	0.0515418	0.00800302	11.2071	OID21284	no_MHC	UKB
182801	rs17825127	14	94893750	SERPINA9	ENSG00000170054	schizophrenia	C	3571	rs117202168	unconditioned	5.45485e-07	0.861495	2.99745e-08	0.047248	0.0912561	14.4216	OID21284	no_MHC	UKB
182802	rs17825127	14	94893750	SERPINA9	ENSG00000170054	schizophrenia	C	3575	rs141406331	unconditioned	8.32663e-06	0.928093	4.58046e-07	0.0510334	0.0208648	11.6961	OID21284	no_MHC	UKB
182803	rs17825127	14	94893750	SERPINA9	ENSG00000170054	schizophrenia	C	3569	rs1956713	unconditioned	3.34636e-240	0.939587	1.83516e-241	0.0515184	0.00889461	551.413	OID21284	no_MHC	UKB
182804	rs17825127	14	94893750	SERPINA9	ENSG00000170054	schizophrenia	C	3569	rs2038499	unconditioned	1.7641e-222	0.943266	9.67317e-224	0.0517175	0.00501689	510.606	OID21284	no_MHC	UKB
182805	rs17825127	14	94893750	SERPINA9	ENSG00000170054	schizophrenia	C	3571	rs41412849	unconditioned	3.35433e-77	0.932532	1.84208e-78	0.051195	0.0162734	176.089	OID21284	no_MHC	UKB
182806	rs17825127	14	94893750	SERPINA9	ENSG00000170054	schizophrenia	C	3566	rs45438398	unconditioned	1.7445e-33	0.939607	9.56294e-35	0.0514982	0.00889481	75.4288	OID21284	no_MHC	UKB
182807	rs17825127	14	94893750	SERPINA9	ENSG00000170054	schizophrenia	C	3566	rs45438596	unconditioned	8.2912e-50	0.932052	4.54576e-51	0.0510841	0.0168638	113.014	OID21284	no_MHC	UKB
182808	rs17825127	14	94893750	SERPINA9	ENSG00000170054	schizophrenia	C	3566	rs4900231	unconditioned	4.10993e-29	0.939761	2.25296e-30	0.0515066	0.00873243	65.3616	OID21284	no_MHC	UKB
182809	rs17825127	14	94893750	SERPINA9	ENSG00000170054	schizophrenia	C	3574	rs4900236	unconditioned	1.39361e-11	0.943383	7.64465e-13	0.0517445	0.00487208	24.9965	OID21284	no_MHC	UKB
182810	rs17825127	14	94893750	SERPINA9	ENSG00000170054	schizophrenia	C	3567	rs55683719	unconditioned	1.70324e-09	0.941678	9.33759e-11	0.0516185	0.00670382	20.1907	OID21284	no_MHC	UKB
182811	rs17825127	14	94893750	SERPINA9	ENSG00000170054	schizophrenia	C	3566	rs7144392	unconditioned	6.76353e-25	0.94089	3.70751e-26	0.0515685	0.00754167	55.6531	OID21284	no_MHC	UKB
182812	rs17825127	14	94893750	SERPINA9	ENSG00000170054	schizophrenia	C	3573	rs715216	unconditioned	0.0216957	0.919465	0.00119031	0.0504381	0.00721066	3.83064	OID21284	no_MHC	UKB
182813	rs17825127	14	94893750	SERPINA9	ENSG00000170054	schizophrenia	C	3565	rs7158730	unconditioned	0.0364889	0.895252	0.00199989	0.0490499	0.0172097	3.31075	OID21284	no_MHC	UKB
182814	rs17825127	14	94893750	SERPINA9	ENSG00000170054	schizophrenia	C	3570	rs78520408	unconditioned	1.59026e-05	0.937785	8.72511e-07	0.0514415	0.0107567	11.049	OID21284	no_MHC	UKB
182815	rs1951023	14	94896027	SERPINA9	ENSG00000170054	anxiety_pgc_2026	C	3842	unconditioned	unconditioned	0	0.905501	0	0.0920401	0.00245928	1730.28	OID21284	no_MHC	UKB
182816	rs1951023	14	94896027	SERPINA9	ENSG00000170054	anxiety_pgc_2026	C	3458	rs11624364	unconditioned	1.53141e-128	0.88945	1.41782e-129	0.0823192	0.0282308	294.305	OID21284	no_MHC	UKB
182817	rs1951023	14	94896027	SERPINA9	ENSG00000170054	anxiety_pgc_2026	C	3444	rs11625995	unconditioned	5.39137e-05	0.91123	4.97499e-06	0.0840809	0.00463018	9.82813	OID21284	no_MHC	UKB
182818	rs1951023	14	94896027	SERPINA9	ENSG00000170054	anxiety_pgc_2026	C	3450	rs117202168	unconditioned	5.7289e-07	0.904169	5.28837e-08	0.0834518	0.0123784	14.3726	OID21284	no_MHC	UKB
182819	rs1951023	14	94896027	SERPINA9	ENSG00000170054	anxiety_pgc_2026	C	3453	rs141406331	unconditioned	1.01095e-05	0.89936	9.34116e-07	0.0830831	0.017546	11.502	OID21284	no_MHC	UKB
182820	rs1951023	14	94896027	SERPINA9	ENSG00000170054	anxiety_pgc_2026	C	3448	rs1956713	unconditioned	3.24059e-240	0.911033	2.99094e-241	0.0840799	0.00488665	551.445	OID21284	no_MHC	UKB
182821	rs1951023	14	94896027	SERPINA9	ENSG00000170054	anxiety_pgc_2026	C	3448	rs2038499	unconditioned	1.70411e-222	0.913166	1.57272e-223	0.0842733	0.00256098	510.641	OID21284	no_MHC	UKB
182822	rs1951023	14	94896027	SERPINA9	ENSG00000170054	anxiety_pgc_2026	C	3450	rs41412849	unconditioned	3.27735e-77	0.908066	3.02601e-78	0.0838343	0.00810014	176.112	OID21284	no_MHC	UKB
182823	rs1951023	14	94896027	SERPINA9	ENSG00000170054	anxiety_pgc_2026	C	3445	rs45438398	unconditioned	1.69489e-33	0.912361	1.56406e-34	0.0841898	0.0034494	75.4577	OID21284	no_MHC	UKB
182824	rs1951023	14	94896027	SERPINA9	ENSG00000170054	anxiety_pgc_2026	C	3445	rs45438596	unconditioned	8.09387e-50	0.908994	7.46941e-51	0.0838792	0.00712671	113.038	OID21284	no_MHC	UKB
182825	rs1951023	14	94896027	SERPINA9	ENSG00000170054	anxiety_pgc_2026	C	3445	rs4900231	unconditioned	3.96902e-29	0.908378	3.66283e-30	0.0838223	0.0078002	65.3964	OID21284	no_MHC	UKB
182826	rs1951023	14	94896027	SERPINA9	ENSG00000170054	anxiety_pgc_2026	C	3454	rs4900236	unconditioned	1.24391e-11	0.911301	1.14859e-12	0.0841424	0.00455704	25.1102	OID21284	no_MHC	UKB
182827	rs1951023	14	94896027	SERPINA9	ENSG00000170054	anxiety_pgc_2026	C	3446	rs55683719	unconditioned	1.64247e-09	0.90881	1.51582e-10	0.0838655	0.00732477	20.2271	OID21284	no_MHC	UKB
182828	rs1951023	14	94896027	SERPINA9	ENSG00000170054	anxiety_pgc_2026	C	3445	rs7144392	unconditioned	6.56215e-25	0.912303	6.0556e-26	0.0841845	0.00351243	55.6833	OID21284	no_MHC	UKB
182829	rs1951023	14	94896027	SERPINA9	ENSG00000170054	anxiety_pgc_2026	C	3452	rs715216	unconditioned	0.0210281	0.890517	0.00194106	0.0821977	0.004316	3.8619	OID21284	no_MHC	UKB
182830	rs1951023	14	94896027	SERPINA9	ENSG00000170054	anxiety_pgc_2026	C	3444	rs7158730	unconditioned	0.142659	0.757012	0.0131641	0.0698374	0.017328	1.9473	OID21284	no_MHC	UKB
182831	rs1951023	14	94896027	SERPINA9	ENSG00000170054	anxiety_pgc_2026	C	3449	rs78520408	unconditioned	1.54158e-05	0.909022	1.42312e-06	0.08391	0.00705079	11.0801	OID21284	no_MHC	UKB
182832	rs1951023	14	94896027	SERPINA9	ENSG00000170054	bipolar	C	4010	unconditioned	unconditioned	0	0.926933	0	0.0676679	0.00539947	1730.26	OID21284	no_MHC	UKB
182833	rs1951023	14	94896027	SERPINA9	ENSG00000170054	bipolar	C	3578	rs11624364	unconditioned	1.60863e-128	0.934654	9.59348e-130	0.0557311	0.00961475	294.256	OID21284	no_MHC	UKB
182834	rs1951023	14	94896027	SERPINA9	ENSG00000170054	bipolar	C	3565	rs11625995	unconditioned	1.35497e-05	0.938647	8.06175e-07	0.0558418	0.00549706	11.2091	OID21284	no_MHC	UKB
182835	rs1951023	14	94896027	SERPINA9	ENSG00000170054	bipolar	C	3570	rs117202168	unconditioned	5.847e-07	0.923044	3.4876e-08	0.0550355	0.0219203	14.3522	OID21284	no_MHC	UKB
182836	rs1951023	14	94896027	SERPINA9	ENSG00000170054	bipolar	C	3574	rs141406331	unconditioned	8.25492e-06	0.919677	4.94303e-07	0.0550447	0.0252697	11.7047	OID21284	no_MHC	UKB
182837	rs1951023	14	94896027	SERPINA9	ENSG00000170054	bipolar	C	3568	rs1956713	unconditioned	3.3211e-240	0.934746	1.97716e-241	0.055639	0.00961451	551.42	OID21284	no_MHC	UKB
182838	rs1951023	14	94896027	SERPINA9	ENSG00000170054	bipolar	C	3568	rs2038499	unconditioned	1.75051e-222	0.938606	1.04257e-223	0.0558959	0.00549851	510.614	OID21284	no_MHC	UKB
182839	rs1951023	14	94896027	SERPINA9	ENSG00000170054	bipolar	C	3570	rs41412849	unconditioned	3.24467e-77	0.901245	1.93925e-78	0.0538199	0.0449354	176.122	OID21284	no_MHC	UKB
182840	rs1951023	14	94896027	SERPINA9	ENSG00000170054	bipolar	C	3565	rs45438398	unconditioned	1.74101e-33	0.93721	1.0359e-34	0.055757	0.00703337	75.4308	OID21284	no_MHC	UKB
182841	rs1951023	14	94896027	SERPINA9	ENSG00000170054	bipolar	C	3565	rs45438596	unconditioned	8.26849e-50	0.929828	4.92046e-51	0.0553178	0.0148546	113.017	OID21284	no_MHC	UKB
182842	rs1951023	14	94896027	SERPINA9	ENSG00000170054	bipolar	C	3565	rs4900231	unconditioned	4.0915e-29	0.936348	2.43448e-30	0.0557057	0.00794634	65.3661	OID21284	no_MHC	UKB
182843	rs1951023	14	94896027	SERPINA9	ENSG00000170054	bipolar	C	3574	rs4900236	unconditioned	1.28133e-11	0.938572	7.63093e-13	0.0558911	0.00553645	25.0805	OID21284	no_MHC	UKB
182844	rs1951023	14	94896027	SERPINA9	ENSG00000170054	bipolar	C	3566	rs55683719	unconditioned	1.69019e-09	0.935083	1.00616e-10	0.0556556	0.00926115	20.1984	OID21284	no_MHC	UKB
182845	rs1951023	14	94896027	SERPINA9	ENSG00000170054	bipolar	C	3565	rs7144392	unconditioned	6.70816e-25	0.932593	3.99171e-26	0.0554823	0.0119245	55.6613	OID21284	no_MHC	UKB
182846	rs1951023	14	94896027	SERPINA9	ENSG00000170054	bipolar	C	3572	rs715216	unconditioned	0.0211902	0.897734	0.00126516	0.0535728	0.0262377	3.85422	OID21284	no_MHC	UKB
182847	rs1951023	14	94896027	SERPINA9	ENSG00000170054	bipolar	C	3564	rs7158730	unconditioned	0.0364608	0.894378	0.00216914	0.053195	0.0137967	3.31152	OID21284	no_MHC	UKB
182848	rs1951023	14	94896027	SERPINA9	ENSG00000170054	bipolar	C	3569	rs78520408	unconditioned	1.57804e-05	0.930602	9.39922e-07	0.055415	0.0139667	11.0567	OID21284	no_MHC	UKB
182849	rs1951023	14	94896027	SERPINA9	ENSG00000170054	bipolar_noukb	C	3993	unconditioned	unconditioned	0	0.924687	0	0.0701218	0.00519079	1730.26	OID21284	no_MHC	UKB
182850	rs1951023	14	94896027	SERPINA9	ENSG00000170054	bipolar_noukb	C	3562	rs11624364	unconditioned	1.60572e-128	0.932912	9.8001e-130	0.0569278	0.0101603	294.257	OID21284	no_MHC	UKB
182851	rs1951023	14	94896027	SERPINA9	ENSG00000170054	bipolar_noukb	C	3549	rs11625995	unconditioned	1.35318e-05	0.937424	8.23848e-07	0.0570671	0.00549495	11.2105	OID21284	no_MHC	UKB
182852	rs1951023	14	94896027	SERPINA9	ENSG00000170054	bipolar_noukb	C	3554	rs117202168	unconditioned	5.83698e-07	0.921426	3.56326e-08	0.0562274	0.0223457	14.3539	OID21284	no_MHC	UKB
182853	rs1951023	14	94896027	SERPINA9	ENSG00000170054	bipolar_noukb	C	3558	rs141406331	unconditioned	8.16072e-06	0.909138	5.00965e-07	0.0557745	0.0350788	11.7162	OID21284	no_MHC	UKB
182854	rs1951023	14	94896027	SERPINA9	ENSG00000170054	bipolar_noukb	C	3552	rs1956713	unconditioned	3.31462e-240	0.932762	2.0193e-241	0.0568144	0.0104239	551.422	OID21284	no_MHC	UKB
182855	rs1951023	14	94896027	SERPINA9	ENSG00000170054	bipolar_noukb	C	3552	rs2038499	unconditioned	1.74864e-222	0.937515	1.06576e-223	0.0571342	0.00535108	510.615	OID21284	no_MHC	UKB
182856	rs1951023	14	94896027	SERPINA9	ENSG00000170054	bipolar_noukb	C	3554	rs41412849	unconditioned	3.20477e-77	0.889832	1.96193e-78	0.0544188	0.0557487	176.134	OID21284	no_MHC	UKB
182857	rs1951023	14	94896027	SERPINA9	ENSG00000170054	bipolar_noukb	C	3549	rs45438398	unconditioned	1.73825e-33	0.93572	1.05833e-34	0.0569641	0.00731638	75.4324	OID21284	no_MHC	UKB
182858	rs1951023	14	94896027	SERPINA9	ENSG00000170054	bipolar_noukb	C	3549	rs45438596	unconditioned	8.26076e-50	0.928776	5.03024e-51	0.0565414	0.0146823	113.018	OID21284	no_MHC	UKB
182859	rs1951023	14	94896027	SERPINA9	ENSG00000170054	bipolar_noukb	C	3549	rs4900231	unconditioned	4.08493e-29	0.934854	2.48716e-30	0.0569114	0.0082351	65.3677	OID21284	no_MHC	UKB
182860	rs1951023	14	94896027	SERPINA9	ENSG00000170054	bipolar_noukb	C	3558	rs4900236	unconditioned	1.27965e-11	0.937366	7.79809e-13	0.0571168	0.00551714	25.0818	OID21284	no_MHC	UKB
182861	rs1951023	14	94896027	SERPINA9	ENSG00000170054	bipolar_noukb	C	3550	rs55683719	unconditioned	1.68903e-09	0.934459	1.02889e-10	0.056915	0.00862563	20.1991	OID21284	no_MHC	UKB
182862	rs1951023	14	94896027	SERPINA9	ENSG00000170054	bipolar_noukb	C	3549	rs7144392	unconditioned	6.69405e-25	0.930632	4.07607e-26	0.0566544	0.0127135	55.6634	OID21284	no_MHC	UKB
182863	rs1951023	14	94896027	SERPINA9	ENSG00000170054	bipolar_noukb	C	3556	rs715216	unconditioned	0.0210131	0.890166	0.00128446	0.0543796	0.0331572	3.86261	OID21284	no_MHC	UKB
182864	rs1951023	14	94896027	SERPINA9	ENSG00000170054	bipolar_noukb	C	3548	rs7158730	unconditioned	0.0363455	0.891467	0.00221261	0.0542544	0.0157204	3.31469	OID21284	no_MHC	UKB
182865	rs1951023	14	94896027	SERPINA9	ENSG00000170054	bipolar_noukb	C	3553	rs78520408	unconditioned	1.5748e-05	0.928703	9.59858e-07	0.0565906	0.0146899	11.0588	OID21284	no_MHC	UKB
182866	rs1951023	14	94896027	SERPINA9	ENSG00000170054	depression_Als_noukb_included	C	3829	unconditioned	unconditioned	0	0.968404	0	0.0275743	0.00402169	1730.21	OID21284	no_MHC	UKB
182867	rs1951023	14	94896027	SERPINA9	ENSG00000170054	depression_Als_noukb_included	C	3510	rs11624364	unconditioned	1.66322e-128	0.966328	3.89034e-130	0.0225917	0.0110807	294.222	OID21284	no_MHC	UKB
182868	rs1951023	14	94896027	SERPINA9	ENSG00000170054	depression_Als_noukb_included	C	3497	rs11625995	unconditioned	1.40674e-05	0.974529	3.25641e-07	0.0225561	0.00290072	11.1717	OID21284	no_MHC	UKB
182869	rs1951023	14	94896027	SERPINA9	ENSG00000170054	depression_Als_noukb_included	C	3501	rs117202168	unconditioned	0.0512629	0.912759	0.00118751	0.0211306	0.01366	2.97079	OID21284	no_MHC	UKB
182870	rs1951023	14	94896027	SERPINA9	ENSG00000170054	depression_Als_noukb_included	C	3501	rs141406331	unconditioned	0.0345566	0.924735	0.000803657	0.0214875	0.0184171	3.36516	OID21284	no_MHC	UKB
182871	rs1951023	14	94896027	SERPINA9	ENSG00000170054	depression_Als_noukb_included	C	3500	rs1956713	unconditioned	3.46255e-240	0.97441	8.01898e-242	0.0225635	0.00302635	551.378	OID21284	no_MHC	UKB
182872	rs1951023	14	94896027	SERPINA9	ENSG00000170054	depression_Als_noukb_included	C	3500	rs2038499	unconditioned	1.81707e-222	0.974215	4.20851e-224	0.0225606	0.00322402	510.577	OID21284	no_MHC	UKB
182873	rs1951023	14	94896027	SERPINA9	ENSG00000170054	depression_Als_noukb_included	C	3502	rs41412849	unconditioned	3.4452e-77	0.956632	8.01496e-79	0.0222341	0.0211337	176.062	OID21284	no_MHC	UKB
182874	rs1951023	14	94896027	SERPINA9	ENSG00000170054	depression_Als_noukb_included	C	3497	rs45438398	unconditioned	1.8022e-33	0.970144	4.1728e-35	0.0224553	0.00740022	75.3963	OID21284	no_MHC	UKB
182875	rs1951023	14	94896027	SERPINA9	ENSG00000170054	depression_Als_noukb_included	C	3497	rs45438596	unconditioned	8.6219e-50	0.969402	1.99638e-51	0.0224381	0.00816028	112.975	OID21284	no_MHC	UKB
182876	rs1951023	14	94896027	SERPINA9	ENSG00000170054	depression_Als_noukb_included	C	3497	rs4900231	unconditioned	4.23221e-29	0.968557	9.79995e-31	0.0224185	0.00902465	65.3322	OID21284	no_MHC	UKB
182877	rs1951023	14	94896027	SERPINA9	ENSG00000170054	depression_Als_noukb_included	C	3506	rs4900236	unconditioned	1.32844e-11	0.973102	3.08069e-13	0.0225622	0.00433626	25.0444	OID21284	no_MHC	UKB
182878	rs1951023	14	94896027	SERPINA9	ENSG00000170054	depression_Als_noukb_included	C	3498	rs55683719	unconditioned	1.75851e-09	0.972896	4.07175e-11	0.0225224	0.00458114	20.1588	OID21284	no_MHC	UKB
182879	rs1951023	14	94896027	SERPINA9	ENSG00000170054	depression_Als_noukb_included	C	3497	rs7144392	unconditioned	6.97408e-25	0.969564	1.61482e-26	0.0224418	0.00799456	55.6224	OID21284	no_MHC	UKB
182880	rs1951023	14	94896027	SERPINA9	ENSG00000170054	depression_Als_noukb_included	C	3504	rs715216	unconditioned	0.0224535	0.950403	0.000520361	0.0220211	0.00460182	3.79631	OID21284	no_MHC	UKB
182881	rs1951023	14	94896027	SERPINA9	ENSG00000170054	depression_Als_noukb_included	C	3496	rs7158730	unconditioned	0.152822	0.80857	0.00353727	0.0186991	0.016372	1.87848	OID21284	no_MHC	UKB
182882	rs1951023	14	94896027	SERPINA9	ENSG00000170054	depression_Als_noukb_included	C	3501	rs78520408	unconditioned	1.64913e-05	0.972387	3.82139e-07	0.0225273	0.00506888	11.0127	OID21284	no_MHC	UKB
182883	rs1951023	14	94896027	SERPINA9	ENSG00000170054	depression_Als_ukb_included	C	3906	unconditioned	unconditioned	0	0.975837	0	0.0223917	0.00177126	1730.2	OID21284	no_MHC	UKB
182884	rs1951023	14	94896027	SERPINA9	ENSG00000170054	depression_Als_ukb_included	C	3516	rs11624364	unconditioned	1.68764e-128	0.980282	3.03278e-130	0.0176141	0.00210431	294.208	OID21284	no_MHC	UKB
182885	rs1951023	14	94896027	SERPINA9	ENSG00000170054	depression_Als_ukb_included	C	3503	rs11625995	unconditioned	1.41513e-05	0.980444	2.53903e-07	0.0175892	0.00195231	11.1657	OID21284	no_MHC	UKB
182886	rs1951023	14	94896027	SERPINA9	ENSG00000170054	depression_Als_ukb_included	C	3508	rs117202168	unconditioned	6.17995e-07	0.97542	1.10997e-08	0.0175124	0.00706682	14.2968	OID21284	no_MHC	UKB
182887	rs1951023	14	94896027	SERPINA9	ENSG00000170054	depression_Als_ukb_included	C	3507	rs141406331	unconditioned	0.0352387	0.941478	0.000633274	0.0169135	0.00573662	3.34561	OID21284	no_MHC	UKB
182888	rs1951023	14	94896027	SERPINA9	ENSG00000170054	depression_Als_ukb_included	C	3506	rs1956713	unconditioned	3.48495e-240	0.980023	6.25556e-242	0.0175893	0.00238764	551.372	OID21284	no_MHC	UKB
182889	rs1951023	14	94896027	SERPINA9	ENSG00000170054	depression_Als_ukb_included	C	3506	rs2038499	unconditioned	1.82959e-222	0.980556	3.2839e-224	0.017598	0.00184648	510.57	OID21284	no_MHC	UKB
182890	rs1951023	14	94896027	SERPINA9	ENSG00000170054	depression_Als_ukb_included	C	3508	rs41412849	unconditioned	3.5221e-77	0.976502	6.33116e-79	0.0175472	0.00595067	176.04	OID21284	no_MHC	UKB
182891	rs1951023	14	94896027	SERPINA9	ENSG00000170054	depression_Als_ukb_included	C	3503	rs45438398	unconditioned	1.82047e-33	0.979968	3.26645e-35	0.017581	0.00245073	75.3862	OID21284	no_MHC	UKB
182892	rs1951023	14	94896027	SERPINA9	ENSG00000170054	depression_Als_ukb_included	C	3503	rs45438596	unconditioned	8.69704e-50	0.977066	1.56076e-51	0.0175289	0.00540556	112.966	OID21284	no_MHC	UKB
182893	rs1951023	14	94896027	SERPINA9	ENSG00000170054	depression_Als_ukb_included	C	3503	rs4900231	unconditioned	4.28292e-29	0.980203	7.68469e-31	0.0175852	0.00221179	65.3203	OID21284	no_MHC	UKB
182894	rs1951023	14	94896027	SERPINA9	ENSG00000170054	depression_Als_ukb_included	C	3512	rs4900236	unconditioned	1.33832e-11	0.980427	2.40369e-13	0.017607	0.00196552	25.037	OID21284	no_MHC	UKB
182895	rs1951023	14	94896027	SERPINA9	ENSG00000170054	depression_Als_ukb_included	C	3504	rs55683719	unconditioned	1.77122e-09	0.980009	3.17849e-11	0.0175841	0.00240662	20.1516	OID21284	no_MHC	UKB
182896	rs1951023	14	94896027	SERPINA9	ENSG00000170054	depression_Als_ukb_included	C	3503	rs7144392	unconditioned	7.04728e-25	0.979746	1.2645e-26	0.017577	0.00267725	55.612	OID21284	no_MHC	UKB
182897	rs1951023	14	94896027	SERPINA9	ENSG00000170054	depression_Als_ukb_included	C	3510	rs715216	unconditioned	0.0231578	0.956107	0.000415974	0.017171	0.00314782	3.76542	OID21284	no_MHC	UKB
182898	rs1951023	14	94896027	SERPINA9	ENSG00000170054	depression_Als_ukb_included	C	3502	rs7158730	unconditioned	0.157599	0.818407	0.00282739	0.0146761	0.00649036	1.8477	OID21284	no_MHC	UKB
182899	rs1951023	14	94896027	SERPINA9	ENSG00000170054	depression_Als_ukb_included	C	3507	rs78520408	unconditioned	1.65897e-05	0.978188	2.97991e-07	0.0175664	0.00422887	11.0067	OID21284	no_MHC	UKB
182900	rs1951023	14	94896027	SERPINA9	ENSG00000170054	schizophrenia	C	4026	unconditioned	unconditioned	0	0.929866	0	0.0650782	0.00505593	1730.25	OID21284	no_MHC	UKB
182901	rs1951023	14	94896027	SERPINA9	ENSG00000170054	schizophrenia	C	3576	rs11624364	unconditioned	1.62236e-128	0.942638	8.90059e-130	0.0517093	0.00565309	294.247	OID21284	no_MHC	UKB
182902	rs1951023	14	94896027	SERPINA9	ENSG00000170054	schizophrenia	C	3563	rs11625995	unconditioned	1.3576e-05	0.940468	7.43753e-07	0.051515	0.00800263	11.2072	OID21284	no_MHC	UKB
182903	rs1951023	14	94896027	SERPINA9	ENSG00000170054	schizophrenia	C	3568	rs117202168	unconditioned	5.45726e-07	0.861518	2.99713e-08	0.0472233	0.0912585	14.4211	OID21284	no_MHC	UKB
182904	rs1951023	14	94896027	SERPINA9	ENSG00000170054	schizophrenia	C	3572	rs141406331	unconditioned	8.33069e-06	0.928119	4.58019e-07	0.0510069	0.0208654	11.6956	OID21284	no_MHC	UKB
182905	rs1951023	14	94896027	SERPINA9	ENSG00000170054	schizophrenia	C	3566	rs1956713	unconditioned	3.33837e-240	0.939614	1.82977e-241	0.0514916	0.00889486	551.415	OID21284	no_MHC	UKB
182906	rs1951023	14	94896027	SERPINA9	ENSG00000170054	schizophrenia	C	3566	rs2038499	unconditioned	1.75925e-222	0.943292	9.64128e-224	0.0516906	0.00501703	510.609	OID21284	no_MHC	UKB
182907	rs1951023	14	94896027	SERPINA9	ENSG00000170054	schizophrenia	C	3568	rs41412849	unconditioned	3.35736e-77	0.932558	1.84273e-78	0.0511683	0.0162738	176.088	OID21284	no_MHC	UKB
182908	rs1951023	14	94896027	SERPINA9	ENSG00000170054	schizophrenia	C	3563	rs45438398	unconditioned	1.74551e-33	0.939634	9.56324e-35	0.0514714	0.00889506	75.4283	OID21284	no_MHC	UKB
182909	rs1951023	14	94896027	SERPINA9	ENSG00000170054	schizophrenia	C	3563	rs45438596	unconditioned	8.28845e-50	0.932078	4.54176e-51	0.0510575	0.0168643	113.014	OID21284	no_MHC	UKB
182910	rs1951023	14	94896027	SERPINA9	ENSG00000170054	schizophrenia	C	3563	rs4900231	unconditioned	4.10653e-29	0.939788	2.24986e-30	0.0514798	0.00873268	65.3624	OID21284	no_MHC	UKB
182911	rs1951023	14	94896027	SERPINA9	ENSG00000170054	schizophrenia	C	3571	rs4900236	unconditioned	1.39404e-11	0.94341	7.64281e-13	0.0517176	0.00487222	24.9962	OID21284	no_MHC	UKB
182912	rs1951023	14	94896027	SERPINA9	ENSG00000170054	schizophrenia	C	3564	rs55683719	unconditioned	1.70216e-09	0.941704	9.32656e-11	0.0515916	0.00670401	20.1914	OID21284	no_MHC	UKB
182913	rs1951023	14	94896027	SERPINA9	ENSG00000170054	schizophrenia	C	3563	rs7144392	unconditioned	6.76803e-25	0.940916	3.70794e-26	0.0515416	0.00754188	55.6524	OID21284	no_MHC	UKB
182914	rs1951023	14	94896027	SERPINA9	ENSG00000170054	schizophrenia	C	3570	rs715216	unconditioned	0.0217028	0.919484	0.00119005	0.0504115	0.00721117	3.83031	OID21284	no_MHC	UKB
182915	rs1951023	14	94896027	SERPINA9	ENSG00000170054	schizophrenia	C	3562	rs7158730	unconditioned	0.036492	0.895274	0.00199897	0.0490242	0.0172103	3.31066	OID21284	no_MHC	UKB
182916	rs1951023	14	94896027	SERPINA9	ENSG00000170054	schizophrenia	C	3567	rs78520408	unconditioned	1.59034e-05	0.937811	8.72074e-07	0.0514148	0.010757	11.049	OID21284	no_MHC	UKB
182917	rs45438596	14	94936062	SERPINA9	ENSG00000170054	anxiety_pgc_2026	C	3847	unconditioned	unconditioned	0	0.906486	0	0.0910523	0.00246196	1730.28	OID21284	no_MHC	UKB
182918	rs45438596	14	94936062	SERPINA9	ENSG00000170054	anxiety_pgc_2026	C	3448	rs11624364	unconditioned	1.52751e-128	0.890449	1.39493e-129	0.081288	0.0282628	294.307	OID21284	no_MHC	UKB
182919	rs45438596	14	94936062	SERPINA9	ENSG00000170054	anxiety_pgc_2026	C	3434	rs11625995	unconditioned	5.39742e-05	0.912281	4.91246e-06	0.0830266	0.00463356	9.827	OID21284	no_MHC	UKB
182920	rs45438596	14	94936062	SERPINA9	ENSG00000170054	anxiety_pgc_2026	C	3440	rs117202168	unconditioned	5.76567e-07	0.905202	5.24955e-08	0.0824048	0.0123926	14.3662	OID21284	no_MHC	UKB
182921	rs45438596	14	94936062	SERPINA9	ENSG00000170054	anxiety_pgc_2026	C	3443	rs141406331	unconditioned	1.01806e-05	0.900382	9.27834e-07	0.0820413	0.0175659	11.495	OID21284	no_MHC	UKB
182922	rs45438596	14	94936062	SERPINA9	ENSG00000170054	anxiety_pgc_2026	C	3438	rs1956713	unconditioned	3.1567e-240	0.912082	2.87368e-241	0.0830256	0.00489227	551.471	OID21284	no_MHC	UKB
182923	rs45438596	14	94936062	SERPINA9	ENSG00000170054	anxiety_pgc_2026	C	3438	rs2038499	unconditioned	1.65179e-222	0.914219	1.50359e-223	0.0832169	0.00256394	510.672	OID21284	no_MHC	UKB
182924	rs45438596	14	94936062	SERPINA9	ENSG00000170054	anxiety_pgc_2026	C	3440	rs41412849	unconditioned	3.32549e-77	0.909107	3.02849e-78	0.0827832	0.00810943	176.097	OID21284	no_MHC	UKB
182925	rs45438596	14	94936062	SERPINA9	ENSG00000170054	anxiety_pgc_2026	C	3435	rs45438398	unconditioned	1.70808e-33	0.913412	1.55467e-34	0.0831342	0.00345338	75.4499	OID21284	no_MHC	UKB
182926	rs45438596	14	94936062	SERPINA9	ENSG00000170054	anxiety_pgc_2026	C	3435	rs45438596	unconditioned	8.08142e-50	0.910038	7.35594e-51	0.0828271	0.00713489	113.04	OID21284	no_MHC	UKB
182927	rs45438596	14	94936062	SERPINA9	ENSG00000170054	anxiety_pgc_2026	C	3435	rs4900231	unconditioned	3.93304e-29	0.90942	3.57999e-30	0.0827708	0.00780915	65.4056	OID21284	no_MHC	UKB
182928	rs45438596	14	94936062	SERPINA9	ENSG00000170054	anxiety_pgc_2026	C	3444	rs4900236	unconditioned	1.24925e-11	0.91235	1.13776e-12	0.0830879	0.00456237	25.1059	OID21284	no_MHC	UKB
182929	rs45438596	14	94936062	SERPINA9	ENSG00000170054	anxiety_pgc_2026	C	3436	rs55683719	unconditioned	1.6312e-09	0.909853	1.48482e-10	0.0828137	0.00733318	20.234	OID21284	no_MHC	UKB
182930	rs45438596	14	94936062	SERPINA9	ENSG00000170054	anxiety_pgc_2026	C	3435	rs7144392	unconditioned	6.61964e-25	0.913355	6.02512e-26	0.0831289	0.00351648	55.6746	OID21284	no_MHC	UKB
182931	rs45438596	14	94936062	SERPINA9	ENSG00000170054	anxiety_pgc_2026	C	3442	rs715216	unconditioned	0.0211217	0.891471	0.00192305	0.0811607	0.00432319	3.85745	OID21284	no_MHC	UKB
182932	rs45438596	14	94936062	SERPINA9	ENSG00000170054	anxiety_pgc_2026	C	3434	rs7158730	unconditioned	0.142728	0.757954	0.0129904	0.0689678	0.0173599	1.94681	OID21284	no_MHC	UKB
182933	rs45438596	14	94936062	SERPINA9	ENSG00000170054	anxiety_pgc_2026	C	3439	rs78520408	unconditioned	1.54356e-05	0.910066	1.40547e-06	0.0828579	0.00705889	11.0788	OID21284	no_MHC	UKB
182934	rs45438596	14	94936062	SERPINA9	ENSG00000170054	bipolar	C	3999	unconditioned	unconditioned	0	0.92823	0	0.0663631	0.00540703	1730.26	OID21284	no_MHC	UKB
182935	rs45438596	14	94936062	SERPINA9	ENSG00000170054	bipolar	C	3565	rs11624364	unconditioned	1.60422e-128	0.935548	9.40316e-130	0.0548276	0.00962394	294.258	OID21284	no_MHC	UKB
182936	rs45438596	14	94936062	SERPINA9	ENSG00000170054	bipolar	C	3552	rs11625995	unconditioned	1.35459e-05	0.93955	7.92098e-07	0.0549346	0.00550064	11.2094	OID21284	no_MHC	UKB
182937	rs45438596	14	94936062	SERPINA9	ENSG00000170054	bipolar	C	3557	rs117202168	unconditioned	5.8833e-07	0.923916	3.44908e-08	0.0541426	0.021941	14.346	OID21284	no_MHC	UKB
182938	rs45438596	14	94936062	SERPINA9	ENSG00000170054	bipolar	C	3561	rs141406331	unconditioned	8.31108e-06	0.920543	4.89165e-07	0.0541551	0.0252934	11.6979	OID21284	no_MHC	UKB
182939	rs45438596	14	94936062	SERPINA9	ENSG00000170054	bipolar	C	3555	rs1956713	unconditioned	3.23431e-240	0.935641	1.89242e-241	0.0547354	0.00962371	551.447	OID21284	no_MHC	UKB
182940	rs45438596	14	94936062	SERPINA9	ENSG00000170054	bipolar	C	3555	rs2038499	unconditioned	1.69639e-222	0.939507	9.92986e-224	0.0549887	0.00550379	510.645	OID21284	no_MHC	UKB
182941	rs45438596	14	94936062	SERPINA9	ENSG00000170054	bipolar	C	3557	rs41412849	unconditioned	3.29119e-77	0.902076	1.93339e-78	0.0529469	0.0449768	176.108	OID21284	no_MHC	UKB
182942	rs45438596	14	94936062	SERPINA9	ENSG00000170054	bipolar	C	3552	rs45438398	unconditioned	1.75421e-33	0.938109	1.02582e-34	0.054851	0.00704012	75.4233	OID21284	no_MHC	UKB
182943	rs45438596	14	94936062	SERPINA9	ENSG00000170054	bipolar	C	3552	rs45438596	unconditioned	8.25361e-50	0.930713	4.82719e-51	0.0544186	0.0148687	113.019	OID21284	no_MHC	UKB
182944	rs45438596	14	94936062	SERPINA9	ENSG00000170054	bipolar	C	3552	rs4900231	unconditioned	4.05365e-29	0.937245	2.37051e-30	0.0548005	0.00795396	65.3753	OID21284	no_MHC	UKB
182945	rs45438596	14	94936062	SERPINA9	ENSG00000170054	bipolar	C	3561	rs4900236	unconditioned	1.28659e-11	0.939474	7.53071e-13	0.0549839	0.00554177	25.0764	OID21284	no_MHC	UKB
182946	rs45438596	14	94936062	SERPINA9	ENSG00000170054	bipolar	C	3553	rs55683719	unconditioned	1.67828e-09	0.935978	9.81901e-11	0.0547516	0.00927002	20.2055	OID21284	no_MHC	UKB
182947	rs45438596	14	94936062	SERPINA9	ENSG00000170054	bipolar	C	3552	rs7144392	unconditioned	6.7656e-25	0.933484	3.9567e-26	0.0545806	0.0119359	55.6528	OID21284	no_MHC	UKB
182948	rs45438596	14	94936062	SERPINA9	ENSG00000170054	bipolar	C	3559	rs715216	unconditioned	0.0212804	0.898513	0.00124878	0.0527003	0.0262572	3.84997	OID21284	no_MHC	UKB
182949	rs45438596	14	94936062	SERPINA9	ENSG00000170054	bipolar	C	3551	rs7158730	unconditioned	0.0365117	0.89521	0.00213483	0.0523289	0.0138141	3.31012	OID21284	no_MHC	UKB
182950	rs45438596	14	94936062	SERPINA9	ENSG00000170054	bipolar	C	3556	rs78520408	unconditioned	1.57977e-05	0.931488	9.24792e-07	0.0545151	0.01398	11.0556	OID21284	no_MHC	UKB
182951	rs45438596	14	94936062	SERPINA9	ENSG00000170054	bipolar_noukb	C	3984	unconditioned	unconditioned	0	0.926308	0	0.0684924	0.00519988	1730.26	OID21284	no_MHC	UKB
182952	rs45438596	14	94936062	SERPINA9	ENSG00000170054	bipolar_noukb	C	3550	rs11624364	unconditioned	1.6013e-128	0.933785	9.61269e-130	0.0560455	0.0101698	294.26	OID21284	no_MHC	UKB
182953	rs45438596	14	94936062	SERPINA9	ENSG00000170054	bipolar_noukb	C	3537	rs11625995	unconditioned	1.35277e-05	0.938306	8.10049e-07	0.0561809	0.00549856	11.2108	OID21284	no_MHC	UKB
182954	rs45438596	14	94936062	SERPINA9	ENSG00000170054	bipolar_noukb	C	3542	rs117202168	unconditioned	5.8731e-07	0.922278	3.52648e-08	0.0553554	0.0223663	14.3477	OID21284	no_MHC	UKB
182955	rs45438596	14	94936062	SERPINA9	ENSG00000170054	bipolar_noukb	C	3546	rs141406331	unconditioned	8.21601e-06	0.909967	4.96128e-07	0.0549137	0.0351105	11.7094	OID21284	no_MHC	UKB
182956	rs45438596	14	94936062	SERPINA9	ENSG00000170054	bipolar_noukb	C	3540	rs1956713	unconditioned	3.22796e-240	0.933634	1.93417e-241	0.0559322	0.0104336	551.449	OID21284	no_MHC	UKB
182957	rs45438596	14	94936062	SERPINA9	ENSG00000170054	bipolar_noukb	C	3540	rs2038499	unconditioned	1.69455e-222	0.938396	1.01582e-223	0.0562478	0.00535611	510.646	OID21284	no_MHC	UKB
182958	rs45438596	14	94936062	SERPINA9	ENSG00000170054	bipolar_noukb	C	3542	rs41412849	unconditioned	3.25069e-77	0.890627	1.95747e-78	0.0535751	0.0557983	176.12	OID21284	no_MHC	UKB
182959	rs45438596	14	94936062	SERPINA9	ENSG00000170054	bipolar_noukb	C	3537	rs45438398	unconditioned	1.75139e-33	0.936598	1.04879e-34	0.0560792	0.00732324	75.4249	OID21284	no_MHC	UKB
182960	rs45438596	14	94936062	SERPINA9	ENSG00000170054	bipolar_noukb	C	3537	rs45438596	unconditioned	8.24582e-50	0.929641	4.93853e-51	0.0556627	0.0146959	113.02	OID21284	no_MHC	UKB
182961	rs45438596	14	94936062	SERPINA9	ENSG00000170054	bipolar_noukb	C	3537	rs4900231	unconditioned	4.04705e-29	0.93573	2.42355e-30	0.0560273	0.00824282	65.377	OID21284	no_MHC	UKB
182962	rs45438596	14	94936062	SERPINA9	ENSG00000170054	bipolar_noukb	C	3546	rs4900236	unconditioned	1.28488e-11	0.938247	7.70125e-13	0.0562306	0.00552232	25.0778	OID21284	no_MHC	UKB
182963	rs45438596	14	94936062	SERPINA9	ENSG00000170054	bipolar_noukb	C	3538	rs55683719	unconditioned	1.67709e-09	0.935335	1.00481e-10	0.0560313	0.00863371	20.2062	OID21284	no_MHC	UKB
182964	rs45438596	14	94936062	SERPINA9	ENSG00000170054	bipolar_noukb	C	3537	rs7144392	unconditioned	6.75122e-25	0.931501	4.04325e-26	0.0557741	0.0127253	55.6549	OID21284	no_MHC	UKB
182965	rs45438596	14	94936062	SERPINA9	ENSG00000170054	bipolar_noukb	C	3544	rs715216	unconditioned	0.021102	0.890918	0.00126875	0.0535331	0.0331779	3.85839	OID21284	no_MHC	UKB
182966	rs45438596	14	94936062	SERPINA9	ENSG00000170054	bipolar_noukb	C	3536	rs7158730	unconditioned	0.0363953	0.892276	0.00217919	0.0534097	0.0157393	3.31331	OID21284	no_MHC	UKB
182967	rs45438596	14	94936062	SERPINA9	ENSG00000170054	bipolar_noukb	C	3541	rs78520408	unconditioned	1.57649e-05	0.929568	9.45092e-07	0.0557121	0.0147036	11.0577	OID21284	no_MHC	UKB
182968	rs45438596	14	94936062	SERPINA9	ENSG00000170054	depression_Als_noukb_included	C	3835	unconditioned	unconditioned	0	0.968224	0	0.0277553	0.00402094	1730.21	OID21284	no_MHC	UKB
182969	rs45438596	14	94936062	SERPINA9	ENSG00000170054	depression_Als_noukb_included	C	3498	rs11624364	unconditioned	1.65715e-128	0.966355	3.87133e-130	0.0225643	0.0110809	294.226	OID21284	no_MHC	UKB
182970	rs45438596	14	94936062	SERPINA9	ENSG00000170054	depression_Als_noukb_included	C	3485	rs11625995	unconditioned	1.40503e-05	0.974557	3.24838e-07	0.0225285	0.00290001	11.1729	OID21284	no_MHC	UKB
182971	rs45438596	14	94936062	SERPINA9	ENSG00000170054	depression_Als_noukb_included	C	3489	rs117202168	unconditioned	0.0513602	0.912669	0.00118828	0.021102	0.0136807	2.96889	OID21284	no_MHC	UKB
182972	rs45438596	14	94936062	SERPINA9	ENSG00000170054	depression_Als_noukb_included	C	3489	rs141406331	unconditioned	0.0346229	0.924699	0.000804197	0.0214598	0.018414	3.36324	OID21284	no_MHC	UKB
182973	rs45438596	14	94936062	SERPINA9	ENSG00000170054	depression_Als_noukb_included	C	3488	rs1956713	unconditioned	3.36903e-240	0.974438	7.79264e-242	0.0225359	0.00302643	551.406	OID21284	no_MHC	UKB
182974	rs45438596	14	94936062	SERPINA9	ENSG00000170054	depression_Als_noukb_included	C	3488	rs2038499	unconditioned	1.75928e-222	0.974243	4.06956e-224	0.022533	0.00322411	510.609	OID21284	no_MHC	UKB
182975	rs45438596	14	94936062	SERPINA9	ENSG00000170054	depression_Als_noukb_included	C	3490	rs41412849	unconditioned	3.49168e-77	0.956659	8.11297e-79	0.022207	0.0211342	176.049	OID21284	no_MHC	UKB
182976	rs45438596	14	94936062	SERPINA9	ENSG00000170054	depression_Als_noukb_included	C	3485	rs45438398	unconditioned	1.81418e-33	0.970172	4.19528e-35	0.0224278	0.00740043	75.3897	OID21284	no_MHC	UKB
182977	rs45438596	14	94936062	SERPINA9	ENSG00000170054	depression_Als_noukb_included	C	3485	rs45438596	unconditioned	8.59872e-50	0.969429	1.98852e-51	0.0224106	0.00816051	112.978	OID21284	no_MHC	UKB
182978	rs45438596	14	94936062	SERPINA9	ENSG00000170054	depression_Als_noukb_included	C	3485	rs4900231	unconditioned	4.18915e-29	0.968584	9.68811e-31	0.0223911	0.00902491	65.3425	OID21284	no_MHC	UKB
182979	rs45438596	14	94936062	SERPINA9	ENSG00000170054	depression_Als_noukb_included	C	3494	rs4900236	unconditioned	1.33265e-11	0.973129	3.0866e-13	0.0225346	0.00433638	25.0413	OID21284	no_MHC	UKB
182980	rs45438596	14	94936062	SERPINA9	ENSG00000170054	depression_Als_noukb_included	C	3486	rs55683719	unconditioned	1.74448e-09	0.972924	4.03422e-11	0.0224949	0.00458127	20.1668	OID21284	no_MHC	UKB
182981	rs45438596	14	94936062	SERPINA9	ENSG00000170054	depression_Als_noukb_included	C	3485	rs7144392	unconditioned	7.02728e-25	0.969591	1.6251e-26	0.0224144	0.00799478	55.6148	OID21284	no_MHC	UKB
182982	rs45438596	14	94936062	SERPINA9	ENSG00000170054	depression_Als_noukb_included	C	3492	rs715216	unconditioned	0.0225282	0.95035	0.00052144	0.0219923	0.00460815	3.79299	OID21284	no_MHC	UKB
182983	rs45438596	14	94936062	SERPINA9	ENSG00000170054	depression_Als_noukb_included	C	3484	rs7158730	unconditioned	0.15273	0.808677	0.00353071	0.0186781	0.0163842	1.87908	OID21284	no_MHC	UKB
182984	rs45438596	14	94936062	SERPINA9	ENSG00000170054	depression_Als_noukb_included	C	3489	rs78520408	unconditioned	1.6494e-05	0.972414	3.81724e-07	0.0224997	0.00506902	11.0125	OID21284	no_MHC	UKB
182985	rs45438596	14	94936062	SERPINA9	ENSG00000170054	depression_Als_ukb_included	C	3903	unconditioned	unconditioned	0	0.975761	0	0.0224679	0.00177112	1730.2	OID21284	no_MHC	UKB
182986	rs45438596	14	94936062	SERPINA9	ENSG00000170054	depression_Als_ukb_included	C	3502	rs11624364	unconditioned	1.68141e-128	0.980277	3.02242e-130	0.0176189	0.0021043	294.211	OID21284	no_MHC	UKB
182987	rs45438596	14	94936062	SERPINA9	ENSG00000170054	depression_Als_ukb_included	C	3489	rs11625995	unconditioned	1.41337e-05	0.98044	2.53658e-07	0.0175941	0.00195174	11.1669	OID21284	no_MHC	UKB
182988	rs45438596	14	94936062	SERPINA9	ENSG00000170054	depression_Als_ukb_included	C	3494	rs117202168	unconditioned	6.21241e-07	0.975415	1.11612e-08	0.0175172	0.00706679	14.2915	OID21284	no_MHC	UKB
182989	rs45438596	14	94936062	SERPINA9	ENSG00000170054	depression_Als_ukb_included	C	3493	rs141406331	unconditioned	0.0353052	0.941406	0.000634645	0.016917	0.00573702	3.34373	OID21284	no_MHC	UKB
182990	rs45438596	14	94936062	SERPINA9	ENSG00000170054	depression_Als_ukb_included	C	3492	rs1956713	unconditioned	3.39063e-240	0.980018	6.08795e-242	0.0175941	0.00238763	551.399	OID21284	no_MHC	UKB
182991	rs45438596	14	94936062	SERPINA9	ENSG00000170054	depression_Als_ukb_included	C	3492	rs2038499	unconditioned	1.77131e-222	0.980551	3.18019e-224	0.0176028	0.00184647	510.602	OID21284	no_MHC	UKB
182992	rs45438596	14	94936062	SERPINA9	ENSG00000170054	depression_Als_ukb_included	C	3494	rs41412849	unconditioned	3.56929e-77	0.976497	6.41779e-79	0.017552	0.00595063	176.027	OID21284	no_MHC	UKB
182993	rs45438596	14	94936062	SERPINA9	ENSG00000170054	depression_Als_ukb_included	C	3489	rs45438398	unconditioned	1.83251e-33	0.979963	3.28898e-35	0.0175858	0.00245072	75.3796	OID21284	no_MHC	UKB
182994	rs45438596	14	94936062	SERPINA9	ENSG00000170054	depression_Als_ukb_included	C	3489	rs45438596	unconditioned	8.67311e-50	0.977061	1.5569e-51	0.0175337	0.00540554	112.969	OID21284	no_MHC	UKB
182995	rs45438596	14	94936062	SERPINA9	ENSG00000170054	depression_Als_ukb_included	C	3489	rs4900231	unconditioned	4.23922e-29	0.980198	7.6084e-31	0.0175901	0.00221177	65.3306	OID21284	no_MHC	UKB
182996	rs45438596	14	94936062	SERPINA9	ENSG00000170054	depression_Als_ukb_included	C	3498	rs4900236	unconditioned	1.34252e-11	0.980423	2.41191e-13	0.0176119	0.00196551	25.0339	OID21284	no_MHC	UKB
182997	rs45438596	14	94936062	SERPINA9	ENSG00000170054	depression_Als_ukb_included	C	3490	rs55683719	unconditioned	1.75704e-09	0.980004	3.15393e-11	0.0175889	0.00240661	20.1596	OID21284	no_MHC	UKB
182998	rs45438596	14	94936062	SERPINA9	ENSG00000170054	depression_Als_ukb_included	C	3489	rs7144392	unconditioned	7.10081e-25	0.979741	1.27446e-26	0.0175818	0.00267723	55.6044	OID21284	no_MHC	UKB
182999	rs45438596	14	94936062	SERPINA9	ENSG00000170054	depression_Als_ukb_included	C	3496	rs715216	unconditioned	0.0232355	0.956023	0.000417486	0.0171743	0.0031493	3.76207	OID21284	no_MHC	UKB
183000	rs45438596	14	94936062	SERPINA9	ENSG00000170054	depression_Als_ukb_included	C	3488	rs7158730	unconditioned	0.157499	0.818499	0.00282638	0.0146818	0.00649379	1.84834	OID21284	no_MHC	UKB
183001	rs45438596	14	94936062	SERPINA9	ENSG00000170054	depression_Als_ukb_included	C	3493	rs78520408	unconditioned	1.65919e-05	0.978183	2.98114e-07	0.0175712	0.00422885	11.0066	OID21284	no_MHC	UKB
183002	rs45438596	14	94936062	SERPINA9	ENSG00000170054	schizophrenia	C	4016	unconditioned	unconditioned	0	0.929761	0	0.0651834	0.00505536	1730.25	OID21284	no_MHC	UKB
183003	rs45438596	14	94936062	SERPINA9	ENSG00000170054	schizophrenia	C	3563	rs11624364	unconditioned	1.61803e-128	0.943602	8.70147e-130	0.0507395	0.00565887	294.25	OID21284	no_MHC	UKB
183004	rs45438596	14	94936062	SERPINA9	ENSG00000170054	schizophrenia	C	3550	rs11625995	unconditioned	1.35731e-05	0.941435	7.28884e-07	0.0505476	0.00800339	11.2074	OID21284	no_MHC	UKB
183005	rs45438596	14	94936062	SERPINA9	ENSG00000170054	schizophrenia	C	3555	rs117202168	unconditioned	5.49108e-07	0.862323	2.95619e-08	0.0463329	0.0913438	14.415	OID21284	no_MHC	UKB
183006	rs45438596	14	94936062	SERPINA9	ENSG00000170054	schizophrenia	C	3559	rs141406331	unconditioned	8.38791e-06	0.929054	4.52074e-07	0.0500513	0.0208863	11.6887	OID21284	no_MHC	UKB
183007	rs45438596	14	94936062	SERPINA9	ENSG00000170054	schizophrenia	C	3553	rs1956713	unconditioned	3.25135e-240	0.940571	1.74683e-241	0.0505246	0.00890393	551.441	OID21284	no_MHC	UKB
183008	rs45438596	14	94936062	SERPINA9	ENSG00000170054	schizophrenia	C	3553	rs2038499	unconditioned	1.70497e-222	0.944258	9.15901e-224	0.0507201	0.00502217	510.64	OID21284	no_MHC	UKB
183009	rs45438596	14	94936062	SERPINA9	ENSG00000170054	schizophrenia	C	3555	rs41412849	unconditioned	3.40582e-77	0.933501	1.83242e-78	0.0502084	0.0162903	176.074	OID21284	no_MHC	UKB
183010	rs45438596	14	94936062	SERPINA9	ENSG00000170054	schizophrenia	C	3550	rs45438398	unconditioned	1.75886e-33	0.940591	9.44572e-35	0.0505044	0.00890413	75.4206	OID21284	no_MHC	UKB
183011	rs45438596	14	94936062	SERPINA9	ENSG00000170054	schizophrenia	C	3550	rs45438596	unconditioned	8.27406e-50	0.933021	4.44419e-51	0.0500979	0.0168813	113.016	OID21284	no_MHC	UKB
183012	rs45438596	14	94936062	SERPINA9	ENSG00000170054	schizophrenia	C	3550	rs4900231	unconditioned	4.06879e-29	0.940746	2.18509e-30	0.0505127	0.00874158	65.3716	OID21284	no_MHC	UKB
183013	rs45438596	14	94936062	SERPINA9	ENSG00000170054	schizophrenia	C	3558	rs4900236	unconditioned	1.39985e-11	0.944376	7.52297e-13	0.050747	0.0048772	24.9921	OID21284	no_MHC	UKB
183014	rs45438596	14	94936062	SERPINA9	ENSG00000170054	schizophrenia	C	3551	rs55683719	unconditioned	1.69027e-09	0.942666	9.07821e-11	0.0506226	0.00671086	20.1984	OID21284	no_MHC	UKB
183015	rs45438596	14	94936062	SERPINA9	ENSG00000170054	schizophrenia	C	3550	rs7144392	unconditioned	6.82643e-25	0.941877	3.66595e-26	0.0505734	0.00754958	55.6438	OID21284	no_MHC	UKB
183016	rs45438596	14	94936062	SERPINA9	ENSG00000170054	schizophrenia	C	3557	rs715216	unconditioned	0.0217968	0.920348	0.00117157	0.0494614	0.00722214	3.82599	OID21284	no_MHC	UKB
183017	rs45438596	14	94936062	SERPINA9	ENSG00000170054	schizophrenia	C	3549	rs7158730	unconditioned	0.0365452	0.896162	0.00196227	0.0481016	0.0172284	3.3092	OID21284	no_MHC	UKB
183018	rs45438596	14	94936062	SERPINA9	ENSG00000170054	schizophrenia	C	3554	rs78520408	unconditioned	1.59218e-05	0.938766	8.55827e-07	0.0504496	0.0107679	11.0478	OID21284	no_MHC	UKB
183019	rs2293772	6	2835831	SERPINB1	ENSG00000021355	anxiety_pgc_2026	C	3342	unconditioned	unconditioned	8.86355e-20	0.828772	1.77353e-20	0.165825	0.00540247	43.8698	OID21088	no_MHC	UKB
183020	rs2293772	6	2835831	SERPINB1	ENSG00000021355	anxiety_pgc_2026	C	2943	rs2293772	unconditioned	2.7257e-20	0.836888	5.23444e-21	0.160713	0.00239895	45.049	OID21088	no_MHC	UKB
183021	rs2293772	6	2835831	SERPINB1	ENSG00000021355	anxiety_pgc_2026	C	2958	rs6925835	unconditioned	2.5334e-20	0.833526	4.86758e-21	0.160144	0.00633014	45.1221	OID21088	no_MHC	UKB
183022	rs2293772	6	2835831	SERPINB1	ENSG00000021355	anxiety_pgc_2026	C	2955	rs7751676	unconditioned	7.6572e-08	0.835053	1.47099e-08	0.160414	0.00453245	16.385	OID21088	no_MHC	UKB
183023	rs2293772	6	2835831	SERPINB1	ENSG00000021355	bipolar	C	3553	unconditioned	unconditioned	9.09322e-20	0.85741	1.43327e-20	0.135137	0.00745338	43.8442	OID21088	no_MHC	UKB
183024	rs2293772	6	2835831	SERPINB1	ENSG00000021355	bipolar	C	3037	rs2293772	unconditioned	2.79399e-20	0.877968	3.6276e-21	0.113984	0.00804839	45.0242	OID21088	no_MHC	UKB
183025	rs2293772	6	2835831	SERPINB1	ENSG00000021355	bipolar	C	3051	rs6925835	unconditioned	2.66967e-20	0.878307	3.46942e-21	0.114134	0.00755868	45.0697	OID21088	no_MHC	UKB
183026	rs2293772	6	2835831	SERPINB1	ENSG00000021355	bipolar	C	3048	rs7751676	unconditioned	8.02796e-08	0.875438	1.04346e-08	0.113777	0.0107843	16.3378	OID21088	no_MHC	UKB
183027	rs2293772	6	2835831	SERPINB1	ENSG00000021355	bipolar_noukb	C	3546	unconditioned	unconditioned	9.27045e-20	0.874124	1.25888e-20	0.118694	0.00718216	43.8249	OID21088	no_MHC	UKB
183028	rs2293772	6	2835831	SERPINB1	ENSG00000021355	bipolar_noukb	C	3034	rs2293772	unconditioned	2.83819e-20	0.891877	3.19739e-21	0.100468	0.00765541	45.0085	OID21088	no_MHC	UKB
183029	rs2293772	6	2835831	SERPINB1	ENSG00000021355	bipolar_noukb	C	3048	rs6925835	unconditioned	2.71165e-20	0.892131	3.05793e-21	0.100598	0.00727048	45.0541	OID21088	no_MHC	UKB
183030	rs2293772	6	2835831	SERPINB1	ENSG00000021355	bipolar_noukb	C	3045	rs7751676	unconditioned	8.16483e-08	0.890377	9.2077e-09	0.100401	0.00922145	16.3208	OID21088	no_MHC	UKB
183031	rs2293772	6	2835831	SERPINB1	ENSG00000021355	depression_Als_noukb_included	C	3359	unconditioned	unconditioned	9.92958e-20	0.93632	3.97305e-21	0.037438	0.0262424	43.7562	OID21088	no_MHC	UKB
183032	rs2293772	6	2835831	SERPINB1	ENSG00000021355	depression_Als_noukb_included	C	2984	rs2293772	unconditioned	3.07857e-20	0.967367	9.55426e-22	0.0300194	0.00261345	44.9272	OID21088	no_MHC	UKB
183033	rs2293772	6	2835831	SERPINB1	ENSG00000021355	depression_Als_noukb_included	C	2998	rs6925835	unconditioned	2.86691e-20	0.94318	9.02715e-22	0.0296711	0.0271492	44.9985	OID21088	no_MHC	UKB
183034	rs2293772	6	2835831	SERPINB1	ENSG00000021355	depression_Als_noukb_included	C	2995	rs7751676	unconditioned	8.79112e-08	0.958644	2.7433e-09	0.0299033	0.0114526	16.2469	OID21088	no_MHC	UKB
183035	rs2293772	6	2835831	SERPINB1	ENSG00000021355	depression_Als_ukb_included	C	3480	unconditioned	unconditioned	1.02776e-19	0.969297	2.27253e-21	0.0214234	0.00927987	43.7217	OID21088	no_MHC	UKB
183036	rs2293772	6	2835831	SERPINB1	ENSG00000021355	depression_Als_ukb_included	C	2992	rs2293772	unconditioned	3.13105e-20	0.983894	4.60118e-22	0.014457	0.0016495	44.9103	OID21088	no_MHC	UKB
183037	rs2293772	6	2835831	SERPINB1	ENSG00000021355	depression_Als_ukb_included	C	3006	rs6925835	unconditioned	2.96663e-20	0.976009	4.40541e-22	0.0144841	0.0095064	44.9643	OID21088	no_MHC	UKB
183038	rs2293772	6	2835831	SERPINB1	ENSG00000021355	depression_Als_ukb_included	C	3003	rs7751676	unconditioned	9.00633e-08	0.982133	1.3273e-09	0.0144707	0.0033958	16.2228	OID21088	no_MHC	UKB
183039	rs2293772	6	2835831	SERPINB1	ENSG00000021355	schizophrenia	C	3593	unconditioned	unconditioned	9.28021e-20	0.87504	1.26971e-20	0.119717	0.00524256	43.8238	OID21088	no_MHC	UKB
183040	rs2293772	6	2835831	SERPINB1	ENSG00000021355	schizophrenia	C	3059	rs2293772	unconditioned	2.83353e-20	0.890417	3.24796e-21	0.102057	0.00752578	45.0102	OID21088	no_MHC	UKB
183041	rs2293772	6	2835831	SERPINB1	ENSG00000021355	schizophrenia	C	3073	rs6925835	unconditioned	2.71252e-20	0.892422	3.11134e-21	0.102358	0.0052203	45.0538	OID21088	no_MHC	UKB
183042	rs2293772	6	2835831	SERPINB1	ENSG00000021355	schizophrenia	C	3070	rs7751676	unconditioned	8.15778e-08	0.889611	9.35941e-09	0.102057	0.00833199	16.3217	OID21088	no_MHC	UKB
183043	rs6925835	6	2815588	SERPINB1	ENSG00000021355	anxiety_pgc_2026	C	3299	unconditioned	unconditioned	8.86476e-20	0.828861	1.77263e-20	0.165736	0.00540305	43.8696	OID21088	no_MHC	UKB
183044	rs6925835	6	2815588	SERPINB1	ENSG00000021355	anxiety_pgc_2026	C	2901	rs2293772	unconditioned	2.72611e-20	0.836998	5.23093e-21	0.160603	0.00239926	45.0488	OID21088	no_MHC	UKB
183045	rs6925835	6	2815588	SERPINB1	ENSG00000021355	anxiety_pgc_2026	C	2916	rs6925835	unconditioned	2.53376e-20	0.833635	4.8643e-21	0.160034	0.00633096	45.122	OID21088	no_MHC	UKB
183046	rs6925835	6	2815588	SERPINB1	ENSG00000021355	anxiety_pgc_2026	C	2913	rs7751676	unconditioned	7.65829e-08	0.835163	1.47e-08	0.160304	0.00453305	16.3849	OID21088	no_MHC	UKB
183047	rs6925835	6	2815588	SERPINB1	ENSG00000021355	bipolar	C	3505	unconditioned	unconditioned	9.10231e-20	0.858239	1.42444e-20	0.134301	0.00746058	43.8432	OID21088	no_MHC	UKB
183048	rs6925835	6	2815588	SERPINB1	ENSG00000021355	bipolar	C	2993	rs2293772	unconditioned	2.79638e-20	0.878697	3.60426e-21	0.113247	0.00805508	45.0234	OID21088	no_MHC	UKB
183049	rs6925835	6	2815588	SERPINB1	ENSG00000021355	bipolar	C	3007	rs6925835	unconditioned	2.67194e-20	0.879037	3.4471e-21	0.113398	0.00756496	45.0689	OID21088	no_MHC	UKB
183050	rs6925835	6	2815588	SERPINB1	ENSG00000021355	bipolar	C	3004	rs7751676	unconditioned	8.03475e-08	0.876164	1.03674e-08	0.113043	0.0107933	16.3369	OID21088	no_MHC	UKB
183051	rs6925835	6	2815588	SERPINB1	ENSG00000021355	bipolar_noukb	C	3498	unconditioned	unconditioned	9.27918e-20	0.874919	1.25041e-20	0.117892	0.00718869	43.8239	OID21088	no_MHC	UKB
183052	rs6925835	6	2815588	SERPINB1	ENSG00000021355	bipolar_noukb	C	2988	rs2293772	unconditioned	2.84068e-20	0.892639	3.17301e-21	0.0996992	0.00766195	45.0077	OID21088	no_MHC	UKB
183053	rs6925835	6	2815588	SERPINB1	ENSG00000021355	bipolar_noukb	C	3002	rs6925835	unconditioned	2.71401e-20	0.892893	3.03462e-21	0.0998299	0.00727669	45.0533	OID21088	no_MHC	UKB
183054	rs6925835	6	2815588	SERPINB1	ENSG00000021355	bipolar_noukb	C	2999	rs7751676	unconditioned	8.17193e-08	0.891137	9.1375e-09	0.0996339	0.00922932	16.32	OID21088	no_MHC	UKB
183055	rs6925835	6	2815588	SERPINB1	ENSG00000021355	depression_Als_noukb_included	C	3312	unconditioned	unconditioned	9.93153e-20	0.936474	3.95638e-21	0.0372797	0.0262467	43.756	OID21088	no_MHC	UKB
183056	rs6925835	6	2815588	SERPINB1	ENSG00000021355	depression_Als_noukb_included	C	2938	rs2293772	unconditioned	3.07908e-20	0.967504	9.51073e-22	0.0298819	0.00261382	44.9271	OID21088	no_MHC	UKB
183057	rs6925835	6	2815588	SERPINB1	ENSG00000021355	depression_Als_noukb_included	C	2952	rs6925835	unconditioned	2.86736e-20	0.94331	8.98654e-22	0.0295369	0.027153	44.9983	OID21088	no_MHC	UKB
183058	rs6925835	6	2815588	SERPINB1	ENSG00000021355	depression_Als_noukb_included	C	2949	rs7751676	unconditioned	8.79251e-08	0.958779	2.73084e-09	0.029767	0.0114542	16.2468	OID21088	no_MHC	UKB
183059	rs6925835	6	2815588	SERPINB1	ENSG00000021355	depression_Als_ukb_included	C	3439	unconditioned	unconditioned	1.02767e-19	0.96919	2.284e-21	0.021531	0.00927886	43.7218	OID21088	no_MHC	UKB
183060	rs6925835	6	2815588	SERPINB1	ENSG00000021355	depression_Als_ukb_included	C	2946	rs2293772	unconditioned	3.13115e-20	0.9839	4.59915e-22	0.0144502	0.00164951	44.9103	OID21088	no_MHC	UKB
183061	rs6925835	6	2815588	SERPINB1	ENSG00000021355	depression_Als_ukb_included	C	2960	rs6925835	unconditioned	2.9667e-20	0.976016	4.40346e-22	0.0144774	0.00950647	44.9643	OID21088	no_MHC	UKB
183062	rs6925835	6	2815588	SERPINB1	ENSG00000021355	depression_Als_ukb_included	C	2957	rs7751676	unconditioned	9.00654e-08	0.98214	1.3267e-09	0.014464	0.00339582	16.2227	OID21088	no_MHC	UKB
183063	rs6925835	6	2815588	SERPINB1	ENSG00000021355	schizophrenia	C	3571	unconditioned	unconditioned	9.26787e-20	0.87385	1.28245e-20	0.120915	0.00523542	43.8251	OID21088	no_MHC	UKB
183064	rs6925835	6	2815588	SERPINB1	ENSG00000021355	schizophrenia	C	3017	rs2293772	unconditioned	2.83287e-20	0.890188	3.25539e-21	0.102288	0.00752384	45.0104	OID21088	no_MHC	UKB
183065	rs6925835	6	2815588	SERPINB1	ENSG00000021355	schizophrenia	C	3031	rs6925835	unconditioned	2.71187e-20	0.892192	3.11842e-21	0.102589	0.00521895	45.0541	OID21088	no_MHC	UKB
183066	rs6925835	6	2815588	SERPINB1	ENSG00000021355	schizophrenia	C	3028	rs7751676	unconditioned	8.15582e-08	0.889383	9.38071e-09	0.102287	0.00832985	16.3219	OID21088	no_MHC	UKB
183067	rs9405601	6	2972897	SERPINB6	ENSG00000124570	anxiety_pgc_2026	C	3428	unconditioned	unconditioned	9.47446e-94	0.829897	1.81822e-94	0.159253	0.0108497	214.194	OID21023	no_MHC	UKB
183068	rs9405601	6	2972897	SERPINB6	ENSG00000124570	anxiety_pgc_2026	C	3027	rs2244693	unconditioned	9.11045e-30	0.842178	1.68018e-30	0.155315	0.00250718	66.8681	OID21023	no_MHC	UKB
183069	rs9405601	6	2972897	SERPINB6	ENSG00000124570	anxiety_pgc_2026	C	3028	rs28383634	unconditioned	0.000216175	0.80229	3.99204e-05	0.148107	0.0493469	8.43942	OID21023	no_MHC	UKB
183070	rs9405601	6	2972897	SERPINB6	ENSG00000124570	anxiety_pgc_2026	C	3031	rs73718787	unconditioned	6.52864e-53	0.836623	1.20456e-53	0.154351	0.00902631	120.161	OID21023	no_MHC	UKB
183071	rs9405601	6	2972897	SERPINB6	ENSG00000124570	anxiety_pgc_2026	C	3037	rs7751676	unconditioned	1.02874e-17	0.840424	1.89787e-18	0.155041	0.00453509	39.1156	OID21023	no_MHC	UKB
183072	rs9405601	6	2972897	SERPINB6	ENSG00000124570	anxiety_pgc_2026	C	3026	rs7775515	unconditioned	2.26634e-27	0.827352	4.18015e-28	0.152581	0.0200674	61.3516	OID21023	no_MHC	UKB
183073	rs9405601	6	2972897	SERPINB6	ENSG00000124570	bipolar	C	3640	unconditioned	unconditioned	6.01002e-94	0.856318	9.50434e-95	0.135411	0.00827127	214.65	OID21023	no_MHC	UKB
183074	rs9405601	6	2972897	SERPINB6	ENSG00000124570	bipolar	C	3135	rs2244693	unconditioned	9.50933e-30	0.879024	1.25326e-30	0.115844	0.00513271	66.8253	OID21023	no_MHC	UKB
183075	rs9405601	6	2972897	SERPINB6	ENSG00000124570	bipolar	C	3135	rs28383634	unconditioned	0.000235084	0.872218	3.09885e-05	0.114962	0.0125542	8.35557	OID21023	no_MHC	UKB
183076	rs9405601	6	2972897	SERPINB6	ENSG00000124570	bipolar	C	3138	rs73718787	unconditioned	6.79241e-53	0.87053	8.95801e-54	0.114793	0.0146771	120.121	OID21023	no_MHC	UKB
183077	rs9405601	6	2972897	SERPINB6	ENSG00000124570	bipolar	C	3144	rs7751676	unconditioned	1.06977e-17	0.873943	1.41136e-18	0.11529	0.0107677	39.0765	OID21023	no_MHC	UKB
183078	rs9405601	6	2972897	SERPINB6	ENSG00000124570	bipolar	C	3135	rs7775515	unconditioned	2.37888e-27	0.868862	3.13574e-28	0.114513	0.0166248	61.3032	OID21023	no_MHC	UKB
183079	rs9405601	6	2972897	SERPINB6	ENSG00000124570	bipolar_noukb	C	3635	unconditioned	unconditioned	6.11445e-94	0.871196	8.40291e-95	0.119717	0.00908689	214.632	OID21023	no_MHC	UKB
183080	rs9405601	6	2972897	SERPINB6	ENSG00000124570	bipolar_noukb	C	3136	rs2244693	unconditioned	9.85752e-30	0.892184	1.1311e-30	0.102369	0.00544789	66.7893	OID21023	no_MHC	UKB
183081	rs9405601	6	2972897	SERPINB6	ENSG00000124570	bipolar_noukb	C	3136	rs28383634	unconditioned	0.000238979	0.886733	2.74269e-05	0.101757	0.0112434	8.33914	OID21023	no_MHC	UKB
183082	rs9405601	6	2972897	SERPINB6	ENSG00000124570	bipolar_noukb	C	3139	rs73718787	unconditioned	6.88368e-53	0.882208	7.90563e-54	0.101302	0.0164905	120.108	OID21023	no_MHC	UKB
183083	rs9405601	6	2972897	SERPINB6	ENSG00000124570	bipolar_noukb	C	3145	rs7751676	unconditioned	1.08787e-17	0.888733	1.2495e-18	0.102068	0.00919888	39.0597	OID21023	no_MHC	UKB
183084	rs9405601	6	2972897	SERPINB6	ENSG00000124570	bipolar_noukb	C	3136	rs7775515	unconditioned	2.4105e-27	0.880418	2.76656e-28	0.101028	0.0185543	61.29	OID21023	no_MHC	UKB
183085	rs9405601	6	2972897	SERPINB6	ENSG00000124570	depression_Als_noukb_included	C	3451	unconditioned	unconditioned	6.73128e-94	0.959065	2.70756e-95	0.0385746	0.00235997	214.536	OID21023	no_MHC	UKB
183086	rs9405601	6	2972897	SERPINB6	ENSG00000124570	depression_Als_noukb_included	C	3074	rs2244693	unconditioned	1.00982e-29	0.933429	3.16068e-31	0.0291785	0.037392	66.7652	OID21023	no_MHC	UKB
183087	rs9405601	6	2972897	SERPINB6	ENSG00000124570	depression_Als_noukb_included	C	3074	rs28383634	unconditioned	0.000258312	0.958408	8.06423e-06	0.0299091	0.0114165	8.26134	OID21023	no_MHC	UKB
183088	rs9405601	6	2972897	SERPINB6	ENSG00000124570	depression_Als_noukb_included	C	3076	rs73718787	unconditioned	7.53634e-53	0.965955	2.35148e-54	0.0301357	0.00390924	120.017	OID21023	no_MHC	UKB
183089	rs9405601	6	2972897	SERPINB6	ENSG00000124570	depression_Als_noukb_included	C	3083	rs7751676	unconditioned	1.17345e-17	0.95865	3.67921e-19	0.0300459	0.0113043	38.984	OID21023	no_MHC	UKB
183090	rs9405601	6	2972897	SERPINB6	ENSG00000124570	depression_Als_noukb_included	C	3074	rs7775515	unconditioned	2.64809e-27	0.967157	8.26538e-29	0.0301848	0.00265821	61.196	OID21023	no_MHC	UKB
183091	rs9405601	6	2972897	SERPINB6	ENSG00000124570	depression_Als_ukb_included	C	3564	unconditioned	unconditioned	6.85504e-94	0.976638	1.51804e-95	0.0216258	0.00173632	214.518	OID21023	no_MHC	UKB
183092	rs9405601	6	2972897	SERPINB6	ENSG00000124570	depression_Als_ukb_included	C	3085	rs2244693	unconditioned	1.05552e-29	0.975699	1.57866e-31	0.0145831	0.00971819	66.7209	OID21023	no_MHC	UKB
183093	rs9405601	6	2972897	SERPINB6	ENSG00000124570	depression_Als_ukb_included	C	3085	rs28383634	unconditioned	0.000264309	0.980868	3.94795e-06	0.0146469	0.00421705	8.23839	OID21023	no_MHC	UKB
183094	rs9405601	6	2972897	SERPINB6	ENSG00000124570	depression_Als_ukb_included	C	3088	rs73718787	unconditioned	7.66523e-53	0.982392	1.14563e-54	0.0146797	0.002928	120	OID21023	no_MHC	UKB
183095	rs9405601	6	2972897	SERPINB6	ENSG00000124570	depression_Als_ukb_included	C	3094	rs7751676	unconditioned	1.20196e-17	0.981937	1.79928e-19	0.0146958	0.00336731	38.96	OID21023	no_MHC	UKB
183096	rs9405601	6	2972897	SERPINB6	ENSG00000124570	depression_Als_ukb_included	C	3085	rs7775515	unconditioned	2.69173e-27	0.983127	4.02084e-29	0.0146835	0.0021896	61.1796	OID21023	no_MHC	UKB
183097	rs9405601	6	2972897	SERPINB6	ENSG00000124570	schizophrenia	C	3672	unconditioned	unconditioned	3.69426e-94	0.526364	5.07405e-95	0.0718942	0.401742	215.136	OID21023	no_MHC	UKB
183098	rs9405601	6	2972897	SERPINB6	ENSG00000124570	schizophrenia	C	3137	rs2244693	unconditioned	9.67261e-30	0.894121	1.08473e-30	0.100265	0.00561409	66.8083	OID21023	no_MHC	UKB
183099	rs9405601	6	2972897	SERPINB6	ENSG00000124570	schizophrenia	C	3137	rs28383634	unconditioned	0.00024007	0.890929	2.69258e-05	0.0999162	0.00888742	8.33458	OID21023	no_MHC	UKB
183100	rs9405601	6	2972897	SERPINB6	ENSG00000124570	schizophrenia	C	3140	rs73718787	unconditioned	6.95617e-53	0.891507	7.80412e-54	0.100009	0.00848375	120.097	OID21023	no_MHC	UKB
183101	rs9405601	6	2972897	SERPINB6	ENSG00000124570	schizophrenia	C	3146	rs7751676	unconditioned	1.09135e-17	0.891574	1.22498e-18	0.100066	0.00836079	39.0565	OID21023	no_MHC	UKB
183102	rs9405601	6	2972897	SERPINB6	ENSG00000124570	schizophrenia	C	3137	rs7775515	unconditioned	1.38443e-27	0.505649	1.57766e-28	0.0571855	0.437165	61.8445	OID21023	no_MHC	UKB
183103	rs11874053	18	61642596	SERPINB8	ENSG00000166401	anxiety_pgc_2026	C	2973	unconditioned	unconditioned	0	0.950932	0	0.0460401	0.00302753	4598.15	OID20630	no_MHC	UKB
183104	rs11874053	18	61642596	SERPINB8	ENSG00000166401	anxiety_pgc_2026	C	2631	rs113205095	unconditioned	2.01435e-17	0.954881	8.36636e-19	0.0396543	0.00546426	38.4436	OID20630	no_MHC	UKB
183105	rs11874053	18	61642596	SERPINB8	ENSG00000166401	anxiety_pgc_2026	C	2631	rs117526269	unconditioned	0.00142945	0.948304	5.93778e-05	0.0393806	0.0108268	6.55046	OID20630	no_MHC	UKB
183106	rs11874053	18	61642596	SERPINB8	ENSG00000166401	anxiety_pgc_2026	C	2631	rs117797993	unconditioned	2.0184e-08	0.952713	8.38367e-10	0.0395643	0.00772261	17.7184	OID20630	no_MHC	UKB
183107	rs11874053	18	61642596	SERPINB8	ENSG00000166401	anxiety_pgc_2026	C	2631	rs12967154	unconditioned	9.37789e-53	0.956287	3.89485e-54	0.0397127	0.00400028	119.799	OID20630	no_MHC	UKB
183108	rs11874053	18	61642596	SERPINB8	ENSG00000166401	anxiety_pgc_2026	C	2655	rs149850352	unconditioned	0.0206811	0.922815	0.000864031	0.0385369	0.0171027	3.87853	OID20630	no_MHC	UKB
183109	rs11874053	18	61642596	SERPINB8	ENSG00000166401	anxiety_pgc_2026	C	2632	rs17778190	unconditioned	5.79955e-15	0.954466	2.40917e-16	0.0396433	0.00589107	32.781	OID20630	no_MHC	UKB
183110	rs11874053	18	61642596	SERPINB8	ENSG00000166401	anxiety_pgc_2026	C	2630	rs181013350	unconditioned	3.24874e-08	0.948935	1.34914e-09	0.0393957	0.0116697	17.2424	OID20630	no_MHC	UKB
183111	rs11874053	18	61642596	SERPINB8	ENSG00000166401	anxiety_pgc_2026	C	2631	rs2590400	unconditioned	0.00196659	0.951002	8.1676e-05	0.0394893	0.00746059	6.23145	OID20630	no_MHC	UKB
183112	rs11874053	18	61642596	SERPINB8	ENSG00000166401	anxiety_pgc_2026	C	2631	rs3786343	unconditioned	9.8954e-109	0.955117	4.1099e-110	0.0396641	0.00521925	248.69	OID20630	no_MHC	UKB
183113	rs11874053	18	61642596	SERPINB8	ENSG00000166401	anxiety_pgc_2026	C	2634	rs483842	unconditioned	4.3279e-22	0.955488	1.79812e-23	0.039693	0.0048188	49.1918	OID20630	no_MHC	UKB
183114	rs11874053	18	61642596	SERPINB8	ENSG00000166401	anxiety_pgc_2026	C	2632	rs56321661	unconditioned	1.25587e-20	0.956432	5.21639e-22	0.0397225	0.00384541	45.8239	OID20630	no_MHC	UKB
183115	rs11874053	18	61642596	SERPINB8	ENSG00000166401	anxiety_pgc_2026	C	2636	rs6567416	unconditioned	8.38747e-14	0.956149	3.48533e-15	0.0397277	0.00412301	30.1095	OID20630	no_MHC	UKB
183116	rs11874053	18	61642596	SERPINB8	ENSG00000166401	anxiety_pgc_2026	C	2631	rs72931625	unconditioned	7.21117e-06	0.925393	2.99529e-07	0.0384017	0.0361974	11.8399	OID20630	no_MHC	UKB
183117	rs11874053	18	61642596	SERPINB8	ENSG00000166401	anxiety_pgc_2026	C	2631	rs72945626	unconditioned	7.93847e-18	0.955275	3.29711e-19	0.0396707	0.00505402	39.3748	OID20630	no_MHC	UKB
183118	rs11874053	18	61642596	SERPINB8	ENSG00000166401	anxiety_pgc_2026	C	2631	rs75308532	unconditioned	3.16694e-38	0.953594	1.31539e-39	0.0396009	0.00680499	86.3455	OID20630	no_MHC	UKB
183119	rs11874053	18	61642596	SERPINB8	ENSG00000166401	anxiety_pgc_2026	C	2631	rs76715887	unconditioned	4.48556e-05	0.949195	1.8633e-06	0.0394182	0.0113401	10.0121	OID20630	no_MHC	UKB
183120	rs11874053	18	61642596	SERPINB8	ENSG00000166401	anxiety_pgc_2026	C	2632	rs77720535	unconditioned	3.02475e-15	0.946915	1.2586e-16	0.0393876	0.0136974	33.4319	OID20630	no_MHC	UKB
183121	rs11874053	18	61642596	SERPINB8	ENSG00000166401	anxiety_pgc_2026	C	2631	rs80049715	unconditioned	5.25376e-27	0.951124	2.1823e-28	0.0394983	0.00937757	60.5109	OID20630	no_MHC	UKB
183122	rs11874053	18	61642596	SERPINB8	ENSG00000166401	anxiety_pgc_2026	C	2631	rs8088961	unconditioned	9.17403e-21	0.950314	3.81093e-22	0.0394662	0.0102203	46.1379	OID20630	no_MHC	UKB
183123	rs11874053	18	61642596	SERPINB8	ENSG00000166401	anxiety_pgc_2026	C	2631	rs8095616	unconditioned	2.83504e-05	0.953324	1.17755e-06	0.0395896	0.00705728	10.4709	OID20630	no_MHC	UKB
183124	rs11874053	18	61642596	SERPINB8	ENSG00000166401	anxiety_pgc_2026	C	2630	rs8099325	unconditioned	0.000130105	0.924929	5.403e-06	0.0383739	0.0365613	8.94717	OID20630	no_MHC	UKB
183125	rs11874053	18	61642596	SERPINB8	ENSG00000166401	bipolar	C	3099	unconditioned	unconditioned	0	0.925394	0	0.0681517	0.00645385	4598.18	OID20630	no_MHC	UKB
183126	rs11874053	18	61642596	SERPINB8	ENSG00000166401	bipolar	C	2706	rs113205095	unconditioned	1.97557e-17	0.936505	1.11096e-18	0.0526533	0.0108415	38.4631	OID20630	no_MHC	UKB
183127	rs11874053	18	61642596	SERPINB8	ENSG00000166401	bipolar	C	2706	rs117526269	unconditioned	0.0013493	0.895399	7.59031e-05	0.0503166	0.0528594	6.60817	OID20630	no_MHC	UKB
183128	rs11874053	18	61642596	SERPINB8	ENSG00000166401	bipolar	C	2706	rs117797993	unconditioned	1.98058e-08	0.93486	1.11381e-09	0.0525607	0.0125793	17.7373	OID20630	no_MHC	UKB
183129	rs11874053	18	61642596	SERPINB8	ENSG00000166401	bipolar	C	2706	rs12967154	unconditioned	9.22539e-53	0.940738	5.18743e-54	0.0528913	0.00637082	119.815	OID20630	no_MHC	UKB
183130	rs11874053	18	61642596	SERPINB8	ENSG00000166401	bipolar	C	2730	rs149850352	unconditioned	0.0154228	0.691927	0.000875728	0.0390359	0.252738	4.17191	OID20630	no_MHC	UKB
183131	rs11874053	18	61642596	SERPINB8	ENSG00000166401	bipolar	C	2707	rs17778190	unconditioned	5.64984e-15	0.929858	3.17828e-16	0.0522907	0.0178511	32.8071	OID20630	no_MHC	UKB
183132	rs11874053	18	61642596	SERPINB8	ENSG00000166401	bipolar	C	2705	rs181013350	unconditioned	3.19302e-08	0.93193	1.79522e-09	0.0523804	0.0156896	17.2597	OID20630	no_MHC	UKB
183133	rs11874053	18	61642596	SERPINB8	ENSG00000166401	bipolar	C	2706	rs2590400	unconditioned	0.0017931	0.867252	0.000100862	0.0487007	0.0821529	6.32381	OID20630	no_MHC	UKB
183134	rs11874053	18	61642596	SERPINB8	ENSG00000166401	bipolar	C	2706	rs3786343	unconditioned	9.75085e-109	0.941209	5.48285e-110	0.0529177	0.00587304	248.704	OID20630	no_MHC	UKB
183135	rs11874053	18	61642596	SERPINB8	ENSG00000166401	bipolar	C	2709	rs483842	unconditioned	4.25863e-22	0.940155	2.39561e-23	0.0528796	0.006965	49.2079	OID20630	no_MHC	UKB
183136	rs11874053	18	61642596	SERPINB8	ENSG00000166401	bipolar	C	2707	rs56321661	unconditioned	1.23547e-20	0.940834	6.94786e-22	0.0529032	0.00626273	45.8403	OID20630	no_MHC	UKB
183137	rs11874053	18	61642596	SERPINB8	ENSG00000166401	bipolar	C	2711	rs6567416	unconditioned	7.48788e-14	0.853537	4.26069e-15	0.0484692	0.0979936	30.2229	OID20630	no_MHC	UKB
183138	rs11874053	18	61642596	SERPINB8	ENSG00000166401	bipolar	C	2706	rs72931625	unconditioned	7.24496e-06	0.930838	4.07452e-07	0.0523329	0.0168214	11.8352	OID20630	no_MHC	UKB
183139	rs11874053	18	61642596	SERPINB8	ENSG00000166401	bipolar	C	2706	rs72945626	unconditioned	7.80287e-18	0.93891	4.38771e-19	0.0527885	0.00830106	39.392	OID20630	no_MHC	UKB
183140	rs11874053	18	61642596	SERPINB8	ENSG00000166401	bipolar	C	2706	rs75308532	unconditioned	3.0128e-38	0.907316	1.69528e-39	0.0510122	0.0416717	86.3954	OID20630	no_MHC	UKB
183141	rs11874053	18	61642596	SERPINB8	ENSG00000166401	bipolar	C	2706	rs76715887	unconditioned	4.38723e-05	0.928422	2.46755e-06	0.0521988	0.0193324	10.0342	OID20630	no_MHC	UKB
183142	rs11874053	18	61642596	SERPINB8	ENSG00000166401	bipolar	C	2707	rs77720535	unconditioned	2.99733e-15	0.938305	1.68617e-16	0.0527762	0.00891842	33.4411	OID20630	no_MHC	UKB
183143	rs11874053	18	61642596	SERPINB8	ENSG00000166401	bipolar	C	2706	rs80049715	unconditioned	5.15469e-27	0.933419	2.89891e-28	0.0524797	0.0141016	60.5299	OID20630	no_MHC	UKB
183144	rs11874053	18	61642596	SERPINB8	ENSG00000166401	bipolar	C	2706	rs8088961	unconditioned	8.99277e-21	0.931734	5.05741e-22	0.0523836	0.0158822	46.1579	OID20630	no_MHC	UKB
183145	rs11874053	18	61642596	SERPINB8	ENSG00000166401	bipolar	C	2706	rs8095616	unconditioned	2.76548e-05	0.929928	1.55533e-06	0.0522821	0.0177607	10.4957	OID20630	no_MHC	UKB
183146	rs11874053	18	61642596	SERPINB8	ENSG00000166401	bipolar	C	2705	rs8099325	unconditioned	0.0001234	0.923608	6.93793e-06	0.0519038	0.0243577	9.00008	OID20630	no_MHC	UKB
183147	rs11874053	18	61642596	SERPINB8	ENSG00000166401	bipolar_noukb	C	3090	unconditioned	unconditioned	0	0.926691	0	0.0664669	0.00684216	4598.18	OID20630	no_MHC	UKB
183148	rs11874053	18	61642596	SERPINB8	ENSG00000166401	bipolar_noukb	C	2708	rs113205095	unconditioned	1.97897e-17	0.938116	1.04783e-18	0.0496593	0.012225	38.4614	OID20630	no_MHC	UKB
183149	rs11874053	18	61642596	SERPINB8	ENSG00000166401	bipolar_noukb	C	2708	rs117526269	unconditioned	0.00137215	0.910566	7.2671e-05	0.048185	0.0398041	6.59138	OID20630	no_MHC	UKB
183150	rs11874053	18	61642596	SERPINB8	ENSG00000166401	bipolar_noukb	C	2708	rs117797993	unconditioned	1.98691e-08	0.937846	1.05204e-09	0.049645	0.0125086	17.7341	OID20630	no_MHC	UKB
183151	rs11874053	18	61642596	SERPINB8	ENSG00000166401	bipolar_noukb	C	2708	rs12967154	unconditioned	9.25378e-53	0.943633	4.89913e-54	0.0499513	0.00641578	119.812	OID20630	no_MHC	UKB
183152	rs11874053	18	61642596	SERPINB8	ENSG00000166401	bipolar_noukb	C	2732	rs149850352	unconditioned	0.0170513	0.764484	0.000913331	0.0407718	0.176779	4.07153	OID20630	no_MHC	UKB
183153	rs11874053	18	61642596	SERPINB8	ENSG00000166401	bipolar_noukb	C	2709	rs17778190	unconditioned	5.66677e-15	0.932646	3.00148e-16	0.0493808	0.0179733	32.8042	OID20630	no_MHC	UKB
183154	rs11874053	18	61642596	SERPINB8	ENSG00000166401	bipolar_noukb	C	2707	rs181013350	unconditioned	3.18793e-08	0.931219	1.68753e-09	0.0492747	0.0195063	17.2613	OID20630	no_MHC	UKB
183155	rs11874053	18	61642596	SERPINB8	ENSG00000166401	bipolar_noukb	C	2708	rs2590400	unconditioned	0.00184524	0.892469	9.77217e-05	0.0472057	0.0583822	6.29515	OID20630	no_MHC	UKB
183156	rs11874053	18	61642596	SERPINB8	ENSG00000166401	bipolar_noukb	C	2708	rs3786343	unconditioned	9.78035e-109	0.944058	5.17786e-110	0.0499738	0.00596796	248.701	OID20630	no_MHC	UKB
183157	rs11874053	18	61642596	SERPINB8	ENSG00000166401	bipolar_noukb	C	2711	rs483842	unconditioned	4.27179e-22	0.943059	2.26255e-23	0.0499422	0.00699932	49.2048	OID20630	no_MHC	UKB
183158	rs11874053	18	61642596	SERPINB8	ENSG00000166401	bipolar_noukb	C	2709	rs56321661	unconditioned	1.2393e-20	0.943754	6.56195e-22	0.0499642	0.00628222	45.8372	OID20630	no_MHC	UKB
183159	rs11874053	18	61642596	SERPINB8	ENSG00000166401	bipolar_noukb	C	2713	rs6567416	unconditioned	7.40308e-14	0.843869	3.97612e-15	0.0452125	0.110918	30.2343	OID20630	no_MHC	UKB
183160	rs11874053	18	61642596	SERPINB8	ENSG00000166401	bipolar_noukb	C	2708	rs72931625	unconditioned	7.25503e-06	0.932132	3.84174e-07	0.0493405	0.0185201	11.8338	OID20630	no_MHC	UKB
183161	rs11874053	18	61642596	SERPINB8	ENSG00000166401	bipolar_noukb	C	2708	rs72945626	unconditioned	7.82992e-18	0.942164	4.14544e-19	0.0498735	0.00796297	39.3886	OID20630	no_MHC	UKB
183162	rs11874053	18	61642596	SERPINB8	ENSG00000166401	bipolar_noukb	C	2708	rs75308532	unconditioned	3.01148e-38	0.906925	1.59563e-39	0.0480082	0.045067	86.3958	OID20630	no_MHC	UKB
183163	rs11874053	18	61642596	SERPINB8	ENSG00000166401	bipolar_noukb	C	2708	rs76715887	unconditioned	4.40273e-05	0.931704	2.33148e-06	0.0493198	0.0189301	10.0307	OID20630	no_MHC	UKB
183164	rs11874053	18	61642596	SERPINB8	ENSG00000166401	bipolar_noukb	C	2709	rs77720535	unconditioned	3.00416e-15	0.940441	1.5915e-16	0.0498115	0.00974719	33.4388	OID20630	no_MHC	UKB
183165	rs11874053	18	61642596	SERPINB8	ENSG00000166401	bipolar_noukb	C	2708	rs80049715	unconditioned	5.16385e-27	0.935087	2.73434e-28	0.0494989	0.0154142	60.5281	OID20630	no_MHC	UKB
183166	rs11874053	18	61642596	SERPINB8	ENSG00000166401	bipolar_noukb	C	2708	rs8088961	unconditioned	9.01176e-21	0.93371	4.77194e-22	0.0494253	0.0168652	46.1558	OID20630	no_MHC	UKB
183167	rs11874053	18	61642596	SERPINB8	ENSG00000166401	bipolar_noukb	C	2708	rs8095616	unconditioned	2.77934e-05	0.934588	1.47169e-06	0.0494717	0.0159111	10.4907	OID20630	no_MHC	UKB
183168	rs11874053	18	61642596	SERPINB8	ENSG00000166401	bipolar_noukb	C	2707	rs8099325	unconditioned	0.000124161	0.929298	6.57245e-06	0.0491711	0.0213997	8.99394	OID20630	no_MHC	UKB
183169	rs11874053	18	61642596	SERPINB8	ENSG00000166401	depression_Als_noukb_included	C	2964	unconditioned	unconditioned	0	0.96553	0	0.0322016	0.00226849	4598.14	OID20630	no_MHC	UKB
183170	rs11874053	18	61642596	SERPINB8	ENSG00000166401	depression_Als_noukb_included	C	2672	rs113205095	unconditioned	2.01519e-17	0.955285	5.35224e-19	0.0253525	0.0193626	38.4432	OID20630	no_MHC	UKB
183171	rs11874053	18	61642596	SERPINB8	ENSG00000166401	depression_Als_noukb_included	C	2672	rs117526269	unconditioned	0.00144859	0.96097	3.84565e-05	0.0254993	0.0120437	6.53716	OID20630	no_MHC	UKB
183172	rs11874053	18	61642596	SERPINB8	ENSG00000166401	depression_Als_noukb_included	C	2672	rs117797993	unconditioned	2.04786e-08	0.966615	5.4365e-10	0.0256532	0.00773181	17.7039	OID20630	no_MHC	UKB
183173	rs11874053	18	61642596	SERPINB8	ENSG00000166401	depression_Als_noukb_included	C	2672	rs12967154	unconditioned	9.52456e-53	0.971244	2.52804e-54	0.0257761	0.00297958	119.783	OID20630	no_MHC	UKB
183174	rs11874053	18	61642596	SERPINB8	ENSG00000166401	depression_Als_noukb_included	C	2696	rs149850352	unconditioned	0.0204364	0.900588	0.000548567	0.0241198	0.0543075	3.89044	OID20630	no_MHC	UKB
183175	rs11874053	18	61642596	SERPINB8	ENSG00000166401	depression_Als_noukb_included	C	2673	rs17778190	unconditioned	5.88701e-15	0.96889	1.563e-16	0.0257187	0.00539125	32.766	OID20630	no_MHC	UKB
183176	rs11874053	18	61642596	SERPINB8	ENSG00000166401	depression_Als_noukb_included	C	2671	rs181013350	unconditioned	3.30798e-08	0.966282	8.77912e-10	0.0256363	0.00808136	17.2243	OID20630	no_MHC	UKB
183177	rs11874053	18	61642596	SERPINB8	ENSG00000166401	depression_Als_noukb_included	C	2672	rs2590400	unconditioned	0.001971	0.952849	5.23301e-05	0.0252783	0.0198495	6.22921	OID20630	no_MHC	UKB
183178	rs11874053	18	61642596	SERPINB8	ENSG00000166401	depression_Als_noukb_included	C	2672	rs3786343	unconditioned	1.0054e-108	0.970468	2.66865e-110	0.0257555	0.00377621	248.674	OID20630	no_MHC	UKB
183179	rs11874053	18	61642596	SERPINB8	ENSG00000166401	depression_Als_noukb_included	C	2675	rs483842	unconditioned	4.33483e-22	0.956981	1.15366e-23	0.0254512	0.017568	49.1902	OID20630	no_MHC	UKB
183180	rs11874053	18	61642596	SERPINB8	ENSG00000166401	depression_Als_noukb_included	C	2673	rs56321661	unconditioned	1.24698e-20	0.949603	3.31571e-22	0.0252248	0.0251726	45.831	OID20630	no_MHC	UKB
183181	rs11874053	18	61642596	SERPINB8	ENSG00000166401	depression_Als_noukb_included	C	2677	rs6567416	unconditioned	8.51263e-14	0.970351	2.2613e-15	0.0257726	0.0038762	30.0946	OID20630	no_MHC	UKB
183182	rs11874053	18	61642596	SERPINB8	ENSG00000166401	depression_Als_noukb_included	C	2672	rs72931625	unconditioned	7.5069e-06	0.964489	1.99303e-07	0.0255965	0.00990693	11.7997	OID20630	no_MHC	UKB
183183	rs11874053	18	61642596	SERPINB8	ENSG00000166401	depression_Als_noukb_included	C	2672	rs72945626	unconditioned	8.03751e-18	0.967147	2.13369e-19	0.0256673	0.00718536	39.3624	OID20630	no_MHC	UKB
183184	rs11874053	18	61642596	SERPINB8	ENSG00000166401	depression_Als_noukb_included	C	2672	rs75308532	unconditioned	3.20346e-38	0.964728	8.50496e-40	0.0256031	0.00966937	86.334	OID20630	no_MHC	UKB
183185	rs11874053	18	61642596	SERPINB8	ENSG00000166401	depression_Als_noukb_included	C	2672	rs76715887	unconditioned	4.54019e-05	0.960788	1.20558e-06	0.0254986	0.0136669	9.99996	OID20630	no_MHC	UKB
183186	rs11874053	18	61642596	SERPINB8	ENSG00000166401	depression_Als_noukb_included	C	2673	rs77720535	unconditioned	3.09879e-15	0.970069	8.22691e-17	0.02575	0.0041809	33.4078	OID20630	no_MHC	UKB
183187	rs11874053	18	61642596	SERPINB8	ENSG00000166401	depression_Als_noukb_included	C	2672	rs80049715	unconditioned	5.3455e-27	0.967958	1.419e-28	0.0256889	0.00635266	60.4935	OID20630	no_MHC	UKB
183188	rs11874053	18	61642596	SERPINB8	ENSG00000166401	depression_Als_noukb_included	C	2672	rs8088961	unconditioned	9.3217e-21	0.965802	2.4746e-22	0.0256302	0.0085676	46.1219	OID20630	no_MHC	UKB
183189	rs11874053	18	61642596	SERPINB8	ENSG00000166401	depression_Als_noukb_included	C	2672	rs8095616	unconditioned	2.87817e-05	0.967814	7.6403e-07	0.0256848	0.0064717	10.4558	OID20630	no_MHC	UKB
183190	rs11874053	18	61642596	SERPINB8	ENSG00000166401	depression_Als_noukb_included	C	2671	rs8099325	unconditioned	0.000129304	0.967699	3.43162e-06	0.0256755	0.0064931	8.95335	OID20630	no_MHC	UKB
183191	rs11874053	18	61642596	SERPINB8	ENSG00000166401	depression_Als_ukb_included	C	3091	unconditioned	unconditioned	0	0.957346	0	0.0398796	0.0027748	4598.14	OID20630	no_MHC	UKB
183192	rs11874053	18	61642596	SERPINB8	ENSG00000166401	depression_Als_ukb_included	C	2703	rs113205095	unconditioned	2.01843e-17	0.956822	4.63073e-19	0.0219303	0.0212476	38.4416	OID20630	no_MHC	UKB
183193	rs11874053	18	61642596	SERPINB8	ENSG00000166401	depression_Als_ukb_included	C	2703	rs117526269	unconditioned	0.00146215	0.970264	3.35212e-05	0.0222382	0.00600222	6.52784	OID20630	no_MHC	UKB
183194	rs11874053	18	61642596	SERPINB8	ENSG00000166401	depression_Als_ukb_included	C	2703	rs117797993	unconditioned	2.06206e-08	0.973319	4.72717e-10	0.0223084	0.00437267	17.697	OID20630	no_MHC	UKB
183195	rs11874053	18	61642596	SERPINB8	ENSG00000166401	depression_Als_ukb_included	C	2703	rs12967154	unconditioned	9.56904e-53	0.975781	2.19341e-54	0.0223649	0.00185429	119.778	OID20630	no_MHC	UKB
183196	rs11874053	18	61642596	SERPINB8	ENSG00000166401	depression_Als_ukb_included	C	2726	rs149850352	unconditioned	0.0214056	0.947342	0.00049403	0.0218553	0.00890324	3.8441	OID20630	no_MHC	UKB
183197	rs11874053	18	61642596	SERPINB8	ENSG00000166401	depression_Als_ukb_included	C	2704	rs17778190	unconditioned	5.89988e-15	0.971011	1.35318e-16	0.022264	0.00672532	32.7638	OID20630	no_MHC	UKB
183198	rs11874053	18	61642596	SERPINB8	ENSG00000166401	depression_Als_ukb_included	C	2702	rs181013350	unconditioned	3.325e-08	0.971257	7.6209e-10	0.0222547	0.00648841	17.2192	OID20630	no_MHC	UKB
183199	rs11874053	18	61642596	SERPINB8	ENSG00000166401	depression_Als_ukb_included	C	2703	rs2590400	unconditioned	0.00199489	0.964801	4.57443e-05	0.0221126	0.011046	6.21717	OID20630	no_MHC	UKB
183200	rs11874053	18	61642596	SERPINB8	ENSG00000166401	depression_Als_ukb_included	C	2703	rs3786343	unconditioned	1.01024e-108	0.975146	2.31574e-110	0.0223503	0.00250416	248.669	OID20630	no_MHC	UKB
183201	rs11874053	18	61642596	SERPINB8	ENSG00000166401	depression_Als_ukb_included	C	2706	rs483842	unconditioned	4.39489e-22	0.970237	1.00867e-23	0.0222604	0.00750262	49.1764	OID20630	no_MHC	UKB
183202	rs11874053	18	61642596	SERPINB8	ENSG00000166401	depression_Als_ukb_included	C	2704	rs56321661	unconditioned	1.23955e-20	0.943941	2.84971e-22	0.0216668	0.0343924	45.837	OID20630	no_MHC	UKB
183203	rs11874053	18	61642596	SERPINB8	ENSG00000166401	depression_Als_ukb_included	C	2708	rs6567416	unconditioned	8.55864e-14	0.975593	1.96272e-15	0.0223708	0.00203664	30.0893	OID20630	no_MHC	UKB
183204	rs11874053	18	61642596	SERPINB8	ENSG00000166401	depression_Als_ukb_included	C	2703	rs72931625	unconditioned	7.50883e-06	0.96474	1.72183e-07	0.022109	0.0131437	11.7994	OID20630	no_MHC	UKB
183205	rs11874053	18	61642596	SERPINB8	ENSG00000166401	depression_Als_ukb_included	C	2703	rs72945626	unconditioned	8.09674e-18	0.974273	1.85605e-19	0.0223303	0.00339718	39.3551	OID20630	no_MHC	UKB
183206	rs11874053	18	61642596	SERPINB8	ENSG00000166401	depression_Als_ukb_included	C	2703	rs75308532	unconditioned	3.22244e-38	0.97045	7.38826e-40	0.0222427	0.00730748	86.3281	OID20630	no_MHC	UKB
183207	rs11874053	18	61642596	SERPINB8	ENSG00000166401	depression_Als_ukb_included	C	2703	rs76715887	unconditioned	4.52109e-05	0.95675	1.03724e-06	0.0219287	0.0212751	10.0042	OID20630	no_MHC	UKB
183208	rs11874053	18	61642596	SERPINB8	ENSG00000166401	depression_Als_ukb_included	C	2704	rs77720535	unconditioned	3.10899e-15	0.97326	7.12817e-17	0.0223101	0.00442941	33.4045	OID20630	no_MHC	UKB
183209	rs11874053	18	61642596	SERPINB8	ENSG00000166401	depression_Als_ukb_included	C	2703	rs80049715	unconditioned	5.36469e-27	0.971445	1.22993e-28	0.0222655	0.0062891	60.49	OID20630	no_MHC	UKB
183210	rs11874053	18	61642596	SERPINB8	ENSG00000166401	depression_Als_ukb_included	C	2703	rs8088961	unconditioned	9.37163e-21	0.970987	2.14862e-22	0.0222549	0.00675841	46.1166	OID20630	no_MHC	UKB
183211	rs11874053	18	61642596	SERPINB8	ENSG00000166401	depression_Als_ukb_included	C	2703	rs8095616	unconditioned	2.89165e-05	0.972354	6.62923e-07	0.0222863	0.00533013	10.4511	OID20630	no_MHC	UKB
183212	rs11874053	18	61642596	SERPINB8	ENSG00000166401	depression_Als_ukb_included	C	2702	rs8099325	unconditioned	0.000129529	0.969478	2.96881e-06	0.0222122	0.00817749	8.9516	OID20630	no_MHC	UKB
183213	rs11874053	18	61642596	SERPINB8	ENSG00000166401	schizophrenia	C	3115	unconditioned	unconditioned	0	0.932112	0	0.0631394	0.00474871	4598.17	OID20630	no_MHC	UKB
183214	rs11874053	18	61642596	SERPINB8	ENSG00000166401	schizophrenia	C	2714	rs113205095	unconditioned	1.99096e-17	0.943797	9.70942e-19	0.0460166	0.0101861	38.4553	OID20630	no_MHC	UKB
183215	rs11874053	18	61642596	SERPINB8	ENSG00000166401	schizophrenia	C	2714	rs117526269	unconditioned	0.00138495	0.919155	6.75792e-05	0.044816	0.0345765	6.58209	OID20630	no_MHC	UKB
183216	rs11874053	18	61642596	SERPINB8	ENSG00000166401	schizophrenia	C	2714	rs117797993	unconditioned	1.9966e-08	0.942421	9.73726e-10	0.0459495	0.01163	17.7292	OID20630	no_MHC	UKB
183217	rs11874053	18	61642596	SERPINB8	ENSG00000166401	schizophrenia	C	2714	rs12967154	unconditioned	9.3019e-53	0.94854	4.53583e-54	0.0462478	0.00521253	119.807	OID20630	no_MHC	UKB
183218	rs11874053	18	61642596	SERPINB8	ENSG00000166401	schizophrenia	C	2738	rs149850352	unconditioned	0.0204434	0.919224	0.00100719	0.0452734	0.014052	3.89009	OID20630	no_MHC	UKB
183219	rs11874053	18	61642596	SERPINB8	ENSG00000166401	schizophrenia	C	2715	rs17778190	unconditioned	5.58108e-15	0.918544	2.7255e-16	0.0448201	0.0366363	32.8194	OID20630	no_MHC	UKB
183220	rs11874053	18	61642596	SERPINB8	ENSG00000166401	schizophrenia	C	2713	rs181013350	unconditioned	3.21167e-08	0.938156	1.56591e-09	0.0457254	0.0161186	17.2539	OID20630	no_MHC	UKB
183221	rs11874053	18	61642596	SERPINB8	ENSG00000166401	schizophrenia	C	2714	rs2590400	unconditioned	0.00195452	0.945474	9.53065e-05	0.046097	0.00637881	6.23761	OID20630	no_MHC	UKB
183222	rs11874053	18	61642596	SERPINB8	ENSG00000166401	schizophrenia	C	2714	rs3786343	unconditioned	9.83281e-109	0.949124	4.79465e-110	0.0462763	0.00459973	248.696	OID20630	no_MHC	UKB
183223	rs11874053	18	61642596	SERPINB8	ENSG00000166401	schizophrenia	C	2717	rs483842	unconditioned	4.24416e-22	0.936959	2.07219e-23	0.0457292	0.0173119	49.2113	OID20630	no_MHC	UKB
183224	rs11874053	18	61642596	SERPINB8	ENSG00000166401	schizophrenia	C	2715	rs56321661	unconditioned	1.24513e-20	0.948188	6.07232e-22	0.0462362	0.00557609	45.8325	OID20630	no_MHC	UKB
183225	rs11874053	18	61642596	SERPINB8	ENSG00000166401	schizophrenia	C	2719	rs6567416	unconditioned	8.31453e-14	0.947761	4.05716e-15	0.0462409	0.00599806	30.1182	OID20630	no_MHC	UKB
183226	rs11874053	18	61642596	SERPINB8	ENSG00000166401	schizophrenia	C	2714	rs72931625	unconditioned	6.25166e-06	0.80322	3.0544e-07	0.0390856	0.157688	11.9827	OID20630	no_MHC	UKB
183227	rs11874053	18	61642596	SERPINB8	ENSG00000166401	schizophrenia	C	2714	rs72945626	unconditioned	7.86152e-18	0.945964	3.83369e-19	0.0461222	0.00791369	39.3846	OID20630	no_MHC	UKB
183228	rs11874053	18	61642596	SERPINB8	ENSG00000166401	schizophrenia	C	2714	rs75308532	unconditioned	3.12609e-38	0.941447	1.52461e-39	0.045902	0.0126515	86.3584	OID20630	no_MHC	UKB
183229	rs11874053	18	61642596	SERPINB8	ENSG00000166401	schizophrenia	C	2714	rs76715887	unconditioned	4.29351e-05	0.908595	2.09561e-06	0.0443003	0.0470594	10.0558	OID20630	no_MHC	UKB
183230	rs11874053	18	61642596	SERPINB8	ENSG00000166401	schizophrenia	C	2715	rs77720535	unconditioned	3.01546e-15	0.94398	1.47088e-16	0.0460353	0.00998452	33.435	OID20630	no_MHC	UKB
183231	rs11874053	18	61642596	SERPINB8	ENSG00000166401	schizophrenia	C	2714	rs80049715	unconditioned	3.63901e-27	0.658972	1.79133e-28	0.0321294	0.308898	60.8781	OID20630	no_MHC	UKB
183232	rs11874053	18	61642596	SERPINB8	ENSG00000166401	schizophrenia	C	2714	rs8088961	unconditioned	9.04079e-21	0.936725	4.40912e-22	0.0456657	0.0176094	46.1525	OID20630	no_MHC	UKB
183233	rs11874053	18	61642596	SERPINB8	ENSG00000166401	schizophrenia	C	2714	rs8095616	unconditioned	2.78809e-05	0.937533	1.35988e-06	0.0457112	0.0167263	10.4876	OID20630	no_MHC	UKB
183234	rs11874053	18	61642596	SERPINB8	ENSG00000166401	schizophrenia	C	2713	rs8099325	unconditioned	0.000125809	0.941648	6.13405e-06	0.0458995	0.0123204	8.98075	OID20630	no_MHC	UKB
183235	rs3826616	18	61654463	SERPINB8	ENSG00000166401	anxiety_pgc_2026	C	2980	unconditioned	unconditioned	0	0.949022	0	0.0479567	0.00302145	4598.16	OID20630	no_MHC	UKB
183236	rs3826616	18	61654463	SERPINB8	ENSG00000166401	anxiety_pgc_2026	C	2639	rs113205095	unconditioned	2.0109e-17	0.952864	8.79796e-19	0.0416836	0.00545272	38.4454	OID20630	no_MHC	UKB
183237	rs3826616	18	61654463	SERPINB8	ENSG00000166401	anxiety_pgc_2026	C	2639	rs117526269	unconditioned	0.00142665	0.94631	6.24252e-05	0.0413964	0.0108042	6.55243	OID20630	no_MHC	UKB
183238	rs3826616	18	61654463	SERPINB8	ENSG00000166401	anxiety_pgc_2026	C	2639	rs117797993	unconditioned	2.01369e-08	0.950704	8.81066e-10	0.0415892	0.00770632	17.7207	OID20630	no_MHC	UKB
183239	rs3826616	18	61654463	SERPINB8	ENSG00000166401	anxiety_pgc_2026	C	2639	rs12967154	unconditioned	9.3617e-53	0.954263	4.09573e-54	0.0417449	0.00399181	119.8	OID20630	no_MHC	UKB
183240	rs3826616	18	61654463	SERPINB8	ENSG00000166401	anxiety_pgc_2026	C	2663	rs149850352	unconditioned	0.0206363	0.92089	0.000907922	0.0404987	0.0170675	3.8807	OID20630	no_MHC	UKB
183241	rs3826616	18	61654463	SERPINB8	ENSG00000166401	anxiety_pgc_2026	C	2640	rs17778190	unconditioned	5.78755e-15	0.95245	2.53253e-16	0.0416717	0.00587862	32.7831	OID20630	no_MHC	UKB
183242	rs3826616	18	61654463	SERPINB8	ENSG00000166401	anxiety_pgc_2026	C	2638	rs181013350	unconditioned	3.24224e-08	0.946942	1.41834e-09	0.041413	0.0116446	17.2444	OID20630	no_MHC	UKB
183243	rs3826616	18	61654463	SERPINB8	ENSG00000166401	anxiety_pgc_2026	C	2639	rs2590400	unconditioned	0.0019619	0.948998	8.5832e-05	0.0415106	0.00744413	6.23384	OID20630	no_MHC	UKB
183244	rs3826616	18	61654463	SERPINB8	ENSG00000166401	anxiety_pgc_2026	C	2639	rs3786343	unconditioned	9.90619e-109	0.953098	4.33407e-110	0.0416939	0.00520822	248.689	OID20630	no_MHC	UKB
183245	rs3826616	18	61654463	SERPINB8	ENSG00000166401	anxiety_pgc_2026	C	2642	rs483842	unconditioned	4.31777e-22	0.953468	1.88966e-23	0.0417235	0.00480862	49.1941	OID20630	no_MHC	UKB
183246	rs3826616	18	61654463	SERPINB8	ENSG00000166401	anxiety_pgc_2026	C	2640	rs56321661	unconditioned	1.25388e-20	0.954408	5.48618e-22	0.0417549	0.00383727	45.8255	OID20630	no_MHC	UKB
183247	rs3826616	18	61654463	SERPINB8	ENSG00000166401	anxiety_pgc_2026	C	2644	rs6567416	unconditioned	8.36812e-14	0.954126	3.66286e-15	0.0417595	0.00411429	30.1118	OID20630	no_MHC	UKB
183248	rs3826616	18	61654463	SERPINB8	ENSG00000166401	anxiety_pgc_2026	C	2639	rs72931625	unconditioned	7.19741e-06	0.923496	3.14918e-07	0.0403709	0.0361258	11.8418	OID20630	no_MHC	UKB
183249	rs3826616	18	61654463	SERPINB8	ENSG00000166401	anxiety_pgc_2026	C	2639	rs72945626	unconditioned	7.92327e-18	0.953256	3.4665e-19	0.0417008	0.00504333	39.3767	OID20630	no_MHC	UKB
183250	rs3826616	18	61654463	SERPINB8	ENSG00000166401	anxiety_pgc_2026	C	2639	rs75308532	unconditioned	3.16104e-38	0.951582	1.38304e-39	0.0416276	0.00679063	86.3473	OID20630	no_MHC	UKB
183251	rs3826616	18	61654463	SERPINB8	ENSG00000166401	anxiety_pgc_2026	C	2639	rs76715887	unconditioned	4.47685e-05	0.947201	1.95896e-06	0.0414359	0.0113163	10.014	OID20630	no_MHC	UKB
183252	rs3826616	18	61654463	SERPINB8	ENSG00000166401	anxiety_pgc_2026	C	2640	rs77720535	unconditioned	3.01812e-15	0.944931	1.32278e-16	0.0414006	0.0136681	33.4341	OID20630	no_MHC	UKB
183253	rs3826616	18	61654463	SERPINB8	ENSG00000166401	anxiety_pgc_2026	C	2639	rs80049715	unconditioned	5.24434e-27	0.949122	2.29469e-28	0.04152	0.00935783	60.5126	OID20630	no_MHC	UKB
183254	rs3826616	18	61654463	SERPINB8	ENSG00000166401	anxiety_pgc_2026	C	2639	rs8088961	unconditioned	9.16314e-21	0.948315	4.00961e-22	0.0414862	0.0101991	46.1391	OID20630	no_MHC	UKB
183255	rs3826616	18	61654463	SERPINB8	ENSG00000166401	anxiety_pgc_2026	C	2639	rs8095616	unconditioned	2.8289e-05	0.951312	1.23773e-06	0.0416157	0.00704239	10.473	OID20630	no_MHC	UKB
183256	rs3826616	18	61654463	SERPINB8	ENSG00000166401	anxiety_pgc_2026	C	2638	rs8099325	unconditioned	0.000129806	0.923042	5.67846e-06	0.0403426	0.0364802	8.94947	OID20630	no_MHC	UKB
183257	rs3826616	18	61654463	SERPINB8	ENSG00000166401	bipolar	C	3105	unconditioned	unconditioned	0	0.925326	0	0.0682208	0.00645337	4598.18	OID20630	no_MHC	UKB
183258	rs3826616	18	61654463	SERPINB8	ENSG00000166401	bipolar	C	2716	rs113205095	unconditioned	1.97565e-17	0.936171	1.11854e-18	0.0529917	0.0108376	38.463	OID20630	no_MHC	UKB
183259	rs3826616	18	61654463	SERPINB8	ENSG00000166401	bipolar	C	2716	rs117526269	unconditioned	0.00134902	0.895089	7.64022e-05	0.0506408	0.0528448	6.60838	OID20630	no_MHC	UKB
183260	rs3826616	18	61654463	SERPINB8	ENSG00000166401	bipolar	C	2716	rs117797993	unconditioned	1.97943e-08	0.934527	1.12072e-09	0.0528986	0.0125748	17.7379	OID20630	no_MHC	UKB
183261	rs3826616	18	61654463	SERPINB8	ENSG00000166401	bipolar	C	2716	rs12967154	unconditioned	9.22568e-53	0.9404	5.22279e-54	0.0532311	0.00636853	119.815	OID20630	no_MHC	UKB
183262	rs3826616	18	61654463	SERPINB8	ENSG00000166401	bipolar	C	2740	rs149850352	unconditioned	0.0154178	0.691752	0.000881326	0.03929	0.252659	4.17223	OID20630	no_MHC	UKB
183263	rs3826616	18	61654463	SERPINB8	ENSG00000166401	bipolar	C	2717	rs17778190	unconditioned	5.64804e-15	0.929528	3.19882e-16	0.0526268	0.0178448	32.8075	OID20630	no_MHC	UKB
183264	rs3826616	18	61654463	SERPINB8	ENSG00000166401	bipolar	C	2715	rs181013350	unconditioned	3.19218e-08	0.931599	1.80693e-09	0.0527172	0.0156834	17.26	OID20630	no_MHC	UKB
183265	rs3826616	18	61654463	SERPINB8	ENSG00000166401	bipolar	C	2716	rs2590400	unconditioned	0.00179207	0.866979	0.000101487	0.0490162	0.0821109	6.32438	OID20630	no_MHC	UKB
183266	rs3826616	18	61654463	SERPINB8	ENSG00000166401	bipolar	C	2716	rs3786343	unconditioned	9.77856e-109	0.940871	5.53574e-110	0.0532578	0.00587094	248.702	OID20630	no_MHC	UKB
183267	rs3826616	18	61654463	SERPINB8	ENSG00000166401	bipolar	C	2719	rs483842	unconditioned	4.25617e-22	0.939818	2.41046e-23	0.0532192	0.0069625	49.2085	OID20630	no_MHC	UKB
183268	rs3826616	18	61654463	SERPINB8	ENSG00000166401	bipolar	C	2717	rs56321661	unconditioned	1.23569e-20	0.940496	6.99628e-22	0.0532431	0.00626049	45.8401	OID20630	no_MHC	UKB
183269	rs3826616	18	61654463	SERPINB8	ENSG00000166401	bipolar	C	2721	rs6567416	unconditioned	7.48411e-14	0.853259	4.2871e-15	0.048779	0.0979617	30.2234	OID20630	no_MHC	UKB
183270	rs3826616	18	61654463	SERPINB8	ENSG00000166401	bipolar	C	2716	rs72931625	unconditioned	7.2434e-06	0.930507	4.10128e-07	0.0526694	0.0168155	11.8354	OID20630	no_MHC	UKB
183271	rs3826616	18	61654463	SERPINB8	ENSG00000166401	bipolar	C	2716	rs72945626	unconditioned	7.8017e-18	0.938574	4.41682e-19	0.0531277	0.00829808	39.3922	OID20630	no_MHC	UKB
183272	rs3826616	18	61654463	SERPINB8	ENSG00000166401	bipolar	C	2716	rs75308532	unconditioned	3.01243e-38	0.907002	1.70656e-39	0.0513406	0.0416573	86.3955	OID20630	no_MHC	UKB
183273	rs3826616	18	61654463	SERPINB8	ENSG00000166401	bipolar	C	2716	rs76715887	unconditioned	4.38634e-05	0.928094	2.48379e-06	0.0525345	0.0193256	10.0344	OID20630	no_MHC	UKB
183274	rs3826616	18	61654463	SERPINB8	ENSG00000166401	bipolar	C	2717	rs77720535	unconditioned	2.99598e-15	0.93797	1.69684e-16	0.0531152	0.00891509	33.4415	OID20630	no_MHC	UKB
183275	rs3826616	18	61654463	SERPINB8	ENSG00000166401	bipolar	C	2716	rs80049715	unconditioned	5.15422e-27	0.933086	2.91831e-28	0.0528171	0.0140966	60.53	OID20630	no_MHC	UKB
183276	rs3826616	18	61654463	SERPINB8	ENSG00000166401	bipolar	C	2716	rs8088961	unconditioned	8.9975e-21	0.931403	5.0944e-22	0.0527204	0.0158763	46.1573	OID20630	no_MHC	UKB
183277	rs3826616	18	61654463	SERPINB8	ENSG00000166401	bipolar	C	2716	rs8095616	unconditioned	2.76435e-05	0.929598	1.56524e-06	0.0526183	0.0177543	10.4961	OID20630	no_MHC	UKB
183278	rs3826616	18	61654463	SERPINB8	ENSG00000166401	bipolar	C	2715	rs8099325	unconditioned	0.00012333	0.923286	6.98107e-06	0.052238	0.0243461	9.00065	OID20630	no_MHC	UKB
183279	rs3826616	18	61654463	SERPINB8	ENSG00000166401	bipolar_noukb	C	3097	unconditioned	unconditioned	0	0.926712	0	0.0664461	0.00684231	4598.18	OID20630	no_MHC	UKB
183280	rs3826616	18	61654463	SERPINB8	ENSG00000166401	bipolar_noukb	C	2717	rs113205095	unconditioned	1.97922e-17	0.937861	1.05369e-18	0.0499173	0.0122217	38.4612	OID20630	no_MHC	UKB
183281	rs3826616	18	61654463	SERPINB8	ENSG00000166401	bipolar_noukb	C	2717	rs117526269	unconditioned	0.00137198	0.910323	7.3059e-05	0.0484357	0.0397958	6.5915	OID20630	no_MHC	UKB
183282	rs3826616	18	61654463	SERPINB8	ENSG00000166401	bipolar_noukb	C	2717	rs117797993	unconditioned	1.98592e-08	0.937592	1.05726e-09	0.0499029	0.0125052	17.7346	OID20630	no_MHC	UKB
183283	rs3826616	18	61654463	SERPINB8	ENSG00000166401	bipolar_noukb	C	2717	rs12967154	unconditioned	9.25486e-53	0.943375	4.92649e-54	0.0502108	0.00641403	119.812	OID20630	no_MHC	UKB
183284	rs3826616	18	61654463	SERPINB8	ENSG00000166401	bipolar_noukb	C	2741	rs149850352	unconditioned	0.0170464	0.76432	0.000918004	0.0409843	0.176731	4.07181	OID20630	no_MHC	UKB
183285	rs3826616	18	61654463	SERPINB8	ENSG00000166401	bipolar_noukb	C	2718	rs17778190	unconditioned	5.66545e-15	0.932394	3.01718e-16	0.0496374	0.0179684	32.8044	OID20630	no_MHC	UKB
183286	rs3826616	18	61654463	SERPINB8	ENSG00000166401	bipolar_noukb	C	2716	rs181013350	unconditioned	3.18737e-08	0.930969	1.69646e-09	0.0495309	0.0195	17.2615	OID20630	no_MHC	UKB
183287	rs3826616	18	61654463	SERPINB8	ENSG00000166401	bipolar_noukb	C	2717	rs2590400	unconditioned	0.0018443	0.892248	9.82056e-05	0.0474523	0.0583575	6.29566	OID20630	no_MHC	UKB
183288	rs3826616	18	61654463	SERPINB8	ENSG00000166401	bipolar_noukb	C	2717	rs3786343	unconditioned	9.809e-109	0.9438	5.22142e-110	0.0502334	0.00596633	248.698	OID20630	no_MHC	UKB
183289	rs3826616	18	61654463	SERPINB8	ENSG00000166401	bipolar_noukb	C	2720	rs483842	unconditioned	4.26968e-22	0.942801	2.2738e-23	0.0502015	0.00699741	49.2053	OID20630	no_MHC	UKB
183290	rs3826616	18	61654463	SERPINB8	ENSG00000166401	bipolar_noukb	C	2718	rs56321661	unconditioned	1.23963e-20	0.943496	6.59958e-22	0.0502237	0.0062805	45.8369	OID20630	no_MHC	UKB
183291	rs3826616	18	61654463	SERPINB8	ENSG00000166401	bipolar_noukb	C	2722	rs6567416	unconditioned	7.39994e-14	0.843663	3.99586e-15	0.0454457	0.110891	30.2347	OID20630	no_MHC	UKB
183292	rs3826616	18	61654463	SERPINB8	ENSG00000166401	bipolar_noukb	C	2717	rs72931625	unconditioned	7.25408e-06	0.93188	3.86224e-07	0.0495969	0.0185152	11.8339	OID20630	no_MHC	UKB
183293	rs3826616	18	61654463	SERPINB8	ENSG00000166401	bipolar_noukb	C	2717	rs72945626	unconditioned	7.82941e-18	0.941907	4.16783e-19	0.0501326	0.0079608	39.3886	OID20630	no_MHC	UKB
183294	rs3826616	18	61654463	SERPINB8	ENSG00000166401	bipolar_noukb	C	2717	rs75308532	unconditioned	3.01138e-38	0.906687	1.60429e-39	0.048258	0.0450552	86.3958	OID20630	no_MHC	UKB
183295	rs3826616	18	61654463	SERPINB8	ENSG00000166401	bipolar_noukb	C	2717	rs76715887	unconditioned	4.40221e-05	0.931452	2.34396e-06	0.0495762	0.018925	10.0308	OID20630	no_MHC	UKB
183296	rs3826616	18	61654463	SERPINB8	ENSG00000166401	bipolar_noukb	C	2718	rs77720535	unconditioned	3.00306e-15	0.940186	1.59961e-16	0.0500701	0.00974433	33.4391	OID20630	no_MHC	UKB
183297	rs3826616	18	61654463	SERPINB8	ENSG00000166401	bipolar_noukb	C	2717	rs80049715	unconditioned	5.16387e-27	0.934834	2.7493e-28	0.0497562	0.01541	60.5281	OID20630	no_MHC	UKB
183298	rs3826616	18	61654463	SERPINB8	ENSG00000166401	bipolar_noukb	C	2717	rs8088961	unconditioned	9.01732e-21	0.933457	4.80099e-22	0.0496821	0.0168605	46.1551	OID20630	no_MHC	UKB
183299	rs3826616	18	61654463	SERPINB8	ENSG00000166401	bipolar_noukb	C	2717	rs8095616	unconditioned	2.77844e-05	0.934335	1.47926e-06	0.0497288	0.0159067	10.491	OID20630	no_MHC	UKB
183300	rs3826616	18	61654463	SERPINB8	ENSG00000166401	bipolar_noukb	C	2716	rs8099325	unconditioned	0.0001241	0.92905	6.60519e-06	0.0494269	0.0213923	8.99442	OID20630	no_MHC	UKB
183301	rs3826616	18	61654463	SERPINB8	ENSG00000166401	depression_Als_noukb_included	C	2973	unconditioned	unconditioned	0	0.966657	0	0.0310723	0.00227114	4598.14	OID20630	no_MHC	UKB
183302	rs3826616	18	61654463	SERPINB8	ENSG00000166401	depression_Als_noukb_included	C	2683	rs113205095	unconditioned	2.01539e-17	0.954998	5.41608e-19	0.0256449	0.0193567	38.4431	OID20630	no_MHC	UKB
183303	rs3826616	18	61654463	SERPINB8	ENSG00000166401	depression_Als_noukb_included	C	2683	rs117526269	unconditioned	0.00144836	0.960679	3.89052e-05	0.0257933	0.0120406	6.53732	OID20630	no_MHC	UKB
183304	rs3826616	18	61654463	SERPINB8	ENSG00000166401	depression_Als_noukb_included	C	2683	rs117797993	unconditioned	2.04677e-08	0.966322	5.49792e-10	0.025949	0.00772946	17.7044	OID20630	no_MHC	UKB
183305	rs3826616	18	61654463	SERPINB8	ENSG00000166401	depression_Als_noukb_included	C	2683	rs12967154	unconditioned	9.52536e-53	0.970948	2.55817e-54	0.0260732	0.00297867	119.783	OID20630	no_MHC	UKB
183306	rs3826616	18	61654463	SERPINB8	ENSG00000166401	depression_Als_noukb_included	C	2707	rs149850352	unconditioned	0.0204293	0.900331	0.000554791	0.0243957	0.0542894	3.89079	OID20630	no_MHC	UKB
183307	rs3826616	18	61654463	SERPINB8	ENSG00000166401	depression_Als_noukb_included	C	2684	rs17778190	unconditioned	5.88542e-15	0.968595	1.58107e-16	0.0260152	0.00538961	32.7663	OID20630	no_MHC	UKB
183308	rs3826616	18	61654463	SERPINB8	ENSG00000166401	depression_Als_noukb_included	C	2682	rs181013350	unconditioned	3.30727e-08	0.965989	8.88114e-10	0.025932	0.00807872	17.2246	OID20630	no_MHC	UKB
183309	rs3826616	18	61654463	SERPINB8	ENSG00000166401	depression_Als_noukb_included	C	2683	rs2590400	unconditioned	0.00196991	0.952566	5.29198e-05	0.02557	0.019841	6.22977	OID20630	no_MHC	UKB
183310	rs3826616	18	61654463	SERPINB8	ENSG00000166401	depression_Als_noukb_included	C	2683	rs3786343	unconditioned	1.00831e-108	0.970173	2.70805e-110	0.0260524	0.00377505	248.671	OID20630	no_MHC	UKB
183311	rs3826616	18	61654463	SERPINB8	ENSG00000166401	depression_Als_noukb_included	C	2686	rs483842	unconditioned	4.33259e-22	0.956693	1.16667e-23	0.0257441	0.0175627	49.1907	OID20630	no_MHC	UKB
183312	rs3826616	18	61654463	SERPINB8	ENSG00000166401	depression_Als_noukb_included	C	2684	rs56321661	unconditioned	1.24728e-20	0.949319	3.35571e-22	0.0255155	0.0251651	45.8307	OID20630	no_MHC	UKB
183313	rs3826616	18	61654463	SERPINB8	ENSG00000166401	depression_Als_noukb_included	C	2688	rs6567416	unconditioned	8.50853e-14	0.970056	2.28694e-15	0.0260695	0.00387502	30.0951	OID20630	no_MHC	UKB
183314	rs3826616	18	61654463	SERPINB8	ENSG00000166401	depression_Als_noukb_included	C	2683	rs72931625	unconditioned	7.50567e-06	0.964197	2.01628e-07	0.0258917	0.00990396	11.7999	OID20630	no_MHC	UKB
183315	rs3826616	18	61654463	SERPINB8	ENSG00000166401	depression_Als_noukb_included	C	2683	rs72945626	unconditioned	8.03676e-18	0.966854	2.15874e-19	0.0259633	0.00718318	39.3625	OID20630	no_MHC	UKB
183316	rs3826616	18	61654463	SERPINB8	ENSG00000166401	depression_Als_noukb_included	C	2683	rs75308532	unconditioned	3.2032e-38	0.964435	8.60487e-40	0.0258983	0.00966644	86.3341	OID20630	no_MHC	UKB
183317	rs3826616	18	61654463	SERPINB8	ENSG00000166401	depression_Als_noukb_included	C	2683	rs76715887	unconditioned	4.53951e-05	0.960498	1.21966e-06	0.0257926	0.0136628	10.0001	OID20630	no_MHC	UKB
183318	rs3826616	18	61654463	SERPINB8	ENSG00000166401	depression_Als_noukb_included	C	2684	rs77720535	unconditioned	3.09756e-15	0.969774	8.32096e-17	0.0260468	0.00417961	33.4082	OID20630	no_MHC	UKB
183319	rs3826616	18	61654463	SERPINB8	ENSG00000166401	depression_Als_noukb_included	C	2683	rs80049715	unconditioned	5.34527e-27	0.967664	1.43573e-28	0.025985	0.00635073	60.4936	OID20630	no_MHC	UKB
183320	rs3826616	18	61654463	SERPINB8	ENSG00000166401	depression_Als_noukb_included	C	2683	rs8088961	unconditioned	9.32704e-21	0.965509	2.50531e-22	0.0259258	0.00856475	46.1214	OID20630	no_MHC	UKB
183321	rs3826616	18	61654463	SERPINB8	ENSG00000166401	depression_Als_noukb_included	C	2683	rs8095616	unconditioned	2.87714e-05	0.96752	7.72796e-07	0.025981	0.00646973	10.4561	OID20630	no_MHC	UKB
183322	rs3826616	18	61654463	SERPINB8	ENSG00000166401	depression_Als_noukb_included	C	2682	rs8099325	unconditioned	0.000129237	0.967405	3.47044e-06	0.0259716	0.0064903	8.95386	OID20630	no_MHC	UKB
183323	rs3826616	18	61654463	SERPINB8	ENSG00000166401	depression_Als_ukb_included	C	3097	unconditioned	unconditioned	0	0.958058	0	0.039165	0.00277686	4598.15	OID20630	no_MHC	UKB
183324	rs3826616	18	61654463	SERPINB8	ENSG00000166401	depression_Als_ukb_included	C	2713	rs113205095	unconditioned	2.01985e-17	0.957114	4.56953e-19	0.0216316	0.0212541	38.4409	OID20630	no_MHC	UKB
183325	rs3826616	18	61654463	SERPINB8	ENSG00000166401	depression_Als_ukb_included	C	2713	rs117526269	unconditioned	0.00146281	0.970565	3.30695e-05	0.0219353	0.00600411	6.52739	OID20630	no_MHC	UKB
183326	rs3826616	18	61654463	SERPINB8	ENSG00000166401	depression_Als_ukb_included	C	2713	rs117797993	unconditioned	2.06224e-08	0.973621	4.66175e-10	0.0220047	0.00437402	17.6969	OID20630	no_MHC	UKB
183327	rs3826616	18	61654463	SERPINB8	ENSG00000166401	depression_Als_ukb_included	C	2713	rs12967154	unconditioned	9.57576e-53	0.976085	2.16438e-54	0.0220603	0.00185487	119.778	OID20630	no_MHC	UKB
183328	rs3826616	18	61654463	SERPINB8	ENSG00000166401	depression_Als_ukb_included	C	2736	rs149850352	unconditioned	0.0214106	0.947637	0.000487314	0.0215596	0.00890567	3.84387	OID20630	no_MHC	UKB
183329	rs3826616	18	61654463	SERPINB8	ENSG00000166401	depression_Als_ukb_included	C	2714	rs17778190	unconditioned	5.90194e-15	0.971312	1.33481e-16	0.0219609	0.0067274	32.7635	OID20630	no_MHC	UKB
183330	rs3826616	18	61654463	SERPINB8	ENSG00000166401	depression_Als_ukb_included	C	2712	rs181013350	unconditioned	3.32635e-08	0.971558	7.51783e-10	0.0219515	0.00649077	17.2188	OID20630	no_MHC	UKB
183331	rs3826616	18	61654463	SERPINB8	ENSG00000166401	depression_Als_ukb_included	C	2713	rs2590400	unconditioned	0.00199497	0.965099	4.51095e-05	0.0218114	0.0110492	6.21713	OID20630	no_MHC	UKB
183332	rs3826616	18	61654463	SERPINB8	ENSG00000166401	depression_Als_ukb_included	C	2713	rs3786343	unconditioned	1.0138e-108	0.975449	2.29153e-110	0.022046	0.00250494	248.665	OID20630	no_MHC	UKB
183333	rs3826616	18	61654463	SERPINB8	ENSG00000166401	depression_Als_ukb_included	C	2716	rs483842	unconditioned	4.39528e-22	0.970538	9.94731e-24	0.0219575	0.00750494	49.1763	OID20630	no_MHC	UKB
183334	rs3826616	18	61654463	SERPINB8	ENSG00000166401	depression_Als_ukb_included	C	2714	rs56321661	unconditioned	1.24058e-20	0.944225	2.81251e-22	0.021372	0.0344027	45.8361	OID20630	no_MHC	UKB
183335	rs3826616	18	61654463	SERPINB8	ENSG00000166401	depression_Als_ukb_included	C	2718	rs6567416	unconditioned	8.55972e-14	0.975896	1.93565e-15	0.0220664	0.00203727	30.0891	OID20630	no_MHC	UKB
183336	rs3826616	18	61654463	SERPINB8	ENSG00000166401	depression_Als_ukb_included	C	2713	rs72931625	unconditioned	7.5122e-06	0.965036	1.69863e-07	0.0218079	0.0131481	11.799	OID20630	no_MHC	UKB
183337	rs3826616	18	61654463	SERPINB8	ENSG00000166401	depression_Als_ukb_included	C	2713	rs72945626	unconditioned	8.10092e-18	0.974576	1.83116e-19	0.0220262	0.00339824	39.3546	OID20630	no_MHC	UKB
183338	rs3826616	18	61654463	SERPINB8	ENSG00000166401	depression_Als_ukb_included	C	2713	rs75308532	unconditioned	3.2242e-38	0.97075	7.28939e-40	0.0219398	0.00730974	86.3275	OID20630	no_MHC	UKB
183339	rs3826616	18	61654463	SERPINB8	ENSG00000166401	depression_Als_ukb_included	C	2713	rs76715887	unconditioned	4.52317e-05	0.957042	1.02328e-06	0.02163	0.0212816	10.0037	OID20630	no_MHC	UKB
183340	rs3826616	18	61654463	SERPINB8	ENSG00000166401	depression_Als_ukb_included	C	2714	rs77720535	unconditioned	3.10966e-15	0.973563	7.03047e-17	0.0220063	0.0044308	33.4043	OID20630	no_MHC	UKB
183341	rs3826616	18	61654463	SERPINB8	ENSG00000166401	depression_Als_ukb_included	C	2713	rs80049715	unconditioned	5.3679e-27	0.971747	1.21354e-28	0.0219623	0.00629105	60.4894	OID20630	no_MHC	UKB
183342	rs3826616	18	61654463	SERPINB8	ENSG00000166401	depression_Als_ukb_included	C	2713	rs8088961	unconditioned	9.38296e-21	0.971288	2.12127e-22	0.0219518	0.00676049	46.1154	OID20630	no_MHC	UKB
183343	rs3826616	18	61654463	SERPINB8	ENSG00000166401	depression_Als_ukb_included	C	2713	rs8095616	unconditioned	2.89238e-05	0.972656	6.53861e-07	0.0219828	0.00533178	10.4508	OID20630	no_MHC	UKB
183344	rs3826616	18	61654463	SERPINB8	ENSG00000166401	depression_Als_ukb_included	C	2712	rs8099325	unconditioned	0.000129541	0.969779	2.92773e-06	0.0219096	0.00817897	8.95152	OID20630	no_MHC	UKB
183345	rs3826616	18	61654463	SERPINB8	ENSG00000166401	schizophrenia	C	3120	unconditioned	unconditioned	0	0.932028	0	0.0632233	0.00474828	4598.17	OID20630	no_MHC	UKB
183346	rs3826616	18	61654463	SERPINB8	ENSG00000166401	schizophrenia	C	2723	rs113205095	unconditioned	1.9912e-17	0.943538	9.76862e-19	0.0462788	0.0101833	38.4552	OID20630	no_MHC	UKB
183347	rs3826616	18	61654463	SERPINB8	ENSG00000166401	schizophrenia	C	2723	rs117526269	unconditioned	0.00138477	0.918909	6.79739e-05	0.0450716	0.034567	6.58222	OID20630	no_MHC	UKB
183348	rs3826616	18	61654463	SERPINB8	ENSG00000166401	schizophrenia	C	2723	rs117797993	unconditioned	1.9956e-08	0.942162	9.79051e-10	0.0462113	0.0116268	17.7297	OID20630	no_MHC	UKB
183349	rs3826616	18	61654463	SERPINB8	ENSG00000166401	schizophrenia	C	2723	rs12967154	unconditioned	9.30296e-53	0.948278	4.56344e-54	0.0465112	0.00521109	119.807	OID20630	no_MHC	UKB
183350	rs3826616	18	61654463	SERPINB8	ENSG00000166401	schizophrenia	C	2747	rs149850352	unconditioned	0.0204363	0.918974	0.00101279	0.0455287	0.0140482	3.89044	OID20630	no_MHC	UKB
183351	rs3826616	18	61654463	SERPINB8	ENSG00000166401	schizophrenia	C	2724	rs17778190	unconditioned	5.5798e-15	0.918298	2.74112e-16	0.0450756	0.0366265	32.8196	OID20630	no_MHC	UKB
183352	rs3826616	18	61654463	SERPINB8	ENSG00000166401	schizophrenia	C	2722	rs181013350	unconditioned	3.2111e-08	0.9379	1.57498e-09	0.0459861	0.0161138	17.2541	OID20630	no_MHC	UKB
183353	rs3826616	18	61654463	SERPINB8	ENSG00000166401	schizophrenia	C	2723	rs2590400	unconditioned	0.00195345	0.945214	9.58236e-05	0.0463596	0.0063768	6.23816	OID20630	no_MHC	UKB
183354	rs3826616	18	61654463	SERPINB8	ENSG00000166401	schizophrenia	C	2723	rs3786343	unconditioned	9.86161e-109	0.948862	4.83741e-110	0.0465399	0.00459846	248.693	OID20630	no_MHC	UKB
183355	rs3826616	18	61654463	SERPINB8	ENSG00000166401	schizophrenia	C	2726	rs483842	unconditioned	4.24207e-22	0.936703	2.08352e-23	0.0459895	0.0173072	49.2118	OID20630	no_MHC	UKB
183356	rs3826616	18	61654463	SERPINB8	ENSG00000166401	schizophrenia	C	2724	rs56321661	unconditioned	1.24545e-20	0.947926	6.11018e-22	0.0464996	0.00557455	45.8322	OID20630	no_MHC	UKB
183357	rs3826616	18	61654463	SERPINB8	ENSG00000166401	schizophrenia	C	2728	rs6567416	unconditioned	8.31071e-14	0.947499	4.0795e-15	0.0465041	0.00599641	30.1186	OID20630	no_MHC	UKB
183358	rs3826616	18	61654463	SERPINB8	ENSG00000166401	schizophrenia	C	2723	rs72931625	unconditioned	6.25106e-06	0.803029	3.07232e-07	0.0393102	0.157654	11.9828	OID20630	no_MHC	UKB
183359	rs3826616	18	61654463	SERPINB8	ENSG00000166401	schizophrenia	C	2723	rs72945626	unconditioned	7.86096e-18	0.945704	3.85631e-19	0.046385	0.00791151	39.3846	OID20630	no_MHC	UKB
183360	rs3826616	18	61654463	SERPINB8	ENSG00000166401	schizophrenia	C	2723	rs75308532	unconditioned	3.12597e-38	0.941188	1.53365e-39	0.0461635	0.012648	86.3585	OID20630	no_MHC	UKB
183361	rs3826616	18	61654463	SERPINB8	ENSG00000166401	schizophrenia	C	2723	rs76715887	unconditioned	4.29304e-05	0.908355	2.10788e-06	0.0445532	0.0470469	10.0559	OID20630	no_MHC	UKB
183362	rs3826616	18	61654463	SERPINB8	ENSG00000166401	schizophrenia	C	2724	rs77720535	unconditioned	3.01435e-15	0.943721	1.47911e-16	0.0462975	0.00998178	33.4354	OID20630	no_MHC	UKB
183363	rs3826616	18	61654463	SERPINB8	ENSG00000166401	schizophrenia	C	2723	rs80049715	unconditioned	3.63936e-27	0.658846	1.8021e-28	0.0323151	0.308839	60.878	OID20630	no_MHC	UKB
183364	rs3826616	18	61654463	SERPINB8	ENSG00000166401	schizophrenia	C	2723	rs8088961	unconditioned	9.04644e-21	0.93647	4.43823e-22	0.0459261	0.0176035	46.1519	OID20630	no_MHC	UKB
183365	rs3826616	18	61654463	SERPINB8	ENSG00000166401	schizophrenia	C	2723	rs8095616	unconditioned	2.78718e-05	0.937277	1.36755e-06	0.0459717	0.0167217	10.4879	OID20630	no_MHC	UKB
183366	rs3826616	18	61654463	SERPINB8	ENSG00000166401	schizophrenia	C	2722	rs8099325	unconditioned	0.000125747	0.941391	6.16763e-06	0.0461612	0.0123157	8.98124	OID20630	no_MHC	UKB
183367	rs9963851	18	61577041	SERPINB8	ENSG00000166401	anxiety_pgc_2026	C	2994	unconditioned	unconditioned	0	0.955933	0	0.0410231	0.00304345	4598.14	OID20630	no_MHC	UKB
183368	rs9963851	18	61577041	SERPINB8	ENSG00000166401	anxiety_pgc_2026	C	2648	rs113205095	unconditioned	2.02738e-17	0.960059	7.27535e-19	0.0344466	0.0054939	38.4372	OID20630	no_MHC	UKB
183369	rs9963851	18	61577041	SERPINB8	ENSG00000166401	anxiety_pgc_2026	C	2648	rs117526269	unconditioned	0.00143761	0.953418	5.15965e-05	0.0342078	0.0108852	6.54477	OID20630	no_MHC	UKB
183370	rs9963851	18	61577041	SERPINB8	ENSG00000166401	anxiety_pgc_2026	C	2648	rs117797993	unconditioned	2.0281e-08	0.957868	7.27841e-10	0.034368	0.00776439	17.7136	OID20630	no_MHC	UKB
183371	rs9963851	18	61577041	SERPINB8	ENSG00000166401	anxiety_pgc_2026	C	2648	rs12967154	unconditioned	9.43861e-53	0.96148	3.38694e-54	0.0344976	0.004022	119.792	OID20630	no_MHC	UKB
183372	rs9963851	18	61577041	SERPINB8	ENSG00000166401	anxiety_pgc_2026	C	2672	rs149850352	unconditioned	0.0207815	0.927774	0.000750843	0.0335036	0.01719	3.87369	OID20630	no_MHC	UKB
183373	rs9963851	18	61577041	SERPINB8	ENSG00000166401	anxiety_pgc_2026	C	2649	rs17778190	unconditioned	5.83075e-15	0.959639	2.09279e-16	0.0344378	0.005923	32.7756	OID20630	no_MHC	UKB
183374	rs9963851	18	61577041	SERPINB8	ENSG00000166401	anxiety_pgc_2026	C	2647	rs181013350	unconditioned	3.26643e-08	0.954049	1.17198e-09	0.0342193	0.0117314	17.237	OID20630	no_MHC	UKB
183375	rs9963851	18	61577041	SERPINB8	ENSG00000166401	anxiety_pgc_2026	C	2648	rs2590400	unconditioned	0.00197646	0.95615	7.0922e-05	0.0343024	0.00750001	6.22645	OID20630	no_MHC	UKB
183376	rs9963851	18	61577041	SERPINB8	ENSG00000166401	anxiety_pgc_2026	C	2648	rs3786343	unconditioned	1.00328e-108	0.960297	3.60029e-110	0.0344552	0.00524756	248.676	OID20630	no_MHC	UKB
183377	rs9963851	18	61577041	SERPINB8	ENSG00000166401	anxiety_pgc_2026	C	2651	rs483842	unconditioned	4.34957e-22	0.960673	1.56144e-23	0.0344821	0.00484497	49.1868	OID20630	no_MHC	UKB
183378	rs9963851	18	61577041	SERPINB8	ENSG00000166401	anxiety_pgc_2026	C	2649	rs56321661	unconditioned	1.26483e-20	0.961627	4.53916e-22	0.0345066	0.0038663	45.8168	OID20630	no_MHC	UKB
183379	rs9963851	18	61577041	SERPINB8	ENSG00000166401	anxiety_pgc_2026	C	2653	rs6567416	unconditioned	8.43137e-14	0.961341	3.02734e-15	0.0345134	0.0041454	30.1042	OID20630	no_MHC	UKB
183380	rs9963851	18	61577041	SERPINB8	ENSG00000166401	anxiety_pgc_2026	C	2648	rs72931625	unconditioned	7.2512e-06	0.93025	2.60235e-07	0.0333488	0.036394	11.8343	OID20630	no_MHC	UKB
183381	rs9963851	18	61577041	SERPINB8	ENSG00000166401	anxiety_pgc_2026	C	2648	rs72945626	unconditioned	7.98759e-18	0.960458	2.86635e-19	0.0344609	0.00508143	39.3686	OID20630	no_MHC	UKB
183382	rs9963851	18	61577041	SERPINB8	ENSG00000166401	anxiety_pgc_2026	C	2648	rs75308532	unconditioned	3.18413e-38	0.958758	1.14268e-39	0.0343999	0.00684184	86.3401	OID20630	no_MHC	UKB
183383	rs9963851	18	61577041	SERPINB8	ENSG00000166401	anxiety_pgc_2026	C	2648	rs76715887	unconditioned	4.51092e-05	0.954312	1.61904e-06	0.0342404	0.0114013	10.0064	OID20630	no_MHC	UKB
183384	rs9963851	18	61577041	SERPINB8	ENSG00000166401	anxiety_pgc_2026	C	2649	rs77720535	unconditioned	3.04059e-15	0.952008	1.09345e-16	0.0342222	0.0137702	33.4267	OID20630	no_MHC	UKB
183385	rs9963851	18	61577041	SERPINB8	ENSG00000166401	anxiety_pgc_2026	C	2648	rs80049715	unconditioned	5.28074e-27	0.956261	1.89523e-28	0.0343104	0.00942822	60.5057	OID20630	no_MHC	UKB
183386	rs9963851	18	61577041	SERPINB8	ENSG00000166401	anxiety_pgc_2026	C	2648	rs8088961	unconditioned	9.23801e-21	0.955442	3.31571e-22	0.0342825	0.0102758	46.131	OID20630	no_MHC	UKB
183387	rs9963851	18	61577041	SERPINB8	ENSG00000166401	anxiety_pgc_2026	C	2648	rs8095616	unconditioned	2.85032e-05	0.958485	1.0229e-06	0.0343901	0.00709549	10.4655	OID20630	no_MHC	UKB
183388	rs9963851	18	61577041	SERPINB8	ENSG00000166401	anxiety_pgc_2026	C	2647	rs8099325	unconditioned	0.000130744	0.929794	4.69105e-06	0.033324	0.0367465	8.94227	OID20630	no_MHC	UKB
183389	rs9963851	18	61577041	SERPINB8	ENSG00000166401	bipolar	C	3114	unconditioned	unconditioned	0	0.925807	0	0.0677359	0.00645673	4598.17	OID20630	no_MHC	UKB
183390	rs9963851	18	61577041	SERPINB8	ENSG00000166401	bipolar	C	2721	rs113205095	unconditioned	1.97844e-17	0.936889	1.10392e-18	0.0522652	0.010846	38.4616	OID20630	no_MHC	UKB
183391	rs9963851	18	61577041	SERPINB8	ENSG00000166401	bipolar	C	2721	rs117526269	unconditioned	0.00135026	0.895743	7.53665e-05	0.0499443	0.0528873	6.60746	OID20630	no_MHC	UKB
183392	rs9963851	18	61577041	SERPINB8	ENSG00000166401	bipolar	C	2721	rs117797993	unconditioned	1.9802e-08	0.935242	1.10494e-09	0.0521733	0.0125844	17.7375	OID20630	no_MHC	UKB
183393	rs9963851	18	61577041	SERPINB8	ENSG00000166401	bipolar	C	2721	rs12967154	unconditioned	9.23876e-53	0.941125	5.15456e-54	0.0525015	0.00637344	119.814	OID20630	no_MHC	UKB
183394	rs9963851	18	61577041	SERPINB8	ENSG00000166401	bipolar	C	2745	rs149850352	unconditioned	0.0154218	0.69223	0.000868927	0.0387504	0.252729	4.17198	OID20630	no_MHC	UKB
183395	rs9963851	18	61577041	SERPINB8	ENSG00000166401	bipolar	C	2722	rs17778190	unconditioned	5.6519e-15	0.930236	3.15473e-16	0.0519053	0.0178584	32.8068	OID20630	no_MHC	UKB
183396	rs9963851	18	61577041	SERPINB8	ENSG00000166401	bipolar	C	2720	rs181013350	unconditioned	3.19451e-08	0.932311	1.78208e-09	0.0519941	0.0156948	17.2592	OID20630	no_MHC	UKB
183397	rs9963851	18	61577041	SERPINB8	ENSG00000166401	bipolar	C	2721	rs2590400	unconditioned	0.00179313	0.867604	0.000100079	0.0483411	0.0821616	6.32379	OID20630	no_MHC	UKB
183398	rs9963851	18	61577041	SERPINB8	ENSG00000166401	bipolar	C	2721	rs3786343	unconditioned	9.83697e-109	0.941597	5.48826e-110	0.0525278	0.00587546	248.696	OID20630	no_MHC	UKB
183399	rs9963851	18	61577041	SERPINB8	ENSG00000166401	bipolar	C	2724	rs483842	unconditioned	4.25861e-22	0.940542	2.37698e-23	0.0524901	0.00696786	49.2079	OID20630	no_MHC	UKB
183400	rs9963851	18	61577041	SERPINB8	ENSG00000166401	bipolar	C	2722	rs56321661	unconditioned	1.23806e-20	0.941221	6.90833e-22	0.0525134	0.00626531	45.8382	OID20630	no_MHC	UKB
183401	rs9963851	18	61577041	SERPINB8	ENSG00000166401	bipolar	C	2726	rs6567416	unconditioned	7.48923e-14	0.853856	4.22871e-15	0.048114	0.0980303	30.2227	OID20630	no_MHC	UKB
183402	rs9963851	18	61577041	SERPINB8	ENSG00000166401	bipolar	C	2721	rs72931625	unconditioned	7.2501e-06	0.931217	4.04571e-07	0.0519471	0.0168283	11.8345	OID20630	no_MHC	UKB
183403	rs9963851	18	61577041	SERPINB8	ENSG00000166401	bipolar	C	2721	rs72945626	unconditioned	7.81201e-18	0.939296	4.35869e-19	0.0523995	0.00830446	39.3909	OID20630	no_MHC	UKB
183404	rs9963851	18	61577041	SERPINB8	ENSG00000166401	bipolar	C	2721	rs75308532	unconditioned	3.01403e-38	0.907676	1.68279e-39	0.0506356	0.0416883	86.395	OID20630	no_MHC	UKB
183405	rs9963851	18	61577041	SERPINB8	ENSG00000166401	bipolar	C	2721	rs76715887	unconditioned	4.39016e-05	0.928799	2.45e-06	0.051814	0.0193402	10.0336	OID20630	no_MHC	UKB
183406	rs9963851	18	61577041	SERPINB8	ENSG00000166401	bipolar	C	2722	rs77720535	unconditioned	2.99814e-15	0.938691	1.67352e-16	0.0523874	0.00892185	33.4408	OID20630	no_MHC	UKB
183407	rs9963851	18	61577041	SERPINB8	ENSG00000166401	bipolar	C	2721	rs80049715	unconditioned	5.15538e-27	0.9338	2.87676e-28	0.0520929	0.0141074	60.5298	OID20630	no_MHC	UKB
183408	rs9963851	18	61577041	SERPINB8	ENSG00000166401	bipolar	C	2721	rs8088961	unconditioned	9.01049e-21	0.932114	5.02799e-22	0.0519974	0.0158884	46.1559	OID20630	no_MHC	UKB
183409	rs9963851	18	61577041	SERPINB8	ENSG00000166401	bipolar	C	2721	rs8095616	unconditioned	2.76654e-05	0.930306	1.54383e-06	0.0518966	0.0177679	10.4953	OID20630	no_MHC	UKB
183410	rs9963851	18	61577041	SERPINB8	ENSG00000166401	bipolar	C	2720	rs8099325	unconditioned	0.000123417	0.923985	6.88491e-06	0.051521	0.0243641	8.99994	OID20630	no_MHC	UKB
183411	rs9963851	18	61577041	SERPINB8	ENSG00000166401	bipolar_noukb	C	3109	unconditioned	unconditioned	0	0.926926	0	0.0662302	0.00684389	4598.16	OID20630	no_MHC	UKB
183412	rs9963851	18	61577041	SERPINB8	ENSG00000166401	bipolar_noukb	C	2723	rs113205095	unconditioned	1.98158e-17	0.938378	1.0433e-18	0.0493934	0.0122284	38.46	OID20630	no_MHC	UKB
183413	rs9963851	18	61577041	SERPINB8	ENSG00000166401	bipolar_noukb	C	2723	rs117526269	unconditioned	0.00137296	0.910809	7.23046e-05	0.0479263	0.0398195	6.59079	OID20630	no_MHC	UKB
183414	rs9963851	18	61577041	SERPINB8	ENSG00000166401	bipolar_noukb	C	2723	rs117797993	unconditioned	1.98627e-08	0.938109	1.04577e-09	0.0493792	0.0125121	17.7344	OID20630	no_MHC	UKB
183415	rs9963851	18	61577041	SERPINB8	ENSG00000166401	bipolar_noukb	C	2723	rs12967154	unconditioned	9.26599e-53	0.943898	4.87796e-54	0.0496839	0.00641759	119.811	OID20630	no_MHC	UKB
183416	rs9963851	18	61577041	SERPINB8	ENSG00000166401	bipolar_noukb	C	2747	rs149850352	unconditioned	0.0170482	0.764731	0.000908083	0.040557	0.176756	4.07171	OID20630	no_MHC	UKB
183417	rs9963851	18	61577041	SERPINB8	ENSG00000166401	bipolar_noukb	C	2724	rs17778190	unconditioned	5.66811e-15	0.932905	2.98529e-16	0.0491164	0.0179783	32.8039	OID20630	no_MHC	UKB
183418	rs9963851	18	61577041	SERPINB8	ENSG00000166401	bipolar_noukb	C	2722	rs181013350	unconditioned	3.18899e-08	0.93148	1.67859e-09	0.0490107	0.0195097	17.261	OID20630	no_MHC	UKB
183419	rs9963851	18	61577041	SERPINB8	ENSG00000166401	bipolar_noukb	C	2723	rs2590400	unconditioned	0.00184504	0.892722	9.7161e-05	0.0469529	0.0583832	6.29525	OID20630	no_MHC	UKB
183420	rs9963851	18	61577041	SERPINB8	ENSG00000166401	bipolar_noukb	C	2723	rs3786343	unconditioned	9.86544e-109	0.944324	5.19349e-110	0.0497063	0.00596964	248.693	OID20630	no_MHC	UKB
183421	rs9963851	18	61577041	SERPINB8	ENSG00000166401	bipolar_noukb	C	2726	rs483842	unconditioned	4.27121e-22	0.943324	2.24952e-23	0.0496749	0.00700129	49.205	OID20630	no_MHC	UKB
183422	rs9963851	18	61577041	SERPINB8	ENSG00000166401	bipolar_noukb	C	2724	rs56321661	unconditioned	1.24175e-20	0.944019	6.53786e-22	0.0496968	0.00628399	45.8352	OID20630	no_MHC	UKB
183423	rs9963851	18	61577041	SERPINB8	ENSG00000166401	bipolar_noukb	C	2728	rs6567416	unconditioned	7.40352e-14	0.844082	3.95428e-15	0.0449722	0.110946	30.2342	OID20630	no_MHC	UKB
183424	rs9963851	18	61577041	SERPINB8	ENSG00000166401	bipolar_noukb	C	2723	rs72931625	unconditioned	7.25923e-06	0.932391	3.82232e-07	0.0490762	0.0185253	11.8332	OID20630	no_MHC	UKB
183425	rs9963851	18	61577041	SERPINB8	ENSG00000166401	bipolar_noukb	C	2723	rs72945626	unconditioned	7.83808e-18	0.942428	4.12639e-19	0.0496066	0.00796521	39.3875	OID20630	no_MHC	UKB
183426	rs9963851	18	61577041	SERPINB8	ENSG00000166401	bipolar_noukb	C	2723	rs75308532	unconditioned	3.01233e-38	0.90717	1.5871e-39	0.0477507	0.0450792	86.3955	OID20630	no_MHC	UKB
183427	rs9963851	18	61577041	SERPINB8	ENSG00000166401	bipolar_noukb	C	2723	rs76715887	unconditioned	4.4051e-05	0.931963	2.31961e-06	0.0490557	0.0189353	10.0302	OID20630	no_MHC	UKB
183428	rs9963851	18	61577041	SERPINB8	ENSG00000166401	bipolar_noukb	C	2724	rs77720535	unconditioned	3.00458e-15	0.940705	1.58276e-16	0.049545	0.00974958	33.4386	OID20630	no_MHC	UKB
183429	rs9963851	18	61577041	SERPINB8	ENSG00000166401	bipolar_noukb	C	2723	rs80049715	unconditioned	5.16388e-27	0.935348	2.71896e-28	0.0492339	0.0154185	60.5281	OID20630	no_MHC	UKB
183430	rs9963851	18	61577041	SERPINB8	ENSG00000166401	bipolar_noukb	C	2723	rs8088961	unconditioned	9.02836e-21	0.93397	4.75381e-22	0.0491606	0.0168698	46.1539	OID20630	no_MHC	UKB
183431	rs9963851	18	61577041	SERPINB8	ENSG00000166401	bipolar_noukb	C	2723	rs8095616	unconditioned	2.78005e-05	0.934849	1.46378e-06	0.0492067	0.0159155	10.4905	OID20630	no_MHC	UKB
183432	rs9963851	18	61577041	SERPINB8	ENSG00000166401	bipolar_noukb	C	2722	rs8099325	unconditioned	0.000124161	0.929558	6.53547e-06	0.0489077	0.0214041	8.99393	OID20630	no_MHC	UKB
183433	rs9963851	18	61577041	SERPINB8	ENSG00000166401	depression_Als_noukb_included	C	2982	unconditioned	unconditioned	0	0.962101	0	0.0356388	0.00226044	4598.13	OID20630	no_MHC	UKB
183434	rs9963851	18	61577041	SERPINB8	ENSG00000166401	depression_Als_noukb_included	C	2682	rs113205095	unconditioned	2.01765e-17	0.955453	5.32159e-19	0.0251809	0.019366	38.442	OID20630	no_MHC	UKB
183435	rs9963851	18	61577041	SERPINB8	ENSG00000166401	depression_Als_noukb_included	C	2682	rs117526269	unconditioned	0.00144931	0.961139	3.82083e-05	0.0253266	0.0120471	6.53667	OID20630	no_MHC	UKB
183436	rs9963851	18	61577041	SERPINB8	ENSG00000166401	depression_Als_noukb_included	C	2682	rs117797993	unconditioned	2.04699e-08	0.966787	5.39646e-10	0.0254796	0.00773319	17.7043	OID20630	no_MHC	UKB
183437	rs9963851	18	61577041	SERPINB8	ENSG00000166401	depression_Als_noukb_included	C	2682	rs12967154	unconditioned	9.53615e-53	0.971418	2.51354e-54	0.0256017	0.00298011	119.782	OID20630	no_MHC	UKB
183438	rs9963851	18	61577041	SERPINB8	ENSG00000166401	depression_Als_noukb_included	C	2706	rs149850352	unconditioned	0.0204299	0.900772	0.000544626	0.0239587	0.0542951	3.89076	OID20630	no_MHC	UKB
183439	rs9963851	18	61577041	SERPINB8	ENSG00000166401	depression_Als_noukb_included	C	2683	rs17778190	unconditioned	5.88786e-15	0.969063	1.55238e-16	0.0255447	0.00539221	32.7659	OID20630	no_MHC	UKB
183440	rs9963851	18	61577041	SERPINB8	ENSG00000166401	depression_Als_noukb_included	C	2681	rs181013350	unconditioned	3.30878e-08	0.966455	8.72028e-10	0.0254628	0.00808241	17.2241	OID20630	no_MHC	UKB
183441	rs9963851	18	61577041	SERPINB8	ENSG00000166401	depression_Als_noukb_included	C	2682	rs2590400	unconditioned	0.00197055	0.953021	5.19549e-05	0.0251073	0.0198488	6.22944	OID20630	no_MHC	UKB
183442	rs9963851	18	61577041	SERPINB8	ENSG00000166401	depression_Als_noukb_included	C	2682	rs3786343	unconditioned	1.01405e-108	0.970642	2.67293e-110	0.0255812	0.00377688	248.665	OID20630	no_MHC	UKB
183443	rs9963851	18	61577041	SERPINB8	ENSG00000166401	depression_Als_noukb_included	C	2685	rs483842	unconditioned	4.33376e-22	0.95715	1.14539e-23	0.0252793	0.0175711	49.1904	OID20630	no_MHC	UKB
183444	rs9963851	18	61577041	SERPINB8	ENSG00000166401	depression_Als_noukb_included	C	2683	rs56321661	unconditioned	1.24929e-20	0.949769	3.29883e-22	0.0250542	0.025177	45.8291	OID20630	no_MHC	UKB
183445	rs9963851	18	61577041	SERPINB8	ENSG00000166401	depression_Als_noukb_included	C	2687	rs6567416	unconditioned	8.51238e-14	0.970525	2.24555e-15	0.0255983	0.00387689	30.0947	OID20630	no_MHC	UKB
183446	rs9963851	18	61577041	SERPINB8	ENSG00000166401	depression_Als_noukb_included	C	2682	rs72931625	unconditioned	7.51053e-06	0.96466	1.98015e-07	0.0254233	0.00990879	11.7992	OID20630	no_MHC	UKB
183447	rs9963851	18	61577041	SERPINB8	ENSG00000166401	depression_Als_noukb_included	C	2682	rs72945626	unconditioned	8.04498e-18	0.96732	2.12085e-19	0.0254937	0.00718664	39.3615	OID20630	no_MHC	UKB
183448	rs9963851	18	61577041	SERPINB8	ENSG00000166401	depression_Als_noukb_included	C	2682	rs75308532	unconditioned	3.20416e-38	0.964899	8.44777e-40	0.0254299	0.00967109	86.3338	OID20630	no_MHC	UKB
183449	rs9963851	18	61577041	SERPINB8	ENSG00000166401	depression_Als_noukb_included	C	2682	rs76715887	unconditioned	4.54221e-05	0.960958	1.19774e-06	0.025326	0.0136693	9.99951	OID20630	no_MHC	UKB
183450	rs9963851	18	61577041	SERPINB8	ENSG00000166401	depression_Als_noukb_included	C	2683	rs77720535	unconditioned	3.09889e-15	0.970243	8.17008e-17	0.0255758	0.00418163	33.4077	OID20630	no_MHC	UKB
183451	rs9963851	18	61577041	SERPINB8	ENSG00000166401	depression_Als_noukb_included	C	2682	rs80049715	unconditioned	5.34526e-27	0.968131	1.40909e-28	0.025515	0.0063538	60.4936	OID20630	no_MHC	UKB
183452	rs9963851	18	61577041	SERPINB8	ENSG00000166401	depression_Als_noukb_included	C	2682	rs8088961	unconditioned	9.33832e-21	0.965974	2.4618e-22	0.0254568	0.0085688	46.1202	OID20630	no_MHC	UKB
183453	rs9963851	18	61577041	SERPINB8	ENSG00000166401	depression_Als_noukb_included	C	2682	rs8095616	unconditioned	2.8786e-05	0.967987	7.58839e-07	0.025511	0.00647286	10.4556	OID20630	no_MHC	UKB
183454	rs9963851	18	61577041	SERPINB8	ENSG00000166401	depression_Als_noukb_included	C	2681	rs8099325	unconditioned	0.00012929	0.967872	3.40742e-06	0.0255017	0.00649324	8.95346	OID20630	no_MHC	UKB
183455	rs9963851	18	61577041	SERPINB8	ENSG00000166401	depression_Als_ukb_included	C	3104	unconditioned	unconditioned	0	0.956854	0	0.0403729	0.00277337	4598.13	OID20630	no_MHC	UKB
183456	rs9963851	18	61577041	SERPINB8	ENSG00000166401	depression_Als_ukb_included	C	2712	rs113205095	unconditioned	2.02215e-17	0.95759	4.46977e-19	0.0211453	0.0212647	38.4398	OID20630	no_MHC	UKB
183457	rs9963851	18	61577041	SERPINB8	ENSG00000166401	depression_Als_ukb_included	C	2712	rs117526269	unconditioned	0.00146382	0.971054	3.23324e-05	0.0214423	0.00600729	6.52671	OID20630	no_MHC	UKB
183458	rs9963851	18	61577041	SERPINB8	ENSG00000166401	depression_Als_ukb_included	C	2712	rs117797993	unconditioned	2.0625e-08	0.974114	4.55529e-10	0.0215102	0.00437623	17.6968	OID20630	no_MHC	UKB
183459	rs9963851	18	61577041	SERPINB8	ENSG00000166401	depression_Als_ukb_included	C	2712	rs12967154	unconditioned	9.58681e-53	0.97658	2.11712e-54	0.0215646	0.00185581	119.777	OID20630	no_MHC	UKB
183460	rs9963851	18	61577041	SERPINB8	ENSG00000166401	depression_Als_ukb_included	C	2735	rs149850352	unconditioned	0.0214125	0.948122	0.00047624	0.0210785	0.00891097	3.84378	OID20630	no_MHC	UKB
183461	rs9963851	18	61577041	SERPINB8	ENSG00000166401	depression_Als_ukb_included	C	2713	rs17778190	unconditioned	5.90443e-15	0.971802	1.30473e-16	0.0214676	0.00673079	32.7631	OID20630	no_MHC	UKB
183462	rs9963851	18	61577041	SERPINB8	ENSG00000166401	depression_Als_ukb_included	C	2711	rs181013350	unconditioned	3.32788e-08	0.972048	7.34855e-10	0.021458	0.0064944	17.2183	OID20630	no_MHC	UKB
183463	rs9963851	18	61577041	SERPINB8	ENSG00000166401	depression_Als_ukb_included	C	2712	rs2590400	unconditioned	0.00199574	0.965584	4.40909e-05	0.0213212	0.0110547	6.21674	OID20630	no_MHC	UKB
183464	rs9963851	18	61577041	SERPINB8	ENSG00000166401	depression_Als_ukb_included	C	2712	rs3786343	unconditioned	1.01958e-108	0.975943	2.25167e-110	0.0215506	0.00250621	248.66	OID20630	no_MHC	UKB
183465	rs9963851	18	61577041	SERPINB8	ENSG00000166401	depression_Als_ukb_included	C	2715	rs483842	unconditioned	4.39665e-22	0.971027	9.72221e-24	0.0214646	0.00750873	49.176	OID20630	no_MHC	UKB
183466	rs9963851	18	61577041	SERPINB8	ENSG00000166401	depression_Als_ukb_included	C	2713	rs56321661	unconditioned	1.24263e-20	0.944688	2.75264e-22	0.0208921	0.0344196	45.8345	OID20630	no_MHC	UKB
183467	rs9963851	18	61577041	SERPINB8	ENSG00000166401	depression_Als_ukb_included	C	2717	rs6567416	unconditioned	8.56402e-14	0.976391	1.89217e-15	0.0215707	0.00203831	30.0886	OID20630	no_MHC	UKB
183468	rs9963851	18	61577041	SERPINB8	ENSG00000166401	depression_Als_ukb_included	C	2712	rs72931625	unconditioned	7.51716e-06	0.965519	1.66073e-07	0.0213176	0.0131552	11.7983	OID20630	no_MHC	UKB
183469	rs9963851	18	61577041	SERPINB8	ENSG00000166401	depression_Als_ukb_included	C	2712	rs72945626	unconditioned	8.10955e-18	0.975069	1.79102e-19	0.0215313	0.00339996	39.3535	OID20630	no_MHC	UKB
183470	rs9963851	18	61577041	SERPINB8	ENSG00000166401	depression_Als_ukb_included	C	2712	rs75308532	unconditioned	3.22507e-38	0.97124	7.12397e-40	0.0214467	0.00731342	86.3273	OID20630	no_MHC	UKB
183471	rs9963851	18	61577041	SERPINB8	ENSG00000166401	depression_Als_ukb_included	C	2712	rs76715887	unconditioned	4.52589e-05	0.957518	1.00041e-06	0.0211437	0.0212921	10.0031	OID20630	no_MHC	UKB
183472	rs9963851	18	61577041	SERPINB8	ENSG00000166401	depression_Als_ukb_included	C	2713	rs77720535	unconditioned	3.1111e-15	0.974055	6.87222e-17	0.0215119	0.00443305	33.4038	OID20630	no_MHC	UKB
183473	rs9963851	18	61577041	SERPINB8	ENSG00000166401	depression_Als_ukb_included	C	2712	rs80049715	unconditioned	5.36753e-27	0.972237	1.18559e-28	0.0214687	0.00629422	60.4894	OID20630	no_MHC	UKB
183474	rs9963851	18	61577041	SERPINB8	ENSG00000166401	depression_Als_ukb_included	C	2712	rs8088961	unconditioned	9.39382e-21	0.971778	2.07497e-22	0.0214585	0.00676389	46.1142	OID20630	no_MHC	UKB
183475	rs9963851	18	61577041	SERPINB8	ENSG00000166401	depression_Als_ukb_included	C	2712	rs8095616	unconditioned	2.89394e-05	0.973147	6.39192e-07	0.0214888	0.00533448	10.4503	OID20630	no_MHC	UKB
183476	rs9963851	18	61577041	SERPINB8	ENSG00000166401	depression_Als_ukb_included	C	2711	rs8099325	unconditioned	0.0001296	0.970267	2.8618e-06	0.021417	0.00818319	8.95106	OID20630	no_MHC	UKB
183477	rs9963851	18	61577041	SERPINB8	ENSG00000166401	schizophrenia	C	3137	unconditioned	unconditioned	0	0.935547	0	0.0596867	0.00476621	4598.16	OID20630	no_MHC	UKB
183478	rs9963851	18	61577041	SERPINB8	ENSG00000166401	schizophrenia	C	2728	rs113205095	unconditioned	1.99321e-17	0.943884	9.70094e-19	0.0459286	0.010187	38.4542	OID20630	no_MHC	UKB
183479	rs9963851	18	61577041	SERPINB8	ENSG00000166401	schizophrenia	C	2728	rs117526269	unconditioned	0.00138552	0.919237	6.74717e-05	0.0447302	0.0345793	6.58168	OID20630	no_MHC	UKB
183480	rs9963851	18	61577041	SERPINB8	ENSG00000166401	schizophrenia	C	2728	rs117797993	unconditioned	1.99558e-08	0.942507	9.71278e-10	0.0458616	0.0116311	17.7297	OID20630	no_MHC	UKB
183481	rs9963851	18	61577041	SERPINB8	ENSG00000166401	schizophrenia	C	2728	rs12967154	unconditioned	9.31241e-53	0.948628	4.53185e-54	0.0461594	0.00521301	119.806	OID20630	no_MHC	UKB
183482	rs9963851	18	61577041	SERPINB8	ENSG00000166401	schizophrenia	C	2752	rs149850352	unconditioned	0.0204351	0.919313	0.00100478	0.0451879	0.0140588	3.8905	OID20630	no_MHC	UKB
183483	rs9963851	18	61577041	SERPINB8	ENSG00000166401	schizophrenia	C	2729	rs17778190	unconditioned	5.58135e-15	0.918626	2.72017e-16	0.0447343	0.0366396	32.8193	OID20630	no_MHC	UKB
183484	rs9963851	18	61577041	SERPINB8	ENSG00000166401	schizophrenia	C	2727	rs181013350	unconditioned	3.21214e-08	0.938243	1.563e-09	0.0456379	0.0161193	17.2537	OID20630	no_MHC	UKB
183485	rs9963851	18	61577041	SERPINB8	ENSG00000166401	schizophrenia	C	2728	rs2590400	unconditioned	0.00195393	0.945562	9.50868e-05	0.0460089	0.00638025	6.23791	OID20630	no_MHC	UKB
183486	rs9963851	18	61577041	SERPINB8	ENSG00000166401	schizophrenia	C	2728	rs3786343	unconditioned	9.9165e-109	0.949212	4.82576e-110	0.0461878	0.00460016	248.688	OID20630	no_MHC	UKB
183487	rs9963851	18	61577041	SERPINB8	ENSG00000166401	schizophrenia	C	2731	rs483842	unconditioned	4.24279e-22	0.937045	2.06737e-23	0.0456418	0.0173135	49.2117	OID20630	no_MHC	UKB
183488	rs9963851	18	61577041	SERPINB8	ENSG00000166401	schizophrenia	C	2729	rs56321661	unconditioned	1.24735e-20	0.948276	6.07095e-22	0.0461478	0.00557661	45.8307	OID20630	no_MHC	UKB
183489	rs9963851	18	61577041	SERPINB8	ENSG00000166401	schizophrenia	C	2733	rs6567416	unconditioned	8.31369e-14	0.947849	4.04862e-15	0.0461526	0.00599862	30.1183	OID20630	no_MHC	UKB
183490	rs9963851	18	61577041	SERPINB8	ENSG00000166401	schizophrenia	C	2728	rs72931625	unconditioned	6.25404e-06	0.803282	3.04945e-07	0.0390101	0.157701	11.9823	OID20630	no_MHC	UKB
183491	rs9963851	18	61577041	SERPINB8	ENSG00000166401	schizophrenia	C	2728	rs72945626	unconditioned	7.86822e-18	0.946052	3.82927e-19	0.046034	0.00791443	39.3837	OID20630	no_MHC	UKB
183492	rs9963851	18	61577041	SERPINB8	ENSG00000166401	schizophrenia	C	2728	rs75308532	unconditioned	3.12642e-38	0.941533	1.52171e-39	0.0458142	0.0126526	86.3583	OID20630	no_MHC	UKB
183493	rs9963851	18	61577041	SERPINB8	ENSG00000166401	schizophrenia	C	2728	rs76715887	unconditioned	4.29501e-05	0.908676	2.09214e-06	0.0442155	0.0470633	10.0555	OID20630	no_MHC	UKB
183494	rs9963851	18	61577041	SERPINB8	ENSG00000166401	schizophrenia	C	2729	rs77720535	unconditioned	3.01532e-15	0.944067	1.46786e-16	0.0459473	0.00998545	33.4351	OID20630	no_MHC	UKB
183495	rs9963851	18	61577041	SERPINB8	ENSG00000166401	schizophrenia	C	2728	rs80049715	unconditioned	3.63827e-27	0.659015	1.78741e-28	0.0320671	0.308918	60.8783	OID20630	no_MHC	UKB
183496	rs9963851	18	61577041	SERPINB8	ENSG00000166401	schizophrenia	C	2728	rs8088961	unconditioned	9.05579e-21	0.936812	4.40759e-22	0.0455784	0.0176097	46.1509	OID20630	no_MHC	UKB
183497	rs9963851	18	61577041	SERPINB8	ENSG00000166401	schizophrenia	C	2728	rs8095616	unconditioned	2.78828e-05	0.937619	1.35725e-06	0.0456237	0.0167278	10.4875	OID20630	no_MHC	UKB
183498	rs9963851	18	61577041	SERPINB8	ENSG00000166401	schizophrenia	C	2727	rs8099325	unconditioned	0.000125786	0.941736	6.12065e-06	0.0458117	0.01232	8.98093	OID20630	no_MHC	UKB
183499	rs11648003	16	72052348	SERPIND1	ENSG00000099937	anxiety_pgc_2026	T	2230	unconditioned	unconditioned	6.413e-246	0.870344	9.02288e-247	0.122447	0.00720875	564.578	OID30767	no_MHC	UKB
183500	rs11648003	16	72052348	SERPIND1	ENSG00000099937	anxiety_pgc_2026	T	2101	rs11641492	unconditioned	1.17493e-05	0.877071	1.61362e-06	0.120452	0.002464	11.3517	OID30767	no_MHC	UKB
183501	rs11648003	16	72052348	SERPIND1	ENSG00000099937	anxiety_pgc_2026	T	2100	rs116992380	unconditioned	0.00389981	0.866941	0.000535612	0.119059	0.00956449	5.54683	OID30767	no_MHC	UKB
183502	rs11648003	16	72052348	SERPIND1	ENSG00000099937	anxiety_pgc_2026	T	2100	rs12445401	unconditioned	2.25576e-67	0.87634	3.09797e-68	0.120349	0.00331091	153.46	OID30767	no_MHC	UKB
183503	rs11648003	16	72052348	SERPIND1	ENSG00000099937	anxiety_pgc_2026	T	2108	rs12445713	unconditioned	1.58592e-10	0.876598	2.17846e-11	0.120409	0.00299265	22.5647	OID30767	no_MHC	UKB
183504	rs11648003	16	72052348	SERPIND1	ENSG00000099937	anxiety_pgc_2026	T	2099	rs140629801	unconditioned	7.63062e-18	0.874495	1.04793e-18	0.120091	0.00541451	39.4144	OID30767	no_MHC	UKB
183505	rs11648003	16	72052348	SERPIND1	ENSG00000099937	anxiety_pgc_2026	T	2099	rs143678908	unconditioned	8.69377e-06	0.869475	1.19393e-06	0.119396	0.011119	11.6529	OID30767	no_MHC	UKB
183506	rs11648003	16	72052348	SERPIND1	ENSG00000099937	anxiety_pgc_2026	T	2102	rs217184	unconditioned	3.94904e-142	0.873243	5.42428e-143	0.119939	0.0068181	325.594	OID30767	no_MHC	UKB
183507	rs11648003	16	72052348	SERPIND1	ENSG00000099937	anxiety_pgc_2026	T	2099	rs76467826	unconditioned	3.27935e-11	0.863586	4.5036e-12	0.11858	0.0178336	24.1408	OID30767	no_MHC	UKB
183508	rs11648003	16	72052348	SERPIND1	ENSG00000099937	anxiety_pgc_2026	T	2100	rs9302635	unconditioned	2.34313e-83	0.872785	3.21806e-84	0.119861	0.00735371	190.263	OID30767	no_MHC	UKB
183509	rs11648003	16	72052348	SERPIND1	ENSG00000099937	bipolar	T	2286	unconditioned	unconditioned	1.85125e-246	0.251483	5.37548e-246	0.730214	0.0183034	565.82	OID30767	no_MHC	UKB
183510	rs11648003	16	72052348	SERPIND1	ENSG00000099937	bipolar	T	2140	rs11641492	unconditioned	3.37573e-06	0.251956	9.73796e-06	0.726795	0.0212359	12.5989	OID30767	no_MHC	UKB
183511	rs11648003	16	72052348	SERPIND1	ENSG00000099937	bipolar	T	2139	rs116992380	unconditioned	0.00103609	0.230322	0.0029887	0.664281	0.101373	6.8723	OID30767	no_MHC	UKB
183512	rs11648003	16	72052348	SERPIND1	ENSG00000099937	bipolar	T	2139	rs12445401	unconditioned	6.61572e-68	0.257034	1.90834e-67	0.741428	0.0015379	154.686	OID30767	no_MHC	UKB
183513	rs11648003	16	72052348	SERPIND1	ENSG00000099937	bipolar	T	2151	rs12445713	unconditioned	3.19614e-11	0.240076	9.23038e-11	0.693266	0.0666581	24.1665	OID30767	no_MHC	UKB
183514	rs11648003	16	72052348	SERPIND1	ENSG00000099937	bipolar	T	2138	rs140629801	unconditioned	2.23933e-18	0.256656	6.45947e-18	0.740335	0.00300898	40.6404	OID30767	no_MHC	UKB
183515	rs11648003	16	72052348	SERPIND1	ENSG00000099937	bipolar	T	2138	rs143678908	unconditioned	1.54639e-06	0.154716	4.46065e-06	0.445888	0.39939	13.3796	OID30767	no_MHC	UKB
183516	rs11648003	16	72052348	SERPIND1	ENSG00000099937	bipolar	T	2141	rs217184	unconditioned	1.14261e-142	0.252746	3.29618e-142	0.729096	0.018158	326.834	OID30767	no_MHC	UKB
183517	rs11648003	16	72052348	SERPIND1	ENSG00000099937	bipolar	T	2138	rs76467826	unconditioned	9.76038e-12	0.257019	2.81544e-11	0.741385	0.00159562	25.3527	OID30767	no_MHC	UKB
183518	rs11648003	16	72052348	SERPIND1	ENSG00000099937	bipolar	T	2139	rs9302635	unconditioned	6.89325e-84	0.256799	1.9884e-83	0.740752	0.00244931	191.487	OID30767	no_MHC	UKB
183519	rs11648003	16	72052348	SERPIND1	ENSG00000099937	bipolar_noukb	T	2293	unconditioned	unconditioned	2.10464e-246	0.285903	5.1421e-246	0.698508	0.0155884	565.692	OID30767	no_MHC	UKB
183520	rs11648003	16	72052348	SERPIND1	ENSG00000099937	bipolar_noukb	T	2143	rs11641492	unconditioned	3.81942e-06	0.285067	9.2599e-06	0.6911	0.0238197	12.4754	OID30767	no_MHC	UKB
183521	rs11648003	16	72052348	SERPIND1	ENSG00000099937	bipolar_noukb	T	2142	rs116992380	unconditioned	0.00120138	0.267117	0.0029125	0.647489	0.0812801	6.72429	OID30767	no_MHC	UKB
183522	rs11648003	16	72052348	SERPIND1	ENSG00000099937	bipolar_noukb	T	2142	rs12445401	unconditioned	7.50243e-68	0.291488	1.8188e-67	0.706648	0.00186424	154.561	OID30767	no_MHC	UKB
183523	rs11648003	16	72052348	SERPIND1	ENSG00000099937	bipolar_noukb	T	2154	rs12445713	unconditioned	3.67869e-11	0.276316	8.92691e-11	0.67047	0.0532144	24.0259	OID30767	no_MHC	UKB
183524	rs11648003	16	72052348	SERPIND1	ENSG00000099937	bipolar_noukb	T	2141	rs140629801	unconditioned	2.53937e-18	0.291048	6.15614e-18	0.705578	0.00337361	40.5146	OID30767	no_MHC	UKB
183525	rs11648003	16	72052348	SERPIND1	ENSG00000099937	bipolar_noukb	T	2141	rs143678908	unconditioned	1.69722e-06	0.174668	4.11454e-06	0.423042	0.402284	13.2865	OID30767	no_MHC	UKB
183526	rs11648003	16	72052348	SERPIND1	ENSG00000099937	bipolar_noukb	T	2144	rs217184	unconditioned	1.29965e-142	0.287498	3.15094e-142	0.697007	0.0154944	326.705	OID30767	no_MHC	UKB
183527	rs11648003	16	72052348	SERPIND1	ENSG00000099937	bipolar_noukb	T	2141	rs76467826	unconditioned	1.10694e-11	0.291484	2.68354e-11	0.706637	0.00187894	25.2268	OID30767	no_MHC	UKB
183528	rs11648003	16	72052348	SERPIND1	ENSG00000099937	bipolar_noukb	T	2142	rs9302635	unconditioned	7.81837e-84	0.29127	1.8954e-83	0.706119	0.00261134	191.361	OID30767	no_MHC	UKB
183529	rs11648003	16	72052348	SERPIND1	ENSG00000099937	depression_Als_noukb_included	T	2186	unconditioned	unconditioned	4.93343e-246	0.670035	2.37931e-246	0.32314	0.00682542	564.84	OID30767	no_MHC	UKB
183530	rs11648003	16	72052348	SERPIND1	ENSG00000099937	depression_Als_noukb_included	T	2088	rs11641492	unconditioned	9.00639e-06	0.672125	4.32232e-06	0.322558	0.00530349	11.6176	OID30767	no_MHC	UKB
183531	rs11648003	16	72052348	SERPIND1	ENSG00000099937	depression_Als_noukb_included	T	2087	rs116992380	unconditioned	0.00258915	0.573065	0.00124258	0.274877	0.148227	5.95643	OID30767	no_MHC	UKB
183532	rs11648003	16	72052348	SERPIND1	ENSG00000099937	depression_Als_noukb_included	T	2087	rs12445401	unconditioned	1.7349e-67	0.67408	8.32604e-68	0.323498	0.00242211	153.722	OID30767	no_MHC	UKB
183533	rs11648003	16	72052348	SERPIND1	ENSG00000099937	depression_Als_noukb_included	T	2099	rs12445713	unconditioned	8.86936e-11	0.66615	4.25839e-11	0.319821	0.0140293	23.1458	OID30767	no_MHC	UKB
183534	rs11648003	16	72052348	SERPIND1	ENSG00000099937	depression_Als_noukb_included	T	2086	rs140629801	unconditioned	5.8509e-18	0.670625	2.80791e-18	0.321833	0.00754174	39.6799	OID30767	no_MHC	UKB
183535	rs11648003	16	72052348	SERPIND1	ENSG00000099937	depression_Als_noukb_included	T	2086	rs143678908	unconditioned	3.0585e-06	0.305876	1.46781e-06	0.146245	0.547874	12.6976	OID30767	no_MHC	UKB
183536	rs11648003	16	72052348	SERPIND1	ENSG00000099937	depression_Als_noukb_included	T	2089	rs217184	unconditioned	3.03654e-142	0.671832	1.45736e-142	0.322435	0.00573297	325.856	OID30767	no_MHC	UKB
183537	rs11648003	16	72052348	SERPIND1	ENSG00000099937	depression_Als_noukb_included	T	2086	rs76467826	unconditioned	2.42193e-11	0.637705	1.16231e-11	0.305985	0.0563092	24.4439	OID30767	no_MHC	UKB
183538	rs11648003	16	72052348	SERPIND1	ENSG00000099937	depression_Als_noukb_included	T	2087	rs9302635	unconditioned	1.80661e-83	0.673091	8.67022e-84	0.323024	0.0038857	190.523	OID30767	no_MHC	UKB
183539	rs11648003	16	72052348	SERPIND1	ENSG00000099937	depression_Als_ukb_included	T	2265	unconditioned	unconditioned	5.41153e-246	0.734437	1.88323e-246	0.255576	0.00998733	564.747	OID30767	no_MHC	UKB
183540	rs11648003	16	72052348	SERPIND1	ENSG00000099937	depression_Als_ukb_included	T	2119	rs11641492	unconditioned	1.00875e-05	0.752974	3.25925e-06	0.243281	0.00373069	11.5042	OID30767	no_MHC	UKB
183541	rs11648003	16	72052348	SERPIND1	ENSG00000099937	depression_Als_ukb_included	T	2118	rs116992380	unconditioned	0.00309715	0.688474	0.00100069	0.222362	0.085066	5.77727	OID30767	no_MHC	UKB
183542	rs11648003	16	72052348	SERPIND1	ENSG00000099937	depression_Als_ukb_included	T	2118	rs12445401	unconditioned	1.94176e-67	0.754375	6.27378e-68	0.243735	0.00188983	153.61	OID30767	no_MHC	UKB
183543	rs11648003	16	72052348	SERPIND1	ENSG00000099937	depression_Als_ukb_included	T	2130	rs12445713	unconditioned	9.90971e-11	0.744427	3.2041e-11	0.24068	0.0148932	23.0349	OID30767	no_MHC	UKB
183544	rs11648003	16	72052348	SERPIND1	ENSG00000099937	depression_Als_ukb_included	T	2117	rs140629801	unconditioned	6.40257e-18	0.733778	2.06864e-18	0.237051	0.0291705	39.5898	OID30767	no_MHC	UKB
183545	rs11648003	16	72052348	SERPIND1	ENSG00000099937	depression_Als_ukb_included	T	2117	rs143678908	unconditioned	2.35397e-06	0.235426	7.60557e-07	0.0753757	0.689196	12.9594	OID30767	no_MHC	UKB
183546	rs11648003	16	72052348	SERPIND1	ENSG00000099937	depression_Als_ukb_included	T	2120	rs217184	unconditioned	3.38948e-142	0.749598	1.09526e-142	0.242214	0.00818773	325.746	OID30767	no_MHC	UKB
183547	rs11648003	16	72052348	SERPIND1	ENSG00000099937	depression_Als_ukb_included	T	2117	rs76467826	unconditioned	2.78233e-11	0.732732	8.98958e-12	0.236712	0.0305565	24.3051	OID30767	no_MHC	UKB
183548	rs11648003	16	72052348	SERPIND1	ENSG00000099937	depression_Als_ukb_included	T	2118	rs9302635	unconditioned	1.98154e-83	0.738135	6.40289e-84	0.238488	0.0233765	190.431	OID30767	no_MHC	UKB
183549	rs11648003	16	72052348	SERPIND1	ENSG00000099937	schizophrenia	T	2306	unconditioned	unconditioned	1.05371e-246	0.143134	6.29816e-246	0.855533	0.00133267	566.384	OID30767	no_MHC	UKB
183550	rs11648003	16	72052348	SERPIND1	ENSG00000099937	schizophrenia	T	2146	rs11641492	unconditioned	1.9178e-06	0.14314	1.14497e-05	0.854577	0.00226962	13.1643	OID30767	no_MHC	UKB
183551	rs11648003	16	72052348	SERPIND1	ENSG00000099937	schizophrenia	T	2145	rs116992380	unconditioned	0.000624743	0.138885	0.00373	0.829178	0.0275827	7.37817	OID30767	no_MHC	UKB
183552	rs11648003	16	72052348	SERPIND1	ENSG00000099937	schizophrenia	T	2145	rs12445401	unconditioned	3.68876e-68	0.143316	2.20228e-67	0.855628	0.00105681	155.27	OID30767	no_MHC	UKB
183553	rs11648003	16	72052348	SERPIND1	ENSG00000099937	schizophrenia	T	2157	rs12445713	unconditioned	1.90486e-11	0.143082	1.13729e-10	0.854264	0.00265438	24.684	OID30767	no_MHC	UKB
183554	rs11648003	16	72052348	SERPIND1	ENSG00000099937	schizophrenia	T	2144	rs140629801	unconditioned	1.24211e-18	0.142362	7.41571e-18	0.849927	0.00771087	41.2297	OID30767	no_MHC	UKB
183555	rs11648003	16	72052348	SERPIND1	ENSG00000099937	schizophrenia	T	2144	rs143678908	unconditioned	1.38789e-06	0.138808	8.28605e-06	0.828686	0.0324962	13.4877	OID30767	no_MHC	UKB
183556	rs11648003	16	72052348	SERPIND1	ENSG00000099937	schizophrenia	T	2147	rs217184	unconditioned	6.47753e-143	0.143283	3.86726e-142	0.855434	0.00128364	327.401	OID30767	no_MHC	UKB
183557	rs11648003	16	72052348	SERPIND1	ENSG00000099937	schizophrenia	T	2144	rs76467826	unconditioned	5.38513e-12	0.141806	3.21505e-11	0.846605	0.0115887	25.9474	OID30767	no_MHC	UKB
183558	rs11648003	16	72052348	SERPIND1	ENSG00000099937	schizophrenia	T	2145	rs9302635	unconditioned	3.84646e-84	0.143295	2.29643e-83	0.855504	0.00120172	192.07	OID30767	no_MHC	UKB
183559	rs6993770	8	106581528	SERPINE1	ENSG00000106366	anxiety_pgc_2026	T	2205	unconditioned	unconditioned	5.92108e-78	0.923483	4.68666e-79	0.0730922	0.00342485	177.823	OID20342	no_MHC	UKB
183560	rs6993770	8	106581528	SERPINE1	ENSG00000106366	anxiety_pgc_2026	T	2048	rs6993770*	unconditioned	0.398028	0.28286	0.0290985	0.0204094	0.269604	0.921233	OID20342	no_MHC	UKB
183561	rs6993770	8	106581528	SERPINE1	ENSG00000106366	bipolar	T	2284	unconditioned	unconditioned	4.33798e-78	0.676584	2.05022e-78	0.319765	0.00365152	178.134	OID20342	no_MHC	UKB
183562	rs6993770	8	106581528	SERPINE1	ENSG00000106366	bipolar	T	2109	rs6993770*	unconditioned	0.396874	0.282414	0.184755	0.131467	0.00449002	0.924137	OID20342	no_MHC	UKB
183563	rs6993770	8	106581528	SERPINE1	ENSG00000106366	bipolar_noukb	T	2281	unconditioned	unconditioned	4.50577e-78	0.702754	1.88127e-78	0.293414	0.00383238	178.096	OID20342	no_MHC	UKB
183564	rs6993770	8	106581528	SERPINE1	ENSG00000106366	bipolar_noukb	T	2108	rs6993770*	unconditioned	0.412608	0.293605	0.168947	0.120215	0.0046257	0.885258	OID20342	no_MHC	UKB
183565	rs6993770	8	106581528	SERPINE1	ENSG00000106366	depression_Als_noukb_included	T	2207	unconditioned	unconditioned	6.16044e-78	0.960812	1.77046e-79	0.0276014	0.011587	177.783	OID20342	no_MHC	UKB
183566	rs6993770	8	106581528	SERPINE1	ENSG00000106366	depression_Als_noukb_included	T	2066	rs6993770*	unconditioned	0.56809	0.401987	0.0146695	0.0103754	0.00487839	0.565476	OID20342	no_MHC	UKB
183567	rs6993770	8	106581528	SERPINE1	ENSG00000106366	depression_Als_ukb_included	T	2261	unconditioned	unconditioned	6.09697e-78	0.950918	2.81232e-79	0.0438574	0.00522501	177.794	OID20342	no_MHC	UKB
183568	rs6993770	8	106581528	SERPINE1	ENSG00000106366	depression_Als_ukb_included	T	2083	rs6993770*	unconditioned	0.559879	0.398052	0.023658	0.0168183	0.00159276	0.580035	OID20342	no_MHC	UKB
183569	rs6993770	8	106581528	SERPINE1	ENSG00000106366	schizophrenia	T	2291	unconditioned	unconditioned	4.77164e-78	0.74422	1.61286e-78	0.251549	0.00423113	178.039	OID20342	no_MHC	UKB
183570	rs6993770	8	106581528	SERPINE1	ENSG00000106366	schizophrenia	T	2107	rs6993770*	unconditioned	0.444033	0.315958	0.129327	0.0920056	0.0186769	0.811856	OID20342	no_MHC	UKB
183571	rs59096313	17	1661829	SERPINF1	ENSG00000132386	anxiety_pgc_2026	C	2534	unconditioned	unconditioned	2.25719e-288	0.937819	1.42207e-289	0.0590812	0.00310005	662.33	OID30757	no_MHC	UKB
183572	rs59096313	17	1661829	SERPINF1	ENSG00000132386	anxiety_pgc_2026	C	2238	rs11655454	unconditioned	0.00394938	0.939788	0.000219294	0.0521791	0.00386429	5.5342	OID30757	no_MHC	UKB
183573	rs59096313	17	1661829	SERPINF1	ENSG00000132386	anxiety_pgc_2026	C	2219	rs17291738	unconditioned	4.64215e-18	0.943912	2.57453e-19	0.0523455	0.00374227	39.9114	OID30757	no_MHC	UKB
183574	rs59096313	17	1661829	SERPINF1	ENSG00000132386	anxiety_pgc_2026	C	2219	rs17339284	unconditioned	7.31346e-35	0.944225	4.05601e-36	0.0523629	0.00341211	78.6008	OID30757	no_MHC	UKB
183575	rs59096313	17	1661829	SERPINF1	ENSG00000132386	anxiety_pgc_2026	C	2234	rs4790817	unconditioned	6.86822e-07	0.94407	3.81301e-08	0.0524082	0.00352061	14.1912	OID30757	no_MHC	UKB
183576	rs59096313	17	1661829	SERPINF1	ENSG00000132386	anxiety_pgc_2026	C	2223	rs62088172	unconditioned	1.16864e-204	0.944501	6.4827e-206	0.0523904	0.00310816	469.572	OID30757	no_MHC	UKB
183577	rs59096313	17	1661829	SERPINF1	ENSG00000132386	anxiety_pgc_2026	C	2221	rs7406062	unconditioned	4.48314e-08	0.927141	2.48902e-09	0.0514531	0.0214055	16.9204	OID30757	no_MHC	UKB
183578	rs59096313	17	1661829	SERPINF1	ENSG00000132386	bipolar	C	3136	unconditioned	unconditioned	2.93539e-290	0.0122326	2.36996e-288	0.987627	0.000140719	666.673	OID30757	no_MHC	UKB
183579	rs59096313	17	1661829	SERPINF1	ENSG00000132386	bipolar	C	2511	rs11655454	rs4790841*	0.000343557	0.0904303	0.00343745	0.904798	0.000991148	7.97616	OID30757	no_MHC	UKB
183580	rs59096313	17	1661829	SERPINF1	ENSG00000132386	bipolar	C	2511	rs11655454	unconditioned	4.63398e-05	0.0121975	0.00373683	0.983603	0.000416726	9.97951	OID30757	no_MHC	UKB
183581	rs59096313	17	1661829	SERPINF1	ENSG00000132386	bipolar	C	2490	rs17291738	rs4790841*	4.46495e-19	0.0908084	4.46733e-18	0.908568	0.000623234	42.2529	OID30757	no_MHC	UKB
183582	rs59096313	17	1661829	SERPINF1	ENSG00000132386	bipolar	C	2490	rs17291738	unconditioned	6.02199e-20	0.0122476	4.8561e-18	0.98764	0.000112709	44.2563	OID30757	no_MHC	UKB
183583	rs59096313	17	1661829	SERPINF1	ENSG00000132386	bipolar	C	2489	rs17339284	rs4790841*	7.03007e-36	0.0907741	7.03382e-35	0.908224	0.0010017	80.9429	OID30757	no_MHC	UKB
183584	rs59096313	17	1661829	SERPINF1	ENSG00000132386	bipolar	C	2489	rs17339284	unconditioned	9.48441e-37	0.0122465	7.64818e-35	0.987553	0.00020061	82.946	OID30757	no_MHC	UKB
183585	rs59096313	17	1661829	SERPINF1	ENSG00000132386	bipolar	C	2510	rs4790817	rs4790841*	5.4765e-08	0.0907997	5.47951e-07	0.908496	0.000704001	16.7202	OID30757	no_MHC	UKB
183586	rs59096313	17	1661829	SERPINF1	ENSG00000132386	bipolar	C	2510	rs4790817	unconditioned	7.38695e-09	0.0122475	5.95681e-07	0.987634	0.000117724	18.7236	OID30757	no_MHC	UKB
183587	rs59096313	17	1661829	SERPINF1	ENSG00000132386	bipolar	C	2493	rs62088172	rs4790841*	1.12393e-205	0.0907775	1.12454e-204	0.908263	0.000959904	471.913	OID30757	no_MHC	UKB
183588	rs59096313	17	1661829	SERPINF1	ENSG00000132386	bipolar	C	2493	rs62088172	unconditioned	1.51637e-206	0.0122473	1.22279e-204	0.987616	0.000136609	473.916	OID30757	no_MHC	UKB
183589	rs59096313	17	1661829	SERPINF1	ENSG00000132386	bipolar	C	2492	rs7406062	rs4790841*	4.03078e-09	0.0907773	4.03294e-08	0.908259	0.000963943	19.3293	OID30757	no_MHC	UKB
183590	rs59096313	17	1661829	SERPINF1	ENSG00000132386	bipolar	C	2492	rs7406062	unconditioned	5.43829e-10	0.0122476	4.38541e-08	0.987641	0.000110846	21.3324	OID30757	no_MHC	UKB
183591	rs59096313	17	1661829	SERPINF1	ENSG00000132386	bipolar	C	2542	unconditioned	rs4790841*	2.1874e-289	2.18865e-288	0.090772	0.908241	0.000987104	664.664	OID30757	no_MHC	UKB
183592	rs59096313	17	1661829	SERPINF1	ENSG00000132386	bipolar_noukb	C	3135	unconditioned	unconditioned	5.56851e-290	0.0232068	2.34322e-288	0.976537	0.000256703	666.033	OID30757	no_MHC	UKB
183593	rs59096313	17	1661829	SERPINF1	ENSG00000132386	bipolar_noukb	C	2512	rs11655454	unconditioned	8.79178e-05	0.0231416	0.00369467	0.972504	0.000571583	9.33911	OID30757	no_MHC	UKB
183594	rs59096313	17	1661829	SERPINF1	ENSG00000132386	bipolar_noukb	C	2491	rs17291738	unconditioned	1.14259e-19	0.0232381	4.80161e-18	0.976557	0.000204821	43.6158	OID30757	no_MHC	UKB
183595	rs59096313	17	1661829	SERPINF1	ENSG00000132386	bipolar_noukb	C	2490	rs17339284	unconditioned	1.7993e-36	0.023233	7.56136e-35	0.976342	0.000424716	82.3057	OID30757	no_MHC	UKB
183596	rs59096313	17	1661829	SERPINF1	ENSG00000132386	bipolar_noukb	C	2511	rs4790817	unconditioned	1.40157e-08	0.0232379	5.88996e-07	0.97655	0.000211938	18.0831	OID30757	no_MHC	UKB
183597	rs59096313	17	1661829	SERPINF1	ENSG00000132386	bipolar_noukb	C	2494	rs62088172	unconditioned	2.87704e-206	0.0232371	1.20904e-204	0.976514	0.000249216	473.276	OID30757	no_MHC	UKB
183598	rs59096313	17	1661829	SERPINF1	ENSG00000132386	bipolar_noukb	C	2493	rs7406062	unconditioned	1.03184e-09	0.0232382	4.3362e-08	0.976558	0.000203674	20.6919	OID30757	no_MHC	UKB
183599	rs59096313	17	1661829	SERPINF1	ENSG00000132386	depression_Als_noukb_included	C	2984	unconditioned	unconditioned	2.15896e-288	0.89961	2.30717e-289	0.0961326	0.00425713	662.375	OID30757	no_MHC	UKB
183600	rs59096313	17	1661829	SERPINF1	ENSG00000132386	depression_Als_noukb_included	C	2466	rs11655454	unconditioned	0.00359545	0.946438	0.000172889	0.0455056	0.00428764	5.62809	OID30757	no_MHC	UKB
183601	rs59096313	17	1661829	SERPINF1	ENSG00000132386	depression_Als_noukb_included	C	2445	rs17291738	unconditioned	4.67379e-18	0.950604	2.24325e-19	0.0456218	0.00377451	39.9046	OID30757	no_MHC	UKB
183602	rs59096313	17	1661829	SERPINF1	ENSG00000132386	depression_Als_noukb_included	C	2444	rs17339284	unconditioned	7.32678e-35	0.946075	3.51669e-36	0.045401	0.00852368	78.5989	OID30757	no_MHC	UKB
183603	rs59096313	17	1661829	SERPINF1	ENSG00000132386	depression_Als_noukb_included	C	2465	rs4790817	unconditioned	5.73366e-07	0.95069	2.75632e-08	0.0456986	0.00361103	14.3717	OID30757	no_MHC	UKB
183604	rs59096313	17	1661829	SERPINF1	ENSG00000132386	depression_Als_noukb_included	C	2448	rs62088172	unconditioned	1.17626e-204	0.949912	5.64777e-206	0.0456051	0.0044833	469.565	OID30757	no_MHC	UKB
183605	rs59096313	17	1661829	SERPINF1	ENSG00000132386	depression_Als_noukb_included	C	2447	rs7406062	unconditioned	4.21363e-08	0.949006	2.02308e-09	0.0455588	0.00543547	16.9824	OID30757	no_MHC	UKB
183606	rs59096313	17	1661829	SERPINF1	ENSG00000132386	depression_Als_ukb_included	C	3116	unconditioned	unconditioned	2.13232e-288	0.887107	2.65697e-289	0.110535	0.0023574	662.387	OID30757	no_MHC	UKB
183607	rs59096313	17	1661829	SERPINF1	ENSG00000132386	depression_Als_ukb_included	C	2489	rs11655454	unconditioned	0.00346074	0.910903	0.000311154	0.0818955	0.00342946	5.66627	OID30757	no_MHC	UKB
183608	rs59096313	17	1661829	SERPINF1	ENSG00000132386	depression_Als_ukb_included	C	2468	rs17291738	unconditioned	4.48749e-18	0.912654	4.03123e-19	0.0819807	0.00536576	39.9452	OID30757	no_MHC	UKB
183609	rs59096313	17	1661829	SERPINF1	ENSG00000132386	depression_Als_ukb_included	C	2467	rs17339284	unconditioned	6.99858e-35	0.903666	6.28746e-36	0.0811694	0.0151641	78.6448	OID30757	no_MHC	UKB
183610	rs59096313	17	1661829	SERPINF1	ENSG00000132386	depression_Als_ukb_included	C	2488	rs4790817	unconditioned	5.51678e-07	0.914654	4.95941e-08	0.0822215	0.0031238	14.4103	OID30757	no_MHC	UKB
183611	rs59096313	17	1661829	SERPINF1	ENSG00000132386	depression_Als_ukb_included	C	2471	rs62088172	unconditioned	1.13326e-204	0.915354	1.01806e-205	0.0822286	0.00241694	469.602	OID30757	no_MHC	UKB
183612	rs59096313	17	1661829	SERPINF1	ENSG00000132386	depression_Als_ukb_included	C	2470	rs7406062	unconditioned	4.0531e-08	0.912779	3.64146e-09	0.0820024	0.00521843	17.0212	OID30757	no_MHC	UKB
183613	rs59096313	17	1661829	SERPINF1	ENSG00000132386	schizophrenia	C	3165	unconditioned	unconditioned	2.51514e-290	0.0104822	2.37413e-288	0.989452	6.59637e-05	666.827	OID30757	no_MHC	UKB
183614	rs59096313	17	1661829	SERPINF1	ENSG00000132386	schizophrenia	C	2508	rs11655454	unconditioned	3.97064e-05	0.0104514	0.00374373	0.985413	0.000352178	10.134	OID30757	no_MHC	UKB
183615	rs59096313	17	1661829	SERPINF1	ENSG00000132386	schizophrenia	C	2487	rs17291738	unconditioned	5.15991e-20	0.0104942	4.86503e-18	0.989451	5.49961e-05	44.4108	OID30757	no_MHC	UKB
183616	rs59096313	17	1661829	SERPINF1	ENSG00000132386	schizophrenia	C	2486	rs17339284	unconditioned	8.12729e-37	0.0104941	7.66283e-35	0.989443	6.30043e-05	83.1004	OID30757	no_MHC	UKB
183617	rs59096313	17	1661829	SERPINF1	ENSG00000132386	schizophrenia	C	2507	rs4790817	unconditioned	6.32948e-09	0.0104942	5.96777e-07	0.989445	6.0109e-05	18.878	OID30757	no_MHC	UKB
183618	rs59096313	17	1661829	SERPINF1	ENSG00000132386	schizophrenia	C	2490	rs62088172	unconditioned	1.29928e-206	0.0104941	1.22503e-204	0.98944	6.62631e-05	474.071	OID30757	no_MHC	UKB
183619	rs59096313	17	1661829	SERPINF1	ENSG00000132386	schizophrenia	C	2489	rs7406062	unconditioned	4.65974e-10	0.0104942	4.39345e-08	0.989446	5.99363e-05	21.4869	OID30757	no_MHC	UKB
183620	rs11078597	17	1618363	SERPINF2	ENSG00000167711	anxiety_pgc_2026	C	2621	unconditioned	unconditioned	1.11227e-100	0.936681	7.12622e-102	0.0600088	0.00330997	230.152	OID30779	no_MHC	UKB
183621	rs11078597	17	1618363	SERPINF2	ENSG00000167711	anxiety_pgc_2026	C	2196	rs11078597	unconditioned	4.90312e-22	0.94486	2.68828e-23	0.0518015	0.00333889	49.067	OID30779	no_MHC	UKB
183622	rs11078597	17	1618363	SERPINF2	ENSG00000167711	anxiety_pgc_2026	C	2194	rs118103201	unconditioned	0.00093024	0.944049	5.09966e-05	0.0517504	0.00321897	6.98007	OID30779	no_MHC	UKB
183623	rs11078597	17	1618363	SERPINF2	ENSG00000167711	anxiety_pgc_2026	C	2198	rs7502910	unconditioned	1.41511e-27	0.944412	7.76005e-29	0.0517851	0.00380291	61.8226	OID30779	no_MHC	UKB
183624	rs11078597	17	1618363	SERPINF2	ENSG00000167711	bipolar	C	3254	unconditioned	unconditioned	1.4558e-102	0.0122743	1.1714e-100	0.987644	8.18697e-05	234.488	OID30779	no_MHC	UKB
183625	rs11078597	17	1618363	SERPINF2	ENSG00000167711	bipolar	C	2474	rs11078597	rs4790841*	4.81743e-23	0.0928459	4.70393e-22	0.906585	0.000569512	51.3872	OID30779	no_MHC	UKB
183626	rs11078597	17	1618363	SERPINF2	ENSG00000167711	bipolar	C	2474	rs11078597	unconditioned	6.37658e-24	0.0122895	5.12443e-22	0.987628	8.19719e-05	53.4094	OID30779	no_MHC	UKB
183627	rs11078597	17	1618363	SERPINF2	ENSG00000167711	bipolar	C	2473	rs118103201	rs4790841*	2.3008e-15	0.0928133	2.24659e-14	0.906266	0.000920706	33.7055	OID30779	no_MHC	UKB
183628	rs11078597	17	1618363	SERPINF2	ENSG00000167711	bipolar	C	2473	rs118103201	unconditioned	3.04638e-16	0.012289	2.44817e-14	0.987585	0.000125968	35.7274	OID30779	no_MHC	UKB
183629	rs11078597	17	1618363	SERPINF2	ENSG00000167711	bipolar	C	2476	rs7502910	rs4790841*	1.39114e-28	0.0928564	1.35836e-27	0.906688	0.000455344	64.1423	OID30779	no_MHC	UKB
183630	rs11078597	17	1618363	SERPINF2	ENSG00000167711	bipolar	C	2476	rs7502910	unconditioned	1.8412e-29	0.0122898	1.47965e-27	0.98765	6.06037e-05	66.1645	OID30779	no_MHC	UKB
183631	rs11078597	17	1618363	SERPINF2	ENSG00000167711	bipolar	C	2477	unconditioned	rs4790841*	1.10326e-101	1.07727e-100	0.0928458	0.906585	0.00056951	232.463	OID30779	no_MHC	UKB
183632	rs11078597	17	1618363	SERPINF2	ENSG00000167711	bipolar_noukb	C	3253	unconditioned	unconditioned	2.76839e-102	0.0233416	1.15817e-100	0.976505	0.000153488	233.845	OID30779	no_MHC	UKB
183633	rs11078597	17	1618363	SERPINF2	ENSG00000167711	bipolar_noukb	C	2475	rs11078597	unconditioned	1.21277e-23	0.0233737	5.06655e-22	0.976473	0.0001537	52.7665	OID30779	no_MHC	UKB
183634	rs11078597	17	1618363	SERPINF2	ENSG00000167711	bipolar_noukb	C	2474	rs118103201	unconditioned	5.79374e-16	0.0233717	2.42043e-14	0.976392	0.000236268	35.0846	OID30779	no_MHC	UKB
183635	rs11078597	17	1618363	SERPINF2	ENSG00000167711	bipolar_noukb	C	2477	rs7502910	unconditioned	3.50188e-29	0.0233746	1.46297e-27	0.976511	0.000113994	65.5217	OID30779	no_MHC	UKB
183636	rs11078597	17	1618363	SERPINF2	ENSG00000167711	depression_Als_noukb_included	C	3094	unconditioned	unconditioned	1.06847e-100	0.900797	1.12793e-101	0.0950888	0.00411393	230.192	OID30779	no_MHC	UKB
183637	rs11078597	17	1618363	SERPINF2	ENSG00000167711	depression_Als_noukb_included	C	2431	rs11078597	unconditioned	4.94241e-22	0.952582	2.23476e-23	0.0430675	0.00435044	49.059	OID30779	no_MHC	UKB
183638	rs11078597	17	1618363	SERPINF2	ENSG00000167711	depression_Als_noukb_included	C	2430	rs118103201	unconditioned	2.28113e-14	0.92023	1.03217e-15	0.0416006	0.0381689	31.4115	OID30779	no_MHC	UKB
183639	rs11078597	17	1618363	SERPINF2	ENSG00000167711	depression_Als_noukb_included	C	2433	rs7502910	unconditioned	1.4282e-27	0.953354	6.45859e-29	0.0431088	0.00353717	61.8134	OID30779	no_MHC	UKB
183640	rs11078597	17	1618363	SERPINF2	ENSG00000167711	depression_Als_ukb_included	C	3232	unconditioned	unconditioned	1.0508e-100	0.885352	1.3183e-101	0.111069	0.00357899	230.209	OID30779	no_MHC	UKB
183641	rs11078597	17	1618363	SERPINF2	ENSG00000167711	depression_Als_ukb_included	C	2454	rs11078597	unconditioned	4.74628e-22	0.914737	4.23233e-23	0.0815647	0.00369792	49.0995	OID30779	no_MHC	UKB
183642	rs11078597	17	1618363	SERPINF2	ENSG00000167711	depression_Als_ukb_included	C	2453	rs118103201	unconditioned	2.23071e-14	0.899853	1.98946e-15	0.0802334	0.0199139	31.4339	OID30779	no_MHC	UKB
183643	rs11078597	17	1618363	SERPINF2	ENSG00000167711	depression_Als_ukb_included	C	2456	rs7502910	unconditioned	1.37311e-27	0.916519	1.22441e-28	0.0817247	0.00175621	61.8527	OID30779	no_MHC	UKB
183644	rs11078597	17	1618363	SERPINF2	ENSG00000167711	schizophrenia	C	3277	unconditioned	unconditioned	1.00922e-101	0.0850932	1.08448e-100	0.914391	0.000515922	232.552	OID30779	no_MHC	UKB
183645	rs11078597	17	1618363	SERPINF2	ENSG00000167711	schizophrenia	C	2471	rs11078597	unconditioned	4.45654e-23	0.0858903	4.74029e-22	0.913589	0.000520754	51.4651	OID30779	no_MHC	UKB
183646	rs11078597	17	1618363	SERPINF2	ENSG00000167711	schizophrenia	C	2470	rs118103201	unconditioned	2.12893e-15	0.0858802	2.26448e-14	0.913481	0.000638554	33.7832	OID30779	no_MHC	UKB
183647	rs11078597	17	1618363	SERPINF2	ENSG00000167711	schizophrenia	C	2473	rs7502910	unconditioned	1.28692e-28	0.0859001	1.36886e-27	0.913694	0.000406016	64.2201	OID30779	no_MHC	UKB
183648	rs12790660	11	57667222	SERPING1	ENSG00000149131	anxiety_pgc_2026	C	2255	unconditioned	unconditioned	7.95066e-135	0.00252629	3.13913e-132	0.997445	2.88481e-05	308.776	OID30777	no_MHC	UKB
183649	rs12790660	11	57667222	SERPING1	ENSG00000149131	anxiety_pgc_2026	C	2010	rs11606677	rs7121169*	1.19643e-56	0.952024	5.57338e-58	0.0443448	0.00363086	128.765	OID30777	no_MHC	UKB
183650	rs12790660	11	57667222	SERPING1	ENSG00000149131	anxiety_pgc_2026	C	2069	rs11606677	unconditioned	4.41154e-59	0.00351028	1.25137e-56	0.995721	0.000769219	134.368	OID30777	no_MHC	UKB
183651	rs12790660	11	57667222	SERPING1	ENSG00000149131	anxiety_pgc_2026	C	1980	rs1268667	rs7121169*	0.00469252	0.942949	0.000217831	0.0437642	0.00837604	5.36178	OID30777	no_MHC	UKB
183652	rs12790660	11	57667222	SERPING1	ENSG00000149131	anxiety_pgc_2026	C	2039	rs1268667	unconditioned	1.7394e-05	0.00349451	0.00493384	0.991222	0.000332223	10.9594	OID30777	no_MHC	UKB
183653	rs12790660	11	57667222	SERPING1	ENSG00000149131	anxiety_pgc_2026	C	1980	rs28362944	rs7121169*	3.98416e-131	0.946332	1.84979e-132	0.0439272	0.00974109	300.256	OID30777	no_MHC	UKB
183654	rs12790660	11	57667222	SERPING1	ENSG00000149131	anxiety_pgc_2026	C	2039	rs28362944	unconditioned	1.47531e-133	0.00351293	4.18472e-131	0.996447	4.01147e-05	305.855	OID30777	no_MHC	UKB
183655	rs12790660	11	57667222	SERPING1	ENSG00000149131	anxiety_pgc_2026	C	2002	rs2848638	rs7121169*	2.50013e-05	0.952658	1.16261e-06	0.0442973	0.00301892	10.5966	OID30777	no_MHC	UKB
183656	rs12790660	11	57667222	SERPING1	ENSG00000149131	anxiety_pgc_2026	C	2061	rs2848638	unconditioned	9.22182e-08	0.00351293	2.61578e-05	0.996449	1.21281e-05	16.1991	OID30777	no_MHC	UKB
183657	rs12790660	11	57667222	SERPING1	ENSG00000149131	anxiety_pgc_2026	C	1981	rs631663	rs7121169*	0.000897236	0.951518	4.16545e-05	0.0441711	0.00337196	7.01619	OID30777	no_MHC	UKB
183658	rs12790660	11	57667222	SERPING1	ENSG00000149131	anxiety_pgc_2026	C	2040	rs631663	unconditioned	3.30061e-06	0.00350013	0.000936223	0.992813	0.00274743	12.6214	OID30777	no_MHC	UKB
183659	rs12790660	11	57667222	SERPING1	ENSG00000149131	anxiety_pgc_2026	C	1979	rs71460549	rs7121169*	0.311249	0.639089	0.0144477	0.0296599	0.0055547	1.16716	OID30777	no_MHC	UKB
183660	rs12790660	11	57667222	SERPING1	ENSG00000149131	anxiety_pgc_2026	C	2038	rs71460549	unconditioned	0.00114469	0.00235069	0.324692	0.666772	0.00504105	6.77262	OID30777	no_MHC	UKB
183661	rs12790660	11	57667222	SERPING1	ENSG00000149131	anxiety_pgc_2026	C	1980	rs71484479	rs7121169*	3.37384e-05	0.946986	1.56652e-06	0.0439609	0.00901743	10.2969	OID30777	no_MHC	UKB
183662	rs12790660	11	57667222	SERPING1	ENSG00000149131	anxiety_pgc_2026	C	2039	rs71484479	unconditioned	1.25173e-07	0.00351287	3.55056e-05	0.99643	2.17372e-05	15.8936	OID30777	no_MHC	UKB
183663	rs12790660	11	57667222	SERPING1	ENSG00000149131	anxiety_pgc_2026	C	1980	rs72928030	rs7121169*	2.02375e-15	0.835871	9.42441e-17	0.0388004	0.125329	33.8338	OID30777	no_MHC	UKB
183664	rs12790660	11	57667222	SERPING1	ENSG00000149131	anxiety_pgc_2026	C	2039	rs72928030	unconditioned	8.50405e-18	0.00351269	2.41219e-15	0.996379	0.000108102	39.306	OID30777	no_MHC	UKB
183665	rs12790660	11	57667222	SERPING1	ENSG00000149131	anxiety_pgc_2026	C	1983	rs74434158	rs7121169*	1.63556e-83	0.935706	7.60634e-85	0.0434952	0.0207989	190.623	OID30777	no_MHC	UKB
183666	rs12790660	11	57667222	SERPING1	ENSG00000149131	anxiety_pgc_2026	C	2042	rs74434158	unconditioned	6.13792e-86	0.00351301	1.74103e-83	0.99647	1.69831e-05	196.208	OID30777	no_MHC	UKB
183667	rs12790660	11	57667222	SERPING1	ENSG00000149131	anxiety_pgc_2026	C	2010	rs74994581	rs7121169*	0.00116208	0.951918	5.403e-05	0.0442561	0.00260958	6.75754	OID30777	no_MHC	UKB
183668	rs12790660	11	57667222	SERPING1	ENSG00000149131	anxiety_pgc_2026	C	2069	rs74994581	unconditioned	7.14081e-07	0.000841208	0.000202557	0.237857	0.761099	14.1523	OID30777	no_MHC	UKB
183669	rs12790660	11	57667222	SERPING1	ENSG00000149131	anxiety_pgc_2026	C	2070	unconditioned	rs7121169*	2.97595e-132	1.39849e-133	0.945826	0.0444376	0.00973589	302.851	OID30777	no_MHC	UKB
183670	rs12790660	11	57667222	SERPING1	ENSG00000149131	bipolar	C	2354	unconditioned	unconditioned	2.47801e-132	0.787385	6.07152e-133	0.192902	0.0197136	303.034	OID30777	no_MHC	UKB
183671	rs12790660	11	57667222	SERPING1	ENSG00000149131	bipolar	C	2139	rs11606677	unconditioned	1.01454e-56	0.807275	2.36443e-57	0.188134	0.00459076	128.93	OID30777	no_MHC	UKB
183672	rs12790660	11	57667222	SERPING1	ENSG00000149131	bipolar	C	2109	rs1268667	unconditioned	0.0039576	0.795074	0.000921738	0.185161	0.0148859	5.53212	OID30777	no_MHC	UKB
183673	rs12790660	11	57667222	SERPING1	ENSG00000149131	bipolar	C	2109	rs28362944	unconditioned	3.33816e-131	0.794968	7.77462e-132	0.185129	0.0199035	300.433	OID30777	no_MHC	UKB
183674	rs12790660	11	57667222	SERPING1	ENSG00000149131	bipolar	C	2136	rs2848638	unconditioned	2.09158e-05	0.803309	4.87702e-06	0.187301	0.00936449	10.775	OID30777	no_MHC	UKB
183675	rs12790660	11	57667222	SERPING1	ENSG00000149131	bipolar	C	2110	rs631663	unconditioned	0.000345782	0.36668	8.1543e-05	0.0859243	0.546968	7.9697	OID30777	no_MHC	UKB
183676	rs12790660	11	57667222	SERPING1	ENSG00000149131	bipolar	C	2108	rs71460549	unconditioned	0.254003	0.529278	0.0591512	0.123222	0.0343455	1.37041	OID30777	no_MHC	UKB
183677	rs12790660	11	57667222	SERPING1	ENSG00000149131	bipolar	C	2109	rs71484479	unconditioned	2.86187e-05	0.80315	6.66496e-06	0.187034	0.00978018	10.4614	OID30777	no_MHC	UKB
183678	rs12790660	11	57667222	SERPING1	ENSG00000149131	bipolar	C	2109	rs72928030	unconditioned	1.93289e-15	0.798404	4.50162e-16	0.185929	0.015667	33.8798	OID30777	no_MHC	UKB
183679	rs12790660	11	57667222	SERPING1	ENSG00000149131	bipolar	C	2112	rs74434158	unconditioned	1.4064e-83	0.804961	3.2757e-84	0.187479	0.00755923	190.774	OID30777	no_MHC	UKB
183680	rs12790660	11	57667222	SERPING1	ENSG00000149131	bipolar	C	2147	rs74994581	unconditioned	0.000603755	0.799964	0.000141174	0.18704	0.0122511	7.41234	OID30777	no_MHC	UKB
183681	rs12790660	11	57667222	SERPING1	ENSG00000149131	bipolar_noukb	C	2348	unconditioned	unconditioned	2.6117e-132	0.829826	4.71308e-133	0.14973	0.0204437	302.981	OID30777	no_MHC	UKB
183682	rs12790660	11	57667222	SERPING1	ENSG00000149131	bipolar_noukb	C	2136	rs11606677	unconditioned	1.06923e-56	0.850787	1.81435e-57	0.144364	0.00484952	128.878	OID30777	no_MHC	UKB
183683	rs12790660	11	57667222	SERPING1	ENSG00000149131	bipolar_noukb	C	2106	rs1268667	unconditioned	0.004175	0.838754	0.000707818	0.142186	0.0141778	5.47864	OID30777	no_MHC	UKB
183684	rs12790660	11	57667222	SERPING1	ENSG00000149131	bipolar_noukb	C	2106	rs28362944	unconditioned	3.51579e-131	0.837419	5.96044e-132	0.14195	0.0206308	300.381	OID30777	no_MHC	UKB
183685	rs12790660	11	57667222	SERPING1	ENSG00000149131	bipolar_noukb	C	2133	rs2848638	unconditioned	2.20145e-05	0.845489	3.73883e-06	0.143582	0.0109033	10.7238	OID30777	no_MHC	UKB
183686	rs12790660	11	57667222	SERPING1	ENSG00000149131	bipolar_noukb	C	2107	rs631663	unconditioned	0.000359668	0.381397	6.19968e-05	0.0651892	0.552992	7.93033	OID30777	no_MHC	UKB
183687	rs12790660	11	57667222	SERPING1	ENSG00000149131	bipolar_noukb	C	2105	rs71460549	unconditioned	0.267655	0.55769	0.0453699	0.0944986	0.034786	1.31806	OID30777	no_MHC	UKB
183688	rs12790660	11	57667222	SERPING1	ENSG00000149131	bipolar_noukb	C	2106	rs71484479	unconditioned	3.01704e-05	0.846685	5.11448e-06	0.14352	0.00975971	10.4087	OID30777	no_MHC	UKB
183689	rs12790660	11	57667222	SERPING1	ENSG00000149131	bipolar_noukb	C	2106	rs72928030	unconditioned	2.03588e-15	0.840951	3.4514e-16	0.142548	0.0165007	33.8278	OID30777	no_MHC	UKB
183690	rs12790660	11	57667222	SERPING1	ENSG00000149131	bipolar_noukb	C	2109	rs74434158	unconditioned	1.48234e-83	0.848453	2.51324e-84	0.143844	0.00770337	190.721	OID30777	no_MHC	UKB
183691	rs12790660	11	57667222	SERPING1	ENSG00000149131	bipolar_noukb	C	2144	rs74994581	unconditioned	0.000636532	0.842363	0.000108527	0.143608	0.0132845	7.35948	OID30777	no_MHC	UKB
183692	rs12790660	11	57667222	SERPING1	ENSG00000149131	depression_Als_noukb_included	C	2253	unconditioned	unconditioned	5.23961e-112	0.00200188	2.59793e-109	0.992577	0.0054212	256.233	OID30777	no_MHC	UKB
183693	rs12790660	11	57667222	SERPING1	ENSG00000149131	depression_Als_noukb_included	C	2043	rs11606677	rs2509805*	1.23982e-56	0.986544	1.39579e-58	0.0111042	0.00235174	128.73	OID30777	no_MHC	UKB
183694	rs12790660	11	57667222	SERPING1	ENSG00000149131	depression_Als_noukb_included	C	2087	rs11606677	unconditioned	2.54482e-59	0.00202492	1.24784e-56	0.992904	0.00507071	134.918	OID30777	no_MHC	UKB
183695	rs12790660	11	57667222	SERPING1	ENSG00000149131	depression_Als_noukb_included	C	2013	rs1268667	rs2509805*	0.00487397	0.979383	5.45118e-05	0.0109489	0.00473968	5.32385	OID30777	no_MHC	UKB
183696	rs12790660	11	57667222	SERPING1	ENSG00000149131	depression_Als_noukb_included	C	2057	rs1268667	unconditioned	1.0081e-05	0.00202523	0.0049423	0.99289	0.000132549	11.5049	OID30777	no_MHC	UKB
183697	rs12790660	11	57667222	SERPING1	ENSG00000149131	depression_Als_noukb_included	C	2013	rs28362944	rs2509805*	4.14147e-131	0.984114	4.63307e-133	0.0110044	0.0048819	300.218	OID30777	no_MHC	UKB
183698	rs12790660	11	57667222	SERPING1	ENSG00000149131	depression_Als_noukb_included	C	2056	rs28362944	unconditioned	5.62998e-47	0.00203556	2.76015e-44	0.997949	1.57609e-05	106.493	OID30777	no_MHC	UKB
183699	rs12790660	11	57667222	SERPING1	ENSG00000149131	depression_Als_noukb_included	C	2040	rs2848638	rs2509805*	2.56782e-05	0.986455	2.88952e-07	0.011098	0.00242091	10.5699	OID30777	no_MHC	UKB
183700	rs12790660	11	57667222	SERPING1	ENSG00000149131	depression_Als_noukb_included	C	2084	rs2848638	unconditioned	5.30004e-08	0.00203553	2.59839e-05	0.997933	5.03825e-06	16.753	OID30777	no_MHC	UKB
183701	rs12790660	11	57667222	SERPING1	ENSG00000149131	depression_Als_noukb_included	C	2014	rs631663	rs2509805*	0.000929178	0.98533	1.03951e-05	0.0110206	0.00270981	6.98121	OID30777	no_MHC	UKB
183702	rs12790660	11	57667222	SERPING1	ENSG00000149131	depression_Als_noukb_included	C	2058	rs631663	unconditioned	1.90336e-06	0.00201833	0.000933136	0.989496	0.00755096	13.1719	OID30777	no_MHC	UKB
183703	rs12790660	11	57667222	SERPING1	ENSG00000149131	depression_Als_noukb_included	C	2012	rs71460549	rs2509805*	0.325764	0.659533	0.00364271	0.00737125	0.00368894	1.12158	OID30777	no_MHC	UKB
183704	rs12790660	11	57667222	SERPING1	ENSG00000149131	depression_Als_noukb_included	C	2056	rs71460549	unconditioned	0.000669365	0.0013548	0.328162	0.664196	0.00561858	7.30918	OID30777	no_MHC	UKB
183705	rs12790660	11	57667222	SERPING1	ENSG00000149131	depression_Als_noukb_included	C	2013	rs71484479	rs2509805*	3.50255e-05	0.983086	3.91885e-07	0.0109935	0.00588529	10.2594	OID30777	no_MHC	UKB
183706	rs12790660	11	57667222	SERPING1	ENSG00000149131	depression_Als_noukb_included	C	2057	rs71484479	unconditioned	7.2532e-08	0.00203549	3.55594e-05	0.997918	1.05033e-05	16.4392	OID30777	no_MHC	UKB
183707	rs12790660	11	57667222	SERPING1	ENSG00000149131	depression_Als_noukb_included	C	2013	rs72928030	rs2509805*	2.37893e-15	0.982584	2.66169e-17	0.0109873	0.00642877	33.6721	OID30777	no_MHC	UKB
183708	rs12790660	11	57667222	SERPING1	ENSG00000149131	depression_Als_noukb_included	C	2057	rs72928030	unconditioned	4.92795e-18	0.00203556	2.41597e-15	0.997952	1.20494e-05	39.8516	OID30777	no_MHC	UKB
183709	rs12790660	11	57667222	SERPING1	ENSG00000149131	depression_Als_noukb_included	C	2016	rs74434158	rs2509805*	1.72059e-83	0.984424	1.92755e-85	0.0110238	0.00455253	190.572	OID30777	no_MHC	UKB
183710	rs12790660	11	57667222	SERPING1	ENSG00000149131	depression_Als_noukb_included	C	2060	rs74434158	unconditioned	3.55636e-86	0.00203558	1.74353e-83	0.997958	6.6311e-06	196.754	OID30777	no_MHC	UKB
183711	rs12790660	11	57667222	SERPING1	ENSG00000149131	depression_Als_noukb_included	C	2051	rs74994581	rs2509805*	0.00119581	0.984015	1.34794e-05	0.0110883	0.00368784	6.72893	OID30777	no_MHC	UKB
183712	rs12790660	11	57667222	SERPING1	ENSG00000149131	depression_Als_noukb_included	C	2095	rs74994581	unconditioned	1.31895e-07	0.000174725	6.46694e-05	0.0847541	0.915006	15.8413	OID30777	no_MHC	UKB
183713	rs12790660	11	57667222	SERPING1	ENSG00000149131	depression_Als_noukb_included	C	2100	unconditioned	rs2509805*	2.58173e-109	2.94284e-111	0.986421	0.0112416	0.00233696	250.033	OID30777	no_MHC	UKB
183714	rs12790660	11	57667222	SERPING1	ENSG00000149131	depression_Als_ukb_included	C	2361	unconditioned	unconditioned	2.06001e-137	6.54577e-06	3.14707e-132	0.999993	3.78142e-08	314.731	OID30777	no_MHC	UKB
183715	rs12790660	11	57667222	SERPING1	ENSG00000149131	depression_Als_ukb_included	C	2074	rs11606677	rs2509805*	1.21325e-56	0.965404	4.12436e-58	0.0328164	0.00177935	128.751	OID30777	no_MHC	UKB
183716	rs12790660	11	57667222	SERPING1	ENSG00000149131	depression_Als_ukb_included	C	2136	rs11606677	unconditioned	8.24948e-62	6.56414e-06	1.25535e-56	0.998883	0.00110994	140.65	OID30777	no_MHC	UKB
183717	rs12790660	11	57667222	SERPING1	ENSG00000149131	depression_Als_ukb_included	C	2044	rs1268667	rs2509805*	0.00476588	0.957691	0.000161754	0.0324991	0.00488253	5.34627	OID30777	no_MHC	UKB
183718	rs12790660	11	57667222	SERPING1	ENSG00000149131	depression_Als_ukb_included	C	2106	rs1268667	unconditioned	3.25445e-08	6.53838e-06	0.0049522	0.994928	0.000113384	17.2407	OID30777	no_MHC	UKB
183719	rs12790660	11	57667222	SERPING1	ENSG00000149131	depression_Als_ukb_included	C	2044	rs28362944	rs2509805*	4.04955e-131	0.962247	1.37455e-132	0.0326567	0.00509662	300.24	OID30777	no_MHC	UKB
183720	rs12790660	11	57667222	SERPING1	ENSG00000149131	depression_Als_ukb_included	C	2106	rs28362944	unconditioned	2.75921e-136	6.57168e-06	4.19862e-131	0.999993	3.79639e-08	312.137	OID30777	no_MHC	UKB
183721	rs12790660	11	57667222	SERPING1	ENSG00000149131	depression_Als_ukb_included	C	2071	rs2848638	rs2509805*	2.50877e-05	0.963775	8.54282e-07	0.0328149	0.00338403	10.5931	OID30777	no_MHC	UKB
183722	rs12790660	11	57667222	SERPING1	ENSG00000149131	depression_Als_ukb_included	C	2133	rs2848638	unconditioned	1.71105e-10	6.5715e-06	2.60366e-05	0.999967	1.7415e-07	22.4887	OID30777	no_MHC	UKB
183723	rs12790660	11	57667222	SERPING1	ENSG00000149131	depression_Als_ukb_included	C	2045	rs631663	rs2509805*	0.000909457	0.964423	3.08687e-05	0.0327324	0.00190442	7.00266	OID30777	no_MHC	UKB
183724	rs12790660	11	57667222	SERPING1	ENSG00000149131	depression_Als_ukb_included	C	2107	rs631663	unconditioned	6.14397e-09	6.51521e-06	0.000934911	0.991393	0.00766551	18.9078	OID30777	no_MHC	UKB
183725	rs12790660	11	57667222	SERPING1	ENSG00000149131	depression_Als_ukb_included	C	2043	rs71460549	rs2509805*	0.312592	0.651132	0.0106088	0.0220945	0.00357251	1.16285	OID30777	no_MHC	UKB
183726	rs12790660	11	57667222	SERPING1	ENSG00000149131	depression_Als_ukb_included	C	2105	rs71460549	unconditioned	2.11979e-06	4.41668e-06	0.322562	0.672068	0.00536354	13.0642	OID30777	no_MHC	UKB
183727	rs12790660	11	57667222	SERPING1	ENSG00000149131	depression_Als_ukb_included	C	2044	rs71484479	rs2509805*	3.39943e-05	0.954147	1.15428e-06	0.0323848	0.0134333	10.2893	OID30777	no_MHC	UKB
183728	rs12790660	11	57667222	SERPING1	ENSG00000149131	depression_Als_ukb_included	C	2106	rs71484479	unconditioned	2.34163e-10	6.57144e-06	3.56319e-05	0.999958	2.44152e-07	22.175	OID30777	no_MHC	UKB
183729	rs12790660	11	57667222	SERPING1	ENSG00000149131	depression_Als_ukb_included	C	2044	rs72928030	rs2509805*	2.27313e-15	0.938885	7.72166e-17	0.0318639	0.029251	33.7176	OID30777	no_MHC	UKB
183730	rs12790660	11	57667222	SERPING1	ENSG00000149131	depression_Als_ukb_included	C	2106	rs72928030	unconditioned	1.59096e-20	6.57168e-06	2.42092e-15	0.999993	4.5522e-08	45.5874	OID30777	no_MHC	UKB
183731	rs12790660	11	57667222	SERPING1	ENSG00000149131	depression_Als_ukb_included	C	2047	rs74434158	rs2509805*	1.68256e-83	0.962661	5.7137e-85	0.0326857	0.00465289	190.594	OID30777	no_MHC	UKB
183732	rs12790660	11	57667222	SERPING1	ENSG00000149131	depression_Als_ukb_included	C	2109	rs74434158	unconditioned	1.14816e-88	6.57168e-06	1.74712e-83	0.999993	1.56022e-08	202.489	OID30777	no_MHC	UKB
183733	rs12790660	11	57667222	SERPING1	ENSG00000149131	depression_Als_ukb_included	C	2082	rs74994581	rs2509805*	0.00117133	0.963885	3.98496e-05	0.0327899	0.00211414	6.74961	OID30777	no_MHC	UKB
183734	rs12790660	11	57667222	SERPING1	ENSG00000149131	depression_Als_ukb_included	C	2144	rs74994581	unconditioned	3.01912e-10	4.00021e-07	4.59418e-05	0.059931	0.940023	21.9209	OID30777	no_MHC	UKB
183735	rs12790660	11	57667222	SERPING1	ENSG00000149131	depression_Als_ukb_included	C	2149	unconditioned	rs2509805*	3.02654e-132	1.0371e-133	0.961947	0.0329579	0.00509503	302.834	OID30777	no_MHC	UKB
183736	rs12790660	11	57667222	SERPING1	ENSG00000149131	schizophrenia	C	2372	unconditioned	unconditioned	1.09961e-135	0.00034941	3.14589e-132	0.999628	2.28071e-05	310.754	OID30777	no_MHC	UKB
183737	rs12790660	11	57667222	SERPING1	ENSG00000149131	schizophrenia	C	2085	rs11606677	rs11229113*	1.16804e-56	0.92943	8.29612e-58	0.066009	0.0045612	128.789	OID30777	no_MHC	UKB
183738	rs12790660	11	57667222	SERPING1	ENSG00000149131	schizophrenia	C	2141	rs11606677	unconditioned	4.35458e-60	0.000346495	1.1896e-56	0.946511	0.0531423	136.684	OID30777	no_MHC	UKB
183739	rs12790660	11	57667222	SERPING1	ENSG00000149131	schizophrenia	C	2055	rs1268667	rs11229113*	0.00434594	0.873297	0.000308034	0.0618377	0.0602112	5.43851	OID30777	no_MHC	UKB
183740	rs12790660	11	57667222	SERPING1	ENSG00000149131	schizophrenia	C	2111	rs1268667	unconditioned	1.8006e-06	0.000361752	0.00490829	0.986095	0.00863276	13.2274	OID30777	no_MHC	UKB
183741	rs12790660	11	57667222	SERPING1	ENSG00000149131	schizophrenia	C	2055	rs28362944	rs11229113*	3.73543e-131	0.887762	2.64947e-132	0.0629179	0.0493198	300.321	OID30777	no_MHC	UKB
183742	rs12790660	11	57667222	SERPING1	ENSG00000149131	schizophrenia	C	2111	rs28362944	unconditioned	1.53959e-134	0.00036671	4.19674e-131	0.999609	2.39363e-05	308.115	OID30777	no_MHC	UKB
183743	rs12790660	11	57667222	SERPING1	ENSG00000149131	schizophrenia	C	2082	rs2848638	rs11229113*	2.41651e-05	0.928312	1.71917e-06	0.0660369	0.00562485	10.6306	OID30777	no_MHC	UKB
183744	rs12790660	11	57667222	SERPING1	ENSG00000149131	schizophrenia	C	2138	rs2848638	unconditioned	9.54816e-09	0.000366707	2.60272e-05	0.9996	6.9043e-06	18.4669	OID30777	no_MHC	UKB
183745	rs12790660	11	57667222	SERPING1	ENSG00000149131	schizophrenia	C	2056	rs631663	rs11229113*	0.000873672	0.926541	6.19319e-05	0.0656728	0.00685052	7.04281	OID30777	no_MHC	UKB
183746	rs12790660	11	57667222	SERPING1	ENSG00000149131	schizophrenia	C	2112	rs631663	unconditioned	3.44995e-07	0.000365839	0.000940417	0.997232	0.00146121	14.8797	OID30777	no_MHC	UKB
183747	rs12790660	11	57667222	SERPING1	ENSG00000149131	schizophrenia	C	2054	rs71460549	rs11229113*	0.299162	0.62325	0.0212024	0.0441591	0.0122261	1.20677	OID30777	no_MHC	UKB
183748	rs12790660	11	57667222	SERPING1	ENSG00000149131	schizophrenia	C	2110	rs71460549	unconditioned	0.000118299	0.000246504	0.322469	0.671937	0.0052288	9.0423	OID30777	no_MHC	UKB
183749	rs12790660	11	57667222	SERPING1	ENSG00000149131	schizophrenia	C	2055	rs71484479	rs11229113*	3.29392e-05	0.924522	2.33488e-06	0.0655244	0.00991854	10.3208	OID30777	no_MHC	UKB
183750	rs12790660	11	57667222	SERPING1	ENSG00000149131	schizophrenia	C	2111	rs71484479	unconditioned	1.30669e-08	0.000366703	3.56189e-05	0.999591	6.7756e-06	18.1532	OID30777	no_MHC	UKB
183751	rs12790660	11	57667222	SERPING1	ENSG00000149131	schizophrenia	C	2055	rs72928030	rs11229113*	2.22011e-15	0.91699	1.57389e-16	0.0649894	0.0180202	33.7412	OID30777	no_MHC	UKB
183752	rs12790660	11	57667222	SERPING1	ENSG00000149131	schizophrenia	C	2111	rs72928030	unconditioned	8.87779e-19	0.00036671	2.41998e-15	0.999609	2.46351e-05	41.5656	OID30777	no_MHC	UKB
183753	rs12790660	11	57667222	SERPING1	ENSG00000149131	schizophrenia	C	2058	rs74434158	rs11229113*	1.61687e-83	0.925104	1.14662e-84	0.0655956	0.00930061	190.634	OID30777	no_MHC	UKB
183754	rs12790660	11	57667222	SERPING1	ENSG00000149131	schizophrenia	C	2114	rs74434158	unconditioned	6.40681e-87	0.000366709	1.74642e-83	0.999607	2.58349e-05	198.468	OID30777	no_MHC	UKB
183755	rs12790660	11	57667222	SERPING1	ENSG00000149131	schizophrenia	C	2093	rs74994581	rs11229113*	0.000768416	0.92752	5.46158e-05	0.0659184	0.0057387	7.17118	OID30777	no_MHC	UKB
183756	rs12790660	11	57667222	SERPING1	ENSG00000149131	schizophrenia	C	2149	rs74994581	unconditioned	1.71138e-07	0.00022675	0.000466585	0.617823	0.381483	15.5808	OID30777	no_MHC	UKB
183757	rs12790660	11	57667222	SERPING1	ENSG00000149131	schizophrenia	C	2160	unconditioned	rs11229113*	2.79166e-132	1.99952e-133	0.887214	0.0634971	0.0492894	302.915	OID30777	no_MHC	UKB
183758	rs28362944	11	57365723	SERPING1	ENSG00000149131	anxiety_pgc_2026	C	2057	unconditioned	unconditioned	7.94773e-135	0.00252674	3.13741e-132	0.997444	2.88532e-05	308.776	OID30777	no_MHC	UKB
183759	rs28362944	11	57365723	SERPING1	ENSG00000149131	anxiety_pgc_2026	C	1812	rs11606677	rs7121169*	1.22242e-56	0.976955	2.4178e-58	0.0193193	0.00372593	128.744	OID30777	no_MHC	UKB
183760	rs28362944	11	57365723	SERPING1	ENSG00000149131	anxiety_pgc_2026	C	1869	rs11606677	unconditioned	4.39342e-59	0.00351113	1.24593e-56	0.995719	0.00076941	134.372	OID30777	no_MHC	UKB
183761	rs28362944	11	57365723	SERPING1	ENSG00000149131	anxiety_pgc_2026	C	1782	rs1268667	rs7121169*	0.0051385	0.971186	0.000100799	0.0190467	0.00452805	5.27099	OID30777	no_MHC	UKB
183762	rs28362944	11	57365723	SERPING1	ENSG00000149131	anxiety_pgc_2026	C	1839	rs1268667	unconditioned	1.84947e-05	0.00349443	0.00524478	0.990959	0.000282911	10.898	OID30777	no_MHC	UKB
183763	rs28362944	11	57365723	SERPING1	ENSG00000149131	anxiety_pgc_2026	C	1782	rs28362944	rs7121169*	4.02113e-131	0.970961	7.89119e-133	0.0190444	0.00999461	300.247	OID30777	no_MHC	UKB
183764	rs28362944	11	57365723	SERPING1	ENSG00000149131	anxiety_pgc_2026	C	1839	rs28362944	unconditioned	1.45021e-133	0.00351378	4.11253e-131	0.996446	4.01244e-05	305.872	OID30777	no_MHC	UKB
183765	rs28362944	11	57365723	SERPING1	ENSG00000149131	anxiety_pgc_2026	C	1804	rs2848638	rs7121169*	2.56562e-05	0.977633	5.0536e-07	0.0192537	0.00308751	10.5707	OID30777	no_MHC	UKB
183766	rs28362944	11	57365723	SERPING1	ENSG00000149131	anxiety_pgc_2026	C	1861	rs2848638	unconditioned	9.22479e-08	0.00351379	2.61599e-05	0.996448	1.18671e-05	16.1988	OID30777	no_MHC	UKB
183767	rs28362944	11	57365723	SERPING1	ENSG00000149131	anxiety_pgc_2026	C	1783	rs631663	rs7121169*	0.000920883	0.976482	1.80686e-05	0.019156	0.00342317	6.99018	OID30777	no_MHC	UKB
183768	rs28362944	11	57365723	SERPING1	ENSG00000149131	anxiety_pgc_2026	C	1840	rs631663	unconditioned	3.30213e-06	0.00350096	0.000936425	0.992807	0.00275237	12.6209	OID30777	no_MHC	UKB
183769	rs28362944	11	57365723	SERPING1	ENSG00000149131	anxiety_pgc_2026	C	1781	rs71460549	rs7121169*	0.355639	0.620325	0.00697549	0.0121621	0.00489891	1.03384	OID30777	no_MHC	UKB
183770	rs28362944	11	57365723	SERPING1	ENSG00000149131	anxiety_pgc_2026	C	1838	rs71460549	unconditioned	0.00127326	0.00222104	0.361073	0.629842	0.0055907	6.66618	OID30777	no_MHC	UKB
183771	rs28362944	11	57365723	SERPING1	ENSG00000149131	anxiety_pgc_2026	C	1782	rs71484479	rs7121169*	8.89469e-05	0.968254	1.74577e-06	0.0189913	0.0126643	9.32747	OID30777	no_MHC	UKB
183772	rs28362944	11	57365723	SERPING1	ENSG00000149131	anxiety_pgc_2026	C	1839	rs71484479	unconditioned	3.22834e-07	0.00351351	9.15498e-05	0.996369	2.534e-05	14.9461	OID30777	no_MHC	UKB
183773	rs28362944	11	57365723	SERPING1	ENSG00000149131	anxiety_pgc_2026	C	1782	rs72928030	rs7121169*	2.06933e-15	0.855027	4.08995e-17	0.0167711	0.128202	33.8116	OID30777	no_MHC	UKB
183774	rs28362944	11	57365723	SERPING1	ENSG00000149131	anxiety_pgc_2026	C	1839	rs72928030	unconditioned	8.50258e-18	0.00351354	2.41118e-15	0.996378	0.000108129	39.3062	OID30777	no_MHC	UKB
183775	rs28362944	11	57365723	SERPING1	ENSG00000149131	anxiety_pgc_2026	C	1785	rs74434158	rs7121169*	1.6669e-83	0.959778	3.28407e-85	0.0188879	0.0213341	190.604	OID30777	no_MHC	UKB
183776	rs28362944	11	57365723	SERPING1	ENSG00000149131	anxiety_pgc_2026	C	1842	rs74434158	unconditioned	6.09915e-86	0.00351386	1.72961e-83	0.996469	1.69873e-05	196.214	OID30777	no_MHC	UKB
183777	rs28362944	11	57365723	SERPING1	ENSG00000149131	anxiety_pgc_2026	C	1812	rs74994581	rs7121169*	0.00122499	0.976942	2.41198e-05	0.0192332	0.00257546	6.70482	OID30777	no_MHC	UKB
183778	rs28362944	11	57365723	SERPING1	ENSG00000149131	anxiety_pgc_2026	C	1869	rs74994581	unconditioned	7.16322e-07	0.000828701	0.000203143	0.234248	0.764719	14.1491	OID30777	no_MHC	UKB
183779	rs28362944	11	57365723	SERPING1	ENSG00000149131	anxiety_pgc_2026	C	1870	unconditioned	rs7121169*	3.05085e-132	6.15678e-134	0.970437	0.0195739	0.00998922	302.826	OID30777	no_MHC	UKB
183780	rs28362944	11	57365723	SERPING1	ENSG00000149131	bipolar	C	2140	unconditioned	unconditioned	2.4882e-132	0.791058	5.94973e-133	0.189136	0.0198056	303.03	OID30777	no_MHC	UKB
183781	rs28362944	11	57365723	SERPING1	ENSG00000149131	bipolar	C	1927	rs11606677	unconditioned	1.01418e-56	0.810516	2.31337e-57	0.184875	0.00460918	128.931	OID30777	no_MHC	UKB
183782	rs28362944	11	57365723	SERPING1	ENSG00000149131	bipolar	C	1897	rs1268667	unconditioned	0.00422759	0.79879	0.000963679	0.18207	0.0139479	5.46612	OID30777	no_MHC	UKB
183783	rs28362944	11	57365723	SERPING1	ENSG00000149131	bipolar	C	1897	rs28362944	unconditioned	3.29329e-131	0.79811	7.50697e-132	0.181907	0.0199822	300.447	OID30777	no_MHC	UKB
183784	rs28362944	11	57365723	SERPING1	ENSG00000149131	bipolar	C	1924	rs2848638	unconditioned	2.10016e-05	0.806536	4.793e-06	0.184058	0.00937978	10.7709	OID30777	no_MHC	UKB
183785	rs28362944	11	57365723	SERPING1	ENSG00000149131	bipolar	C	1898	rs631663	unconditioned	0.000346106	0.366945	7.99048e-05	0.0841675	0.548462	7.96877	OID30777	no_MHC	UKB
183786	rs28362944	11	57365723	SERPING1	ENSG00000149131	bipolar	C	1896	rs71460549	unconditioned	0.279769	0.505346	0.0637658	0.115144	0.0359748	1.27379	OID30777	no_MHC	UKB
183787	rs28362944	11	57365723	SERPING1	ENSG00000149131	bipolar	C	1897	rs71484479	unconditioned	7.41133e-05	0.806593	1.6893e-05	0.183841	0.00947573	9.50991	OID30777	no_MHC	UKB
183788	rs28362944	11	57365723	SERPING1	ENSG00000149131	bipolar	C	1897	rs72928030	unconditioned	1.93975e-15	0.801574	4.42152e-16	0.182697	0.0157292	33.8762	OID30777	no_MHC	UKB
183789	rs28362944	11	57365723	SERPING1	ENSG00000149131	bipolar	C	1900	rs74434158	unconditioned	1.40275e-83	0.808184	3.19771e-84	0.184227	0.0075895	190.776	OID30777	no_MHC	UKB
183790	rs28362944	11	57365723	SERPING1	ENSG00000149131	bipolar	C	1935	rs74994581	unconditioned	0.000615753	0.803091	0.000140929	0.183793	0.0123588	7.39267	OID30777	no_MHC	UKB
183791	rs28362944	11	57365723	SERPING1	ENSG00000149131	bipolar_noukb	C	2133	unconditioned	unconditioned	2.6193e-132	0.832662	4.61932e-133	0.146825	0.0205135	302.978	OID30777	no_MHC	UKB
183792	rs28362944	11	57365723	SERPING1	ENSG00000149131	bipolar_noukb	C	1923	rs11606677	unconditioned	1.06857e-56	0.853981	1.76626e-57	0.141151	0.00486772	128.878	OID30777	no_MHC	UKB
183793	rs28362944	11	57365723	SERPING1	ENSG00000149131	bipolar_noukb	C	1893	rs1268667	unconditioned	0.00445756	0.842247	0.000736125	0.139076	0.0134831	5.41315	OID30777	no_MHC	UKB
183794	rs28362944	11	57365723	SERPING1	ENSG00000149131	bipolar_noukb	C	1893	rs28362944	unconditioned	3.46767e-131	0.840514	5.72639e-132	0.138779	0.020707	300.395	OID30777	no_MHC	UKB
183795	rs28362944	11	57365723	SERPING1	ENSG00000149131	bipolar_noukb	C	1920	rs2848638	unconditioned	2.20988e-05	0.848655	3.65598e-06	0.140389	0.0109299	10.72	OID30777	no_MHC	UKB
183796	rs28362944	11	57365723	SERPING1	ENSG00000149131	bipolar_noukb	C	1894	rs631663	unconditioned	0.00035995	0.381614	6.04627e-05	0.0635473	0.554419	7.92955	OID30777	no_MHC	UKB
183797	rs28362944	11	57365723	SERPING1	ENSG00000149131	bipolar_noukb	C	1892	rs71460549	unconditioned	0.294707	0.532051	0.0486597	0.0878113	0.0367709	1.22177	OID30777	no_MHC	UKB
183798	rs28362944	11	57365723	SERPING1	ENSG00000149131	bipolar_noukb	C	1893	rs71484479	unconditioned	7.81008e-05	0.849979	1.28963e-05	0.140342	0.00958766	9.45751	OID30777	no_MHC	UKB
183799	rs28362944	11	57365723	SERPING1	ENSG00000149131	bipolar_noukb	C	1893	rs72928030	unconditioned	2.04258e-15	0.844072	3.37295e-16	0.139366	0.016562	33.8246	OID30777	no_MHC	UKB
183800	rs28362944	11	57365723	SERPING1	ENSG00000149131	bipolar_noukb	C	1896	rs74434158	unconditioned	1.47811e-83	0.85163	2.44109e-84	0.140638	0.00773223	190.724	OID30777	no_MHC	UKB
183801	rs28362944	11	57365723	SERPING1	ENSG00000149131	bipolar_noukb	C	1931	rs74994581	unconditioned	0.00064902	0.84543	0.000107803	0.140413	0.0133999	7.34005	OID30777	no_MHC	UKB
183802	rs28362944	11	57365723	SERPING1	ENSG00000149131	depression_Als_noukb_included	C	2061	unconditioned	unconditioned	5.2395e-112	0.00200193	2.59781e-109	0.992577	0.00542133	256.233	OID30777	no_MHC	UKB
183803	rs28362944	11	57365723	SERPING1	ENSG00000149131	depression_Als_noukb_included	C	1825	rs11606677	rs2509805*	1.23387e-56	0.986102	1.44516e-58	0.0115474	0.00235068	128.735	OID30777	no_MHC	UKB
183804	rs28362944	11	57365723	SERPING1	ENSG00000149131	depression_Als_noukb_included	C	1885	rs11606677	unconditioned	2.53381e-59	0.00202497	1.24241e-56	0.992904	0.00507091	134.923	OID30777	no_MHC	UKB
183805	rs28362944	11	57365723	SERPING1	ENSG00000149131	depression_Als_noukb_included	C	1795	rs1268667	rs2509805*	0.00517916	0.978802	6.02789e-05	0.0113875	0.00457077	5.26311	OID30777	no_MHC	UKB
183806	rs28362944	11	57365723	SERPING1	ENSG00000149131	depression_Als_noukb_included	C	1855	rs1268667	unconditioned	1.07162e-05	0.00202463	0.00525362	0.992572	0.000139391	11.4437	OID30777	no_MHC	UKB
183807	rs28362944	11	57365723	SERPING1	ENSG00000149131	depression_Als_noukb_included	C	1795	rs28362944	rs2509805*	4.07162e-131	0.983674	4.73997e-133	0.0114466	0.00487971	300.235	OID30777	no_MHC	UKB
183808	rs28362944	11	57365723	SERPING1	ENSG00000149131	depression_Als_noukb_included	C	1854	rs28362944	unconditioned	5.62238e-47	0.00203561	2.75635e-44	0.997949	1.57613e-05	106.495	OID30777	no_MHC	UKB
183809	rs28362944	11	57365723	SERPING1	ENSG00000149131	depression_Als_noukb_included	C	1822	rs2848638	rs2509805*	2.56664e-05	0.986015	3.00484e-07	0.0115411	0.00241829	10.5703	OID30777	no_MHC	UKB
183810	rs28362944	11	57365723	SERPING1	ENSG00000149131	depression_Als_noukb_included	C	1882	rs2848638	unconditioned	5.30064e-08	0.00203558	2.59862e-05	0.997933	5.02325e-06	16.7529	OID30777	no_MHC	UKB
183811	rs28362944	11	57365723	SERPING1	ENSG00000149131	depression_Als_noukb_included	C	1796	rs631663	rs2509805*	0.000928888	0.984893	1.0814e-05	0.0114633	0.00270406	6.98152	OID30777	no_MHC	UKB
183812	rs28362944	11	57365723	SERPING1	ENSG00000149131	depression_Als_noukb_included	C	1856	rs631663	unconditioned	1.90382e-06	0.00201835	0.00093334	0.989479	0.00756733	13.1716	OID30777	no_MHC	UKB
183813	rs28362944	11	57365723	SERPING1	ENSG00000149131	depression_Als_noukb_included	C	1794	rs71460549	rs2509805*	0.36304	0.622161	0.00422453	0.00723645	0.00333798	1.01324	OID30777	no_MHC	UKB
183814	rs28362944	11	57365723	SERPING1	ENSG00000149131	depression_Als_noukb_included	C	1854	rs71460549	unconditioned	0.000745596	0.00127733	0.365526	0.626201	0.00625021	7.20133	OID30777	no_MHC	UKB
183815	rs28362944	11	57365723	SERPING1	ENSG00000149131	depression_Als_noukb_included	C	1795	rs71484479	rs2509805*	9.0219e-05	0.982067	1.05043e-06	0.0114279	0.00641345	9.31327	OID30777	no_MHC	UKB
183816	rs28362944	11	57365723	SERPING1	ENSG00000149131	depression_Als_noukb_included	C	1855	rs71484479	unconditioned	1.87028e-07	0.00203543	9.16896e-05	0.997862	1.10853e-05	15.492	OID30777	no_MHC	UKB
183817	rs28362944	11	57365723	SERPING1	ENSG00000149131	depression_Als_noukb_included	C	1795	rs72928030	rs2509805*	2.37694e-15	0.982145	2.76749e-17	0.0114288	0.00642591	33.673	OID30777	no_MHC	UKB
183818	rs28362944	11	57365723	SERPING1	ENSG00000149131	depression_Als_noukb_included	C	1855	rs72928030	unconditioned	4.92601e-18	0.00203561	2.41496e-15	0.997952	1.20497e-05	39.852	OID30777	no_MHC	UKB
183819	rs28362944	11	57365723	SERPING1	ENSG00000149131	depression_Als_noukb_included	C	1798	rs74434158	rs2509805*	1.70879e-83	0.983983	1.99198e-85	0.011466	0.00455051	190.579	OID30777	no_MHC	UKB
183820	rs28362944	11	57365723	SERPING1	ENSG00000149131	depression_Als_noukb_included	C	1858	rs74434158	unconditioned	3.53305e-86	0.00203563	1.73207e-83	0.997958	6.63126e-06	196.76	OID30777	no_MHC	UKB
183821	rs28362944	11	57365723	SERPING1	ENSG00000149131	depression_Als_noukb_included	C	1833	rs74994581	rs2509805*	0.00122734	0.983574	1.43927e-05	0.0115304	0.00365362	6.7029	OID30777	no_MHC	UKB
183822	rs28362944	11	57365723	SERPING1	ENSG00000149131	depression_Als_noukb_included	C	1893	rs74994581	unconditioned	1.31873e-07	0.000171957	6.46567e-05	0.0833933	0.91637	15.8414	OID30777	no_MHC	UKB
183823	rs28362944	11	57365723	SERPING1	ENSG00000149131	depression_Als_noukb_included	C	1898	unconditioned	rs2509805*	2.58029e-109	3.06798e-111	0.985944	0.0117206	0.00233583	250.034	OID30777	no_MHC	UKB
183824	rs28362944	11	57365723	SERPING1	ENSG00000149131	depression_Als_ukb_included	C	2147	unconditioned	unconditioned	2.05889e-137	6.54576e-06	3.14536e-132	0.999993	3.78142e-08	314.732	OID30777	no_MHC	UKB
183825	rs28362944	11	57365723	SERPING1	ENSG00000149131	depression_Als_ukb_included	C	1856	rs11606677	rs2509805*	1.13981e-56	0.910936	1.09343e-57	0.0873849	0.00167896	128.814	OID30777	no_MHC	UKB
183826	rs28362944	11	57365723	SERPING1	ENSG00000149131	depression_Als_ukb_included	C	1918	rs11606677	unconditioned	8.2136e-62	6.56413e-06	1.24989e-56	0.998883	0.00110997	140.654	OID30777	no_MHC	UKB
183827	rs28362944	11	57365723	SERPING1	ENSG00000149131	depression_Als_ukb_included	C	1826	rs1268667	rs2509805*	0.00478114	0.903612	0.000458398	0.0866304	0.00451801	5.34308	OID30777	no_MHC	UKB
183828	rs28362944	11	57365723	SERPING1	ENSG00000149131	depression_Als_ukb_included	C	1888	rs1268667	unconditioned	3.45948e-08	6.53629e-06	0.0052642	0.994609	0.000120467	17.1796	OID30777	no_MHC	UKB
183829	rs28362944	11	57365723	SERPING1	ENSG00000149131	depression_Als_ukb_included	C	1826	rs28362944	rs2509805*	3.75906e-131	0.908124	3.60417e-132	0.0870657	0.00480995	300.314	OID30777	no_MHC	UKB
183830	rs28362944	11	57365723	SERPING1	ENSG00000149131	depression_Als_ukb_included	C	1888	rs28362944	unconditioned	2.7113e-136	6.57168e-06	4.12571e-131	0.999993	3.79639e-08	312.154	OID30777	no_MHC	UKB
183831	rs28362944	11	57365723	SERPING1	ENSG00000149131	depression_Als_ukb_included	C	1853	rs2848638	rs2509805*	2.36742e-05	0.909485	2.27244e-06	0.0872965	0.00319225	10.6511	OID30777	no_MHC	UKB
183832	rs28362944	11	57365723	SERPING1	ENSG00000149131	depression_Als_ukb_included	C	1915	rs2848638	unconditioned	1.7112e-10	6.5715e-06	2.60389e-05	0.999967	1.74003e-07	22.4887	OID30777	no_MHC	UKB
183833	rs28362944	11	57365723	SERPING1	ENSG00000149131	depression_Als_ukb_included	C	1827	rs631663	rs2509805*	0.000858262	0.910017	8.22885e-05	0.087249	0.00179326	7.0606	OID30777	no_MHC	UKB
183834	rs28362944	11	57365723	SERPING1	ENSG00000149131	depression_Als_ukb_included	C	1889	rs631663	unconditioned	6.14532e-09	6.5151e-06	0.000935116	0.991377	0.00768176	18.9076	OID30777	no_MHC	UKB
183835	rs28362944	11	57365723	SERPING1	ENSG00000149131	depression_Als_ukb_included	C	1825	rs71460549	rs2509805*	0.327936	0.581685	0.0314406	0.0557654	0.00317382	1.11494	OID30777	no_MHC	UKB
183836	rs28362944	11	57365723	SERPING1	ENSG00000149131	depression_Als_ukb_included	C	1887	rs71460549	unconditioned	2.35477e-06	4.1778e-06	0.358318	0.635718	0.00595701	12.9591	OID30777	no_MHC	UKB
183837	rs28362944	11	57365723	SERPING1	ENSG00000149131	depression_Als_ukb_included	C	1826	rs71484479	rs2509805*	8.25273e-05	0.898344	7.91366e-06	0.086128	0.0154377	9.40238	OID30777	no_MHC	UKB
183838	rs28362944	11	57365723	SERPING1	ENSG00000149131	depression_Als_ukb_included	C	1888	rs71484479	unconditioned	6.03786e-10	6.57107e-06	9.18764e-05	0.999901	5.81952e-07	21.2278	OID30777	no_MHC	UKB
183839	rs28362944	11	57365723	SERPING1	ENSG00000149131	depression_Als_ukb_included	C	1826	rs72928030	rs2509805*	2.14737e-15	0.887288	2.05945e-16	0.0850682	0.0276436	33.7745	OID30777	no_MHC	UKB
183840	rs28362944	11	57365723	SERPING1	ENSG00000149131	depression_Als_ukb_included	C	1888	rs72928030	unconditioned	1.59029e-20	6.57168e-06	2.4199e-15	0.999993	4.55221e-08	45.5878	OID30777	no_MHC	UKB
183841	rs28362944	11	57365723	SERPING1	ENSG00000149131	depression_Als_ukb_included	C	1829	rs74434158	rs2509805*	1.5777e-83	0.908494	1.51293e-84	0.0871153	0.00439109	190.659	OID30777	no_MHC	UKB
183842	rs28362944	11	57365723	SERPING1	ENSG00000149131	depression_Als_ukb_included	C	1891	rs74434158	unconditioned	1.1406e-88	6.57168e-06	1.73562e-83	0.999993	1.56022e-08	202.496	OID30777	no_MHC	UKB
183843	rs28362944	11	57365723	SERPING1	ENSG00000149131	depression_Als_ukb_included	C	1864	rs74994581	rs2509805*	0.00113494	0.909534	0.000108906	0.0872743	0.00194743	6.78117	OID30777	no_MHC	UKB
183844	rs28362944	11	57365723	SERPING1	ENSG00000149131	depression_Als_ukb_included	C	1926	rs74994581	unconditioned	3.01742e-10	3.93529e-07	4.59159e-05	0.0589421	0.941012	21.9214	OID30777	no_MHC	UKB
183845	rs28362944	11	57365723	SERPING1	ENSG00000149131	depression_Als_ukb_included	C	1931	unconditioned	rs2509805*	2.85401e-132	2.74565e-133	0.907857	0.087334	0.00480854	302.893	OID30777	no_MHC	UKB
183846	rs28362944	11	57365723	SERPING1	ENSG00000149131	schizophrenia	C	2158	unconditioned	unconditioned	1.09899e-135	0.000349403	3.14417e-132	0.999628	2.28066e-05	310.755	OID30777	no_MHC	UKB
183847	rs28362944	11	57365723	SERPING1	ENSG00000149131	schizophrenia	C	1873	rs11606677	rs11229113*	1.15932e-56	0.926524	8.6254e-58	0.0689293	0.00454694	128.797	OID30777	no_MHC	UKB
183848	rs28362944	11	57365723	SERPING1	ENSG00000149131	schizophrenia	C	1930	rs11606677	unconditioned	4.33555e-60	0.000346488	1.18442e-56	0.946512	0.0531411	136.688	OID30777	no_MHC	UKB
183849	rs28362944	11	57365723	SERPING1	ENSG00000149131	schizophrenia	C	1843	rs1268667	rs11229113*	0.00460481	0.870317	0.000341921	0.0645636	0.0601726	5.38065	OID30777	no_MHC	UKB
183850	rs28362944	11	57365723	SERPING1	ENSG00000149131	schizophrenia	C	1900	rs1268667	unconditioned	1.91289e-06	0.000361435	0.00521449	0.985256	0.0091662	13.1669	OID30777	no_MHC	UKB
183851	rs28362944	11	57365723	SERPING1	ENSG00000149131	schizophrenia	C	1843	rs28362944	rs11229113*	3.66291e-131	0.88511	2.72164e-132	0.065717	0.0491725	300.34	OID30777	no_MHC	UKB
183852	rs28362944	11	57365723	SERPING1	ENSG00000149131	schizophrenia	C	1900	rs28362944	unconditioned	1.51281e-134	0.000366701	4.12384e-131	0.999609	2.39358e-05	308.132	OID30777	no_MHC	UKB
183853	rs28362944	11	57365723	SERPING1	ENSG00000149131	schizophrenia	C	1870	rs2848638	rs11229113*	2.40896e-05	0.92542	1.79509e-06	0.0689542	0.00559972	10.6337	OID30777	no_MHC	UKB
183854	rs28362944	11	57365723	SERPING1	ENSG00000149131	schizophrenia	C	1927	rs2848638	unconditioned	9.54879e-09	0.000366698	2.60295e-05	0.9996	6.8859e-06	18.4669	OID30777	no_MHC	UKB
183855	rs28362944	11	57365723	SERPING1	ENSG00000149131	schizophrenia	C	1844	rs631663	rs11229113*	0.00087107	0.923674	6.46871e-05	0.0685868	0.00680341	7.04579	OID30777	no_MHC	UKB
183856	rs28362944	11	57365723	SERPING1	ENSG00000149131	schizophrenia	C	1901	rs631663	unconditioned	3.45061e-07	0.000365829	0.00094062	0.99723	0.00146336	14.8795	OID30777	no_MHC	UKB
183857	rs28362944	11	57365723	SERPING1	ENSG00000149131	schizophrenia	C	1842	rs71460549	rs11229113*	0.327764	0.591931	0.0243356	0.0439372	0.012032	1.11546	OID30777	no_MHC	UKB
183858	rs28362944	11	57365723	SERPING1	ENSG00000149131	schizophrenia	C	1899	rs71460549	unconditioned	0.000129924	0.000234682	0.354167	0.639726	0.00574201	8.94856	OID30777	no_MHC	UKB
183859	rs28362944	11	57365723	SERPING1	ENSG00000149131	schizophrenia	C	1843	rs71484479	rs11229113*	8.45592e-05	0.920449	6.2793e-06	0.0683407	0.0111199	9.37806	OID30777	no_MHC	UKB
183860	rs28362944	11	57365723	SERPING1	ENSG00000149131	schizophrenia	C	1900	rs71484479	unconditioned	3.3692e-08	0.000366673	9.18428e-05	0.999532	9.38642e-06	17.206	OID30777	no_MHC	UKB
183861	rs28362944	11	57365723	SERPING1	ENSG00000149131	schizophrenia	C	1843	rs72928030	rs11229113*	2.2124e-15	0.914161	1.64308e-16	0.067874	0.0179646	33.7447	OID30777	no_MHC	UKB
183862	rs28362944	11	57365723	SERPING1	ENSG00000149131	schizophrenia	C	1900	rs72928030	unconditioned	8.87385e-19	0.000366701	2.41897e-15	0.999609	2.46346e-05	41.566	OID30777	no_MHC	UKB
183863	rs28362944	11	57365723	SERPING1	ENSG00000149131	schizophrenia	C	1846	rs74434158	rs11229113*	1.60148e-83	0.922225	1.18975e-84	0.0685036	0.00927167	190.644	OID30777	no_MHC	UKB
183864	rs28362944	11	57365723	SERPING1	ENSG00000149131	schizophrenia	C	1903	rs74434158	unconditioned	6.36451e-87	0.000366701	1.73493e-83	0.999607	2.58342e-05	198.474	OID30777	no_MHC	UKB
183865	rs28362944	11	57365723	SERPING1	ENSG00000149131	schizophrenia	C	1881	rs74994581	rs11229113*	0.000779498	0.924719	5.8034e-05	0.0688401	0.00560384	7.15686	OID30777	no_MHC	UKB
183866	rs28362944	11	57365723	SERPING1	ENSG00000149131	schizophrenia	C	1938	rs74994581	unconditioned	1.72728e-07	0.000225274	0.000470933	0.613811	0.385493	15.5715	OID30777	no_MHC	UKB
183867	rs28362944	11	57365723	SERPING1	ENSG00000149131	schizophrenia	C	1949	unconditioned	rs11229113*	2.78108e-132	2.08635e-133	0.88455	0.0663091	0.0491414	302.918	OID30777	no_MHC	UKB
183868	rs636418	11	75292742	SERPINH1	ENSG00000149257	anxiety_pgc_2026	C	2001	unconditioned	unconditioned	3.03993e-63	0.967603	9.40473e-65	0.0299326	0.0024644	143.951	OID31322	no_MHC	UKB
183869	rs636418	11	75292742	SERPINH1	ENSG00000149257	anxiety_pgc_2026	C	1746	rs629753	unconditioned	0.0018083	0.969946	4.72119e-05	0.0253209	0.0028777	6.31537	OID31322	no_MHC	UKB
183870	rs636418	11	75292742	SERPINH1	ENSG00000149257	anxiety_pgc_2026	C	1744	rs633473	unconditioned	0.000369855	0.971768	9.65394e-06	0.0253626	0.00248944	7.9024	OID31322	no_MHC	UKB
183871	rs636418	11	75292742	SERPINH1	ENSG00000149257	anxiety_pgc_2026	C	1744	rs636418	unconditioned	6.4233e-12	0.972033	1.67659e-13	0.0253691	0.0025976	25.7711	OID31322	no_MHC	UKB
183872	rs636418	11	75292742	SERPINH1	ENSG00000149257	anxiety_pgc_2026	C	1748	rs659418	unconditioned	3.23095e-18	0.970922	8.43928e-20	0.0253569	0.0037214	40.2738	OID31322	no_MHC	UKB
183873	rs636418	11	75292742	SERPINH1	ENSG00000149257	bipolar	C	2066	unconditioned	unconditioned	1.6135e-63	0.929456	1.12516e-64	0.064809	0.00573457	144.584	OID31322	no_MHC	UKB
183874	rs636418	11	75292742	SERPINH1	ENSG00000149257	bipolar	C	1784	rs629753	unconditioned	0.00175196	0.939574	9.95374e-05	0.0533767	0.00519831	6.34702	OID31322	no_MHC	UKB
183875	rs636418	11	75292742	SERPINH1	ENSG00000149257	bipolar	C	1782	rs633473	unconditioned	0.000198238	0.521862	1.15428e-05	0.0299386	0.447989	8.52604	OID31322	no_MHC	UKB
183876	rs636418	11	75292742	SERPINH1	ENSG00000149257	bipolar	C	1783	rs636418	unconditioned	6.07544e-12	0.94147	3.45157e-13	0.0534817	0.00504784	25.8268	OID31322	no_MHC	UKB
183877	rs636418	11	75292742	SERPINH1	ENSG00000149257	bipolar	C	1786	rs659418	unconditioned	3.12655e-18	0.939452	1.77707e-19	0.0533895	0.00715845	40.3066	OID31322	no_MHC	UKB
183878	rs636418	11	75292742	SERPINH1	ENSG00000149257	bipolar_noukb	C	2062	unconditioned	unconditioned	1.61176e-63	0.928455	1.14082e-64	0.0657111	0.00583343	144.586	OID31322	no_MHC	UKB
183879	rs636418	11	75292742	SERPINH1	ENSG00000149257	bipolar_noukb	C	1783	rs629753	unconditioned	0.00175038	0.938675	0.000101129	0.0542272	0.00524626	6.34792	OID31322	no_MHC	UKB
183880	rs636418	11	75292742	SERPINH1	ENSG00000149257	bipolar_noukb	C	1781	rs633473	unconditioned	0.000195783	0.515371	1.1584e-05	0.030039	0.454382	8.5385	OID31322	no_MHC	UKB
183881	rs636418	11	75292742	SERPINH1	ENSG00000149257	bipolar_noukb	C	1782	rs636418	unconditioned	6.04979e-12	0.940587	3.49512e-13	0.0543351	0.00507795	25.831	OID31322	no_MHC	UKB
183882	rs636418	11	75292742	SERPINH1	ENSG00000149257	bipolar_noukb	C	1785	rs659418	unconditioned	3.12388e-18	0.938623	1.80555e-19	0.0542436	0.00713382	40.3075	OID31322	no_MHC	UKB
183883	rs636418	11	75292742	SERPINH1	ENSG00000149257	depression_Als_noukb_included	C	2001	unconditioned	unconditioned	1.70172e-63	0.980275	3.02316e-65	0.0174126	0.00231206	144.531	OID31322	no_MHC	UKB
183884	rs636418	11	75292742	SERPINH1	ENSG00000149257	depression_Als_noukb_included	C	1764	rs629753	unconditioned	0.00183217	0.982557	2.47236e-05	0.0132564	0.00233011	6.30225	OID31322	no_MHC	UKB
183885	rs636418	11	75292742	SERPINH1	ENSG00000149257	depression_Als_noukb_included	C	1762	rs633473	unconditioned	0.000372454	0.980474	5.02622e-06	0.0132254	0.00592326	7.8954	OID31322	no_MHC	UKB
183886	rs636418	11	75292742	SERPINH1	ENSG00000149257	depression_Als_noukb_included	C	1763	rs636418	unconditioned	6.32975e-12	0.98415	8.53956e-14	0.0132747	0.00257494	25.7858	OID31322	no_MHC	UKB
183887	rs636418	11	75292742	SERPINH1	ENSG00000149257	depression_Als_noukb_included	C	1766	rs659418	unconditioned	3.26965e-18	0.982442	4.41736e-20	0.0132687	0.00428975	40.2618	OID31322	no_MHC	UKB
183888	rs636418	11	75292742	SERPINH1	ENSG00000149257	depression_Als_ukb_included	C	2054	unconditioned	unconditioned	1.70215e-63	0.980527	3.04191e-65	0.017521	0.00195222	144.531	OID31322	no_MHC	UKB
183889	rs636418	11	75292742	SERPINH1	ENSG00000149257	depression_Als_ukb_included	C	1771	rs629753	unconditioned	0.00239402	0.984504	2.72234e-05	0.0111933	0.00188097	6.03478	OID31322	no_MHC	UKB
183890	rs636418	11	75292742	SERPINH1	ENSG00000149257	depression_Als_ukb_included	C	1770	rs633473	unconditioned	0.00037438	0.985522	4.25712e-06	0.0112036	0.00289594	7.89024	OID31322	no_MHC	UKB
183891	rs636418	11	75292742	SERPINH1	ENSG00000149257	depression_Als_ukb_included	C	1771	rs636418	unconditioned	6.34719e-12	0.986842	7.21722e-14	0.0112192	0.00193874	25.783	OID31322	no_MHC	UKB
183892	rs636418	11	75292742	SERPINH1	ENSG00000149257	depression_Als_ukb_included	C	1774	rs659418	unconditioned	3.27901e-18	0.985243	3.73384e-20	0.0112155	0.00354197	40.259	OID31322	no_MHC	UKB
183893	rs636418	11	75292742	SERPINH1	ENSG00000149257	schizophrenia	C	2073	unconditioned	unconditioned	1.59396e-63	0.918199	1.25418e-64	0.0722372	0.00956358	144.597	OID31322	no_MHC	UKB
183894	rs636418	11	75292742	SERPINH1	ENSG00000149257	schizophrenia	C	1787	rs629753	unconditioned	0.00173112	0.92839	0.000119433	0.0640455	0.00571377	6.35899	OID31322	no_MHC	UKB
183895	rs636418	11	75292742	SERPINH1	ENSG00000149257	schizophrenia	C	1785	rs633473	unconditioned	0.000353231	0.929877	2.43654e-05	0.064136	0.00560938	7.94839	OID31322	no_MHC	UKB
183896	rs636418	11	75292742	SERPINH1	ENSG00000149257	schizophrenia	C	1786	rs636418	unconditioned	5.96116e-12	0.926848	4.11354e-13	0.0639486	0.00920341	25.8458	OID31322	no_MHC	UKB
183897	rs636418	11	75292742	SERPINH1	ENSG00000149257	schizophrenia	C	1789	rs659418	unconditioned	3.0949e-18	0.929938	2.13566e-19	0.0641651	0.0058965	40.3168	OID31322	no_MHC	UKB
183898	rs10936541	3	167284846	SERPINI1	ENSG00000163536	anxiety_pgc_2026	C	2476	unconditioned	unconditioned	0	0.676211	0	0.321607	0.00218246	1329.88	OID30604	no_MHC	UKB
183899	rs10936541	3	167284846	SERPINI1	ENSG00000163536	anxiety_pgc_2026	C	2236	rs116441283	unconditioned	1.81697e-12	0.687297	8.01541e-13	0.303186	0.00951684	27.0339	OID30604	no_MHC	UKB
183900	rs10936541	3	167284846	SERPINI1	ENSG00000163536	anxiety_pgc_2026	C	2247	rs11717419	unconditioned	9.25846e-80	0.692224	4.08451e-80	0.305383	0.00239361	181.981	OID30604	no_MHC	UKB
183901	rs10936541	3	167284846	SERPINI1	ENSG00000163536	anxiety_pgc_2026	C	2235	rs140702199	unconditioned	1.49749e-06	0.653194	6.60707e-07	0.288137	0.0586664	13.4117	OID30604	no_MHC	UKB
183902	rs10936541	3	167284846	SERPINI1	ENSG00000163536	anxiety_pgc_2026	C	2235	rs141056331	unconditioned	4.56685e-22	0.688475	2.01458e-22	0.3037	0.00782535	49.138	OID30604	no_MHC	UKB
183903	rs10936541	3	167284846	SERPINI1	ENSG00000163536	anxiety_pgc_2026	C	2235	rs17478111	unconditioned	0.000264363	0.690245	0.000116618	0.304481	0.00489267	8.23819	OID30604	no_MHC	UKB
183904	rs10936541	3	167284846	SERPINI1	ENSG00000163536	anxiety_pgc_2026	C	2235	rs188244631	unconditioned	0.00178302	0.687678	0.000786547	0.303351	0.00640153	6.32945	OID30604	no_MHC	UKB
183905	rs10936541	3	167284846	SERPINI1	ENSG00000163536	anxiety_pgc_2026	C	2236	rs34149653	unconditioned	1.35553e-50	0.687514	5.98e-51	0.303292	0.00919363	114.825	OID30604	no_MHC	UKB
183906	rs10936541	3	167284846	SERPINI1	ENSG00000163536	anxiety_pgc_2026	C	2249	rs7433287	unconditioned	9.27817e-05	0.690639	4.09372e-05	0.30472	0.00450737	9.28526	OID30604	no_MHC	UKB
183907	rs10936541	3	167284846	SERPINI1	ENSG00000163536	anxiety_pgc_2026	C	2234	rs74498790	unconditioned	2.53482e-17	0.677618	1.11816e-17	0.298888	0.0234939	38.2138	OID30604	no_MHC	UKB
183908	rs10936541	3	167284846	SERPINI1	ENSG00000163536	anxiety_pgc_2026	C	2235	rs75765994	unconditioned	9.06524e-18	0.684902	3.99903e-18	0.302124	0.0129743	39.2421	OID30604	no_MHC	UKB
183909	rs10936541	3	167284846	SERPINI1	ENSG00000163536	anxiety_pgc_2026	C	2271	rs9682517	unconditioned	3.8302e-06	0.69253	1.68996e-06	0.305556	0.00190844	12.4726	OID30604	no_MHC	UKB
183910	rs10936541	3	167284846	SERPINI1	ENSG00000163536	anxiety_pgc_2026	C	2236	rs9835352	unconditioned	7.6221e-51	0.691528	3.36234e-51	0.30505	0.00342159	115.401	OID30604	no_MHC	UKB
183911	rs10936541	3	167284846	SERPINI1	ENSG00000163536	bipolar	C	2578	unconditioned	unconditioned	0	0.754812	0	0.0997573	0.14543	1329.77	OID30604	no_MHC	UKB
183912	rs10936541	3	167284846	SERPINI1	ENSG00000163536	bipolar	C	2294	rs116441283	unconditioned	2.35997e-12	0.892713	2.53577e-13	0.0959101	0.0113765	26.7724	OID30604	no_MHC	UKB
183913	rs10936541	3	167284846	SERPINI1	ENSG00000163536	bipolar	C	2305	rs11717419	unconditioned	9.26896e-80	0.693059	1.02076e-80	0.0760933	0.230848	181.98	OID30604	no_MHC	UKB
183914	rs10936541	3	167284846	SERPINI1	ENSG00000163536	bipolar	C	2293	rs140702199	unconditioned	1.94304e-06	0.847508	2.08865e-07	0.0910407	0.0614489	13.1513	OID30604	no_MHC	UKB
183915	rs10936541	3	167284846	SERPINI1	ENSG00000163536	bipolar	C	2293	rs141056331	unconditioned	5.88229e-22	0.887201	6.32001e-23	0.0953045	0.0174949	48.8849	OID30604	no_MHC	UKB
183916	rs10936541	3	167284846	SERPINI1	ENSG00000163536	bipolar	C	2293	rs17478111	unconditioned	0.000341973	0.892896	3.67394e-05	0.0959163	0.0108088	7.98078	OID30604	no_MHC	UKB
183917	rs10936541	3	167284846	SERPINI1	ENSG00000163536	bipolar	C	2293	rs188244631	unconditioned	0.00220608	0.851803	0.00023716	0.091517	0.0542363	6.11654	OID30604	no_MHC	UKB
183918	rs10936541	3	167284846	SERPINI1	ENSG00000163536	bipolar	C	2294	rs34149653	unconditioned	1.61816e-50	0.82153	1.74173e-51	0.0883369	0.0901328	114.648	OID30604	no_MHC	UKB
183919	rs10936541	3	167284846	SERPINI1	ENSG00000163536	bipolar	C	2311	rs7433287	unconditioned	0.000106842	0.795214	1.16151e-05	0.086332	0.118336	9.14416	OID30604	no_MHC	UKB
183920	rs10936541	3	167284846	SERPINI1	ENSG00000163536	bipolar	C	2292	rs74498790	unconditioned	3.32251e-17	0.88816	3.56909e-18	0.0953911	0.0164485	37.9432	OID30604	no_MHC	UKB
183921	rs10936541	3	167284846	SERPINI1	ENSG00000163536	bipolar	C	2293	rs75765994	unconditioned	1.16365e-17	0.879167	1.25036e-18	0.0944415	0.0263913	38.9924	OID30604	no_MHC	UKB
183922	rs10936541	3	167284846	SERPINI1	ENSG00000163536	bipolar	C	2329	rs9682517	unconditioned	5.03826e-06	0.898637	5.42229e-07	0.0967087	0.00464876	12.1984	OID30604	no_MHC	UKB
183923	rs10936541	3	167284846	SERPINI1	ENSG00000163536	bipolar	C	2294	rs9835352	unconditioned	9.85754e-51	0.89434	1.05912e-51	0.0960807	0.00957897	115.144	OID30604	no_MHC	UKB
183924	rs10936541	3	167284846	SERPINI1	ENSG00000163536	bipolar_noukb	C	2579	unconditioned	unconditioned	0	0.767554	0	0.085674	0.146772	1329.76	OID30604	no_MHC	UKB
183925	rs10936541	3	167284846	SERPINI1	ENSG00000163536	bipolar_noukb	C	2297	rs116441283	unconditioned	2.38215e-12	0.901106	2.28861e-13	0.0865599	0.0123343	26.763	OID30604	no_MHC	UKB
183926	rs10936541	3	167284846	SERPINI1	ENSG00000163536	bipolar_noukb	C	2308	rs11717419	unconditioned	9.42644e-80	0.704842	9.30735e-81	0.069368	0.22579	181.963	OID30604	no_MHC	UKB
183927	rs10936541	3	167284846	SERPINI1	ENSG00000163536	bipolar_noukb	C	2296	rs140702199	unconditioned	1.96988e-06	0.859209	1.89327e-07	0.0825212	0.0582673	13.1375	OID30604	no_MHC	UKB
183928	rs10936541	3	167284846	SERPINI1	ENSG00000163536	bipolar_noukb	C	2296	rs141056331	unconditioned	5.93793e-22	0.895662	5.70419e-23	0.0860222	0.0183155	48.8755	OID30604	no_MHC	UKB
183929	rs10936541	3	167284846	SERPINI1	ENSG00000163536	bipolar_noukb	C	2296	rs17478111	unconditioned	0.000345343	0.901687	3.31721e-05	0.0866007	0.011334	7.97097	OID30604	no_MHC	UKB
183930	rs10936541	3	167284846	SERPINI1	ENSG00000163536	bipolar_noukb	C	2296	rs188244631	unconditioned	0.00225295	0.869898	0.0002165	0.0835497	0.0440828	6.09551	OID30604	no_MHC	UKB
183931	rs10936541	3	167284846	SERPINI1	ENSG00000163536	bipolar_noukb	C	2297	rs34149653	unconditioned	1.68925e-50	0.857764	1.62485e-51	0.0824466	0.0597893	114.605	OID30604	no_MHC	UKB
183932	rs10936541	3	167284846	SERPINI1	ENSG00000163536	bipolar_noukb	C	2314	rs7433287	unconditioned	0.000109288	0.813409	1.06276e-05	0.0789915	0.107479	9.12152	OID30604	no_MHC	UKB
183933	rs10936541	3	167284846	SERPINI1	ENSG00000163536	bipolar_noukb	C	2295	rs74498790	unconditioned	3.36078e-17	0.898386	3.22779e-18	0.0862684	0.015346	37.9318	OID30604	no_MHC	UKB
183934	rs10936541	3	167284846	SERPINI1	ENSG00000163536	bipolar_noukb	C	2296	rs75765994	unconditioned	1.18328e-17	0.893995	1.13672e-18	0.085862	0.0201435	38.9757	OID30604	no_MHC	UKB
183935	rs10936541	3	167284846	SERPINI1	ENSG00000163536	bipolar_noukb	C	2332	rs9682517	unconditioned	5.08476e-06	0.907943	4.89374e-07	0.0873786	0.00467314	12.1893	OID30604	no_MHC	UKB
183936	rs10936541	3	167284846	SERPINI1	ENSG00000163536	bipolar_noukb	C	2297	rs9835352	unconditioned	9.96962e-51	0.904508	9.577e-52	0.0868801	0.00861181	115.132	OID30604	no_MHC	UKB
183937	rs10936541	3	167284846	SERPINI1	ENSG00000163536	depression_Als_noukb_included	C	2465	unconditioned	unconditioned	0	0.801973	0	0.19039	0.00763751	1329.71	OID30604	no_MHC	UKB
183938	rs10936541	3	167284846	SERPINI1	ENSG00000163536	depression_Als_noukb_included	C	2262	rs116441283	unconditioned	2.10497e-12	0.796252	4.91573e-13	0.185931	0.0178167	26.8867	OID30604	no_MHC	UKB
183939	rs10936541	3	167284846	SERPINI1	ENSG00000163536	depression_Als_noukb_included	C	2273	rs11717419	unconditioned	1.07738e-79	0.805581	2.51675e-80	0.188176	0.00624293	181.83	OID30604	no_MHC	UKB
183940	rs10936541	3	167284846	SERPINI1	ENSG00000163536	depression_Als_noukb_included	C	2261	rs140702199	unconditioned	1.79323e-06	0.782166	4.18745e-07	0.182612	0.0352196	13.2315	OID30604	no_MHC	UKB
183941	rs10936541	3	167284846	SERPINI1	ENSG00000163536	depression_Als_noukb_included	C	2261	rs141056331	unconditioned	5.06666e-22	0.764194	1.18329e-22	0.178416	0.0573905	49.0342	OID30604	no_MHC	UKB
183942	rs10936541	3	167284846	SERPINI1	ENSG00000163536	depression_Als_noukb_included	C	2261	rs17478111	unconditioned	0.000309087	0.80703	7.21639e-05	0.188417	0.004172	8.08189	OID30604	no_MHC	UKB
183943	rs10936541	3	167284846	SERPINI1	ENSG00000163536	depression_Als_noukb_included	C	2261	rs188244631	unconditioned	0.00207833	0.801519	0.000485246	0.187128	0.00878917	6.17619	OID30604	no_MHC	UKB
183944	rs10936541	3	167284846	SERPINI1	ENSG00000163536	depression_Als_noukb_included	C	2262	rs34149653	unconditioned	1.57347e-50	0.79887	3.67423e-51	0.186531	0.0145995	114.676	OID30604	no_MHC	UKB
183945	rs10936541	3	167284846	SERPINI1	ENSG00000163536	depression_Als_noukb_included	C	2279	rs7433287	unconditioned	0.000108463	0.807279	2.53296e-05	0.188521	0.00406688	9.1291	OID30604	no_MHC	UKB
183946	rs10936541	3	167284846	SERPINI1	ENSG00000163536	depression_Als_noukb_included	C	2260	rs74498790	unconditioned	3.0018e-17	0.80243	7.00828e-18	0.187332	0.0102381	38.0447	OID30604	no_MHC	UKB
183947	rs10936541	3	167284846	SERPINI1	ENSG00000163536	depression_Als_noukb_included	C	2261	rs75765994	unconditioned	1.06916e-17	0.807774	2.4962e-18	0.18859	0.00363597	39.0771	OID30604	no_MHC	UKB
183948	rs10936541	3	167284846	SERPINI1	ENSG00000163536	depression_Als_noukb_included	C	2298	rs9682517	unconditioned	4.46825e-06	0.808881	1.0436e-06	0.18892	0.00219365	12.3185	OID30604	no_MHC	UKB
183949	rs10936541	3	167284846	SERPINI1	ENSG00000163536	depression_Als_noukb_included	C	2262	rs9835352	unconditioned	8.91657e-51	0.808969	2.08179e-51	0.188871	0.00215954	115.244	OID30604	no_MHC	UKB
183950	rs10936541	3	167284846	SERPINI1	ENSG00000163536	depression_Als_ukb_included	C	2553	unconditioned	unconditioned	0	0.681436	0	0.317192	0.00137203	1329.87	OID30604	no_MHC	UKB
183951	rs10936541	3	167284846	SERPINI1	ENSG00000163536	depression_Als_ukb_included	C	2268	rs116441283	unconditioned	1.80915e-12	0.683409	8.28845e-13	0.313095	0.00349642	27.0382	OID30604	no_MHC	UKB
183952	rs10936541	3	167284846	SERPINI1	ENSG00000163536	depression_Als_ukb_included	C	2279	rs11717419	unconditioned	9.20578e-80	0.684783	4.21778e-80	0.313744	0.00147299	181.987	OID30604	no_MHC	UKB
183953	rs10936541	3	167284846	SERPINI1	ENSG00000163536	depression_Als_ukb_included	C	2267	rs140702199	unconditioned	1.51033e-06	0.660507	6.92014e-07	0.3026	0.0368904	13.4032	OID30604	no_MHC	UKB
183954	rs10936541	3	167284846	SERPINI1	ENSG00000163536	depression_Als_ukb_included	C	2267	rs141056331	unconditioned	4.66586e-22	0.679887	2.13764e-22	0.311478	0.00863416	49.1166	OID30604	no_MHC	UKB
183955	rs10936541	3	167284846	SERPINI1	ENSG00000163536	depression_Als_ukb_included	C	2267	rs17478111	unconditioned	0.000260684	0.683801	0.000119429	0.313271	0.0025473	8.2522	OID30604	no_MHC	UKB
183956	rs10936541	3	167284846	SERPINI1	ENSG00000163536	depression_Als_ukb_included	C	2267	rs188244631	unconditioned	0.0017397	0.673313	0.000797032	0.308458	0.0156927	6.35404	OID30604	no_MHC	UKB
183957	rs10936541	3	167284846	SERPINI1	ENSG00000163536	depression_Als_ukb_included	C	2268	rs34149653	unconditioned	1.4457e-50	0.682658	6.6234e-51	0.312753	0.00458894	114.761	OID30604	no_MHC	UKB
183958	rs10936541	3	167284846	SERPINI1	ENSG00000163536	depression_Als_ukb_included	C	2285	rs7433287	unconditioned	9.11253e-05	0.683537	4.17506e-05	0.31317	0.00316009	9.30328	OID30604	no_MHC	UKB
183959	rs10936541	3	167284846	SERPINI1	ENSG00000163536	depression_Als_ukb_included	C	2266	rs74498790	unconditioned	2.48894e-17	0.666703	1.14026e-17	0.30541	0.0278873	38.2321	OID30604	no_MHC	UKB
183960	rs10936541	3	167284846	SERPINI1	ENSG00000163536	depression_Als_ukb_included	C	2267	rs75765994	unconditioned	9.0357e-18	0.682741	4.13961e-18	0.312786	0.00447358	39.2453	OID30604	no_MHC	UKB
183961	rs10936541	3	167284846	SERPINI1	ENSG00000163536	depression_Als_ukb_included	C	2304	rs9682517	unconditioned	3.75079e-06	0.684373	1.71862e-06	0.313578	0.00204282	12.4935	OID30604	no_MHC	UKB
183962	rs10936541	3	167284846	SERPINI1	ENSG00000163536	depression_Als_ukb_included	C	2268	rs9835352	unconditioned	7.54823e-51	0.684893	3.45812e-51	0.313773	0.00133467	115.411	OID30604	no_MHC	UKB
183963	rs10936541	3	167284846	SERPINI1	ENSG00000163536	schizophrenia	C	2581	unconditioned	unconditioned	0	0.0253834	0	0.0112457	0.963371	1333.16	OID30604	no_MHC	UKB
183964	rs13076443	3	167527202	SERPINI1	ENSG00000163536	anxiety_pgc_2026	C	2206	unconditioned	unconditioned	0	0.697984	0	0.299763	0.00225273	1329.86	OID30604	no_MHC	UKB
183965	rs13076443	3	167527202	SERPINI1	ENSG00000163536	anxiety_pgc_2026	C	1929	rs116441283	unconditioned	1.72073e-11	0.707081	6.89037e-12	0.283128	0.00979099	24.7857	OID30604	no_MHC	UKB
183966	rs13076443	3	167527202	SERPINI1	ENSG00000163536	anxiety_pgc_2026	C	1940	rs11717419	unconditioned	4.03899e-81	0.712302	1.61744e-81	0.285242	0.00245556	185.113	OID30604	no_MHC	UKB
183967	rs13076443	3	167527202	SERPINI1	ENSG00000163536	anxiety_pgc_2026	C	1928	rs140702199	unconditioned	7.06051e-05	0.671624	2.82773e-05	0.268926	0.0593508	9.55841	OID30604	no_MHC	UKB
183968	rs13076443	3	167527202	SERPINI1	ENSG00000163536	anxiety_pgc_2026	C	1928	rs141056331	unconditioned	6.80171e-22	0.708328	2.72355e-22	0.283621	0.008051	48.7397	OID30604	no_MHC	UKB
183969	rs13076443	3	167527202	SERPINI1	ENSG00000163536	anxiety_pgc_2026	C	1928	rs17478111	unconditioned	0.00188089	0.708582	0.00075314	0.283723	0.00506008	6.27601	OID30604	no_MHC	UKB
183970	rs13076443	3	167527202	SERPINI1	ENSG00000163536	anxiety_pgc_2026	C	1929	rs34149653	unconditioned	2.66039e-50	0.707296	1.06534e-50	0.283225	0.00947937	114.151	OID30604	no_MHC	UKB
183971	rs13076443	3	167527202	SERPINI1	ENSG00000163536	anxiety_pgc_2026	C	1942	rs7433287	unconditioned	9.04198e-06	0.710711	3.62141e-06	0.284642	0.00463412	11.6136	OID30604	no_MHC	UKB
183972	rs13076443	3	167527202	SERPINI1	ENSG00000163536	anxiety_pgc_2026	C	1927	rs74498790	unconditioned	4.32839e-18	0.696492	1.73313e-18	0.278858	0.0246501	39.9813	OID30604	no_MHC	UKB
183973	rs13076443	3	167527202	SERPINI1	ENSG00000163536	anxiety_pgc_2026	C	1928	rs75765994	unconditioned	1.08989e-14	0.704532	4.36423e-15	0.282102	0.0133665	32.1501	OID30604	no_MHC	UKB
183974	rs13076443	3	167527202	SERPINI1	ENSG00000163536	anxiety_pgc_2026	C	1964	rs9682517	unconditioned	1.7645e-07	0.712627	7.06701e-08	0.285412	0.00196029	15.5502	OID30604	no_MHC	UKB
183975	rs13076443	3	167527202	SERPINI1	ENSG00000163536	anxiety_pgc_2026	C	1929	rs9835352	unconditioned	1.30512e-51	0.711559	5.22597e-52	0.284919	0.00352209	117.166	OID30604	no_MHC	UKB
183976	rs13076443	3	167527202	SERPINI1	ENSG00000163536	bipolar	C	2297	unconditioned	unconditioned	0	0.77391	0	0.0769813	0.149109	1329.76	OID30604	no_MHC	UKB
183977	rs13076443	3	167527202	SERPINI1	ENSG00000163536	bipolar	C	1967	rs116441283	unconditioned	2.23907e-11	0.920076	1.65995e-12	0.068199	0.0117251	24.5224	OID30604	no_MHC	UKB
183978	rs13076443	3	167527202	SERPINI1	ENSG00000163536	bipolar	C	1978	rs11717419	unconditioned	4.06666e-81	0.7172	3.12373e-82	0.0548624	0.227937	185.107	OID30604	no_MHC	UKB
183979	rs13076443	3	167527202	SERPINI1	ENSG00000163536	bipolar	C	1966	rs140702199	unconditioned	9.1761e-05	0.87287	6.8069e-06	0.0646878	0.0623439	9.29632	OID30604	no_MHC	UKB
183980	rs13076443	3	167527202	SERPINI1	ENSG00000163536	bipolar	C	1966	rs141056331	unconditioned	8.77731e-22	0.914221	6.50644e-23	0.0677513	0.0180277	48.4847	OID30604	no_MHC	UKB
183981	rs13076443	3	167527202	SERPINI1	ENSG00000163536	bipolar	C	1966	rs17478111	unconditioned	0.00243485	0.91773	0.000180471	0.0680107	0.011644	6.01787	OID30604	no_MHC	UKB
183982	rs13076443	3	167527202	SERPINI1	ENSG00000163536	bipolar	C	1967	rs34149653	unconditioned	3.17591e-50	0.844656	2.36045e-51	0.0626852	0.0926593	113.974	OID30604	no_MHC	UKB
183983	rs13076443	3	167527202	SERPINI1	ENSG00000163536	bipolar	C	1984	rs7433287	unconditioned	1.03821e-05	0.816009	7.82808e-07	0.0614044	0.122576	11.4754	OID30604	no_MHC	UKB
183984	rs13076443	3	167527202	SERPINI1	ENSG00000163536	bipolar	C	1965	rs74498790	unconditioned	5.6879e-18	0.915246	4.2152e-19	0.0678103	0.016944	39.7082	OID30604	no_MHC	UKB
183985	rs13076443	3	167527202	SERPINI1	ENSG00000163536	bipolar	C	1966	rs75765994	unconditioned	1.40114e-14	0.905724	1.03878e-15	0.0671216	0.0271546	31.8989	OID30604	no_MHC	UKB
183986	rs13076443	3	167527202	SERPINI1	ENSG00000163536	bipolar	C	2002	rs9682517	unconditioned	2.3265e-07	0.926392	1.72879e-08	0.0688343	0.00477357	15.2737	OID30604	no_MHC	UKB
183987	rs13076443	3	167527202	SERPINI1	ENSG00000163536	bipolar	C	1967	rs9835352	unconditioned	1.69074e-51	0.9218	1.25334e-52	0.0683225	0.00987724	116.907	OID30604	no_MHC	UKB
183988	rs13076443	3	167527202	SERPINI1	ENSG00000163536	bipolar_noukb	C	2300	unconditioned	unconditioned	0	0.78154	0	0.0690149	0.149445	1329.75	OID30604	no_MHC	UKB
183989	rs13076443	3	167527202	SERPINI1	ENSG00000163536	bipolar_noukb	C	1970	rs116441283	unconditioned	2.242e-11	0.92128	1.60913e-12	0.0661095	0.0126103	24.5211	OID30604	no_MHC	UKB
183990	rs13076443	3	167527202	SERPINI1	ENSG00000163536	bipolar_noukb	C	1981	rs11717419	unconditioned	4.10104e-81	0.723266	3.05263e-82	0.0536135	0.223121	185.098	OID30604	no_MHC	UKB
183991	rs13076443	3	167527202	SERPINI1	ENSG00000163536	bipolar_noukb	C	1969	rs140702199	unconditioned	9.23236e-05	0.87822	6.62973e-06	0.063006	0.058675	9.29021	OID30604	no_MHC	UKB
183992	rs13076443	3	167527202	SERPINI1	ENSG00000163536	bipolar_noukb	C	1969	rs141056331	unconditioned	8.79032e-22	0.915591	6.30813e-23	0.0656861	0.0187231	48.4832	OID30604	no_MHC	UKB
183993	rs13076443	3	167527202	SERPINI1	ENSG00000163536	bipolar_noukb	C	1969	rs17478111	unconditioned	0.00243933	0.919425	0.000175032	0.0659607	0.0120001	6.01603	OID30604	no_MHC	UKB
183994	rs13076443	3	167527202	SERPINI1	ENSG00000163536	bipolar_noukb	C	1970	rs34149653	unconditioned	3.29369e-50	0.876012	2.36772e-51	0.0629123	0.0610759	113.937	OID30604	no_MHC	UKB
183995	rs13076443	3	167527202	SERPINI1	ENSG00000163536	bipolar_noukb	C	1987	rs7433287	unconditioned	1.05496e-05	0.829177	7.69518e-07	0.0603718	0.11044	11.4594	OID30604	no_MHC	UKB
183996	rs13076443	3	167527202	SERPINI1	ENSG00000163536	bipolar_noukb	C	1968	rs74498790	unconditioned	5.70777e-18	0.918443	4.09486e-19	0.065875	0.0156819	39.7047	OID30604	no_MHC	UKB
183997	rs13076443	3	167527202	SERPINI1	ENSG00000163536	bipolar_noukb	C	1969	rs75765994	unconditioned	1.41374e-14	0.913868	1.01456e-15	0.0655625	0.0205697	31.89	OID30604	no_MHC	UKB
183998	rs13076443	3	167527202	SERPINI1	ENSG00000163536	bipolar_noukb	C	2005	rs9682517	unconditioned	2.32587e-07	0.92845	1.67327e-08	0.0667896	0.00476057	15.274	OID30604	no_MHC	UKB
183999	rs13076443	3	167527202	SERPINI1	ENSG00000163536	bipolar_noukb	C	1970	rs9835352	unconditioned	1.69631e-51	0.924834	1.21728e-52	0.0663577	0.00880876	116.903	OID30604	no_MHC	UKB
184000	rs13076443	3	167527202	SERPINI1	ENSG00000163536	depression_Als_noukb_included	C	2178	unconditioned	unconditioned	0	0.796088	0	0.19633	0.0075815	1329.73	OID30604	no_MHC	UKB
184001	rs13076443	3	167527202	SERPINI1	ENSG00000163536	depression_Als_noukb_included	C	1937	rs116441283	unconditioned	1.92443e-11	0.790784	4.66125e-12	0.191522	0.0176937	24.6738	OID30604	no_MHC	UKB
184002	rs13076443	3	167527202	SERPINI1	ENSG00000163536	depression_Als_noukb_included	C	1948	rs11717419	unconditioned	4.534e-81	0.799616	1.09851e-81	0.193727	0.00665753	184.998	OID30604	no_MHC	UKB
184003	rs13076443	3	167527202	SERPINI1	ENSG00000163536	depression_Als_noukb_included	C	1936	rs140702199	unconditioned	8.17027e-05	0.777191	1.97883e-05	0.1882	0.0345074	9.41242	OID30604	no_MHC	UKB
184004	rs13076443	3	167527202	SERPINI1	ENSG00000163536	depression_Als_noukb_included	C	1936	rs141056331	unconditioned	7.28888e-22	0.759156	1.76558e-22	0.183832	0.0570122	48.6705	OID30604	no_MHC	UKB
184005	rs13076443	3	167527202	SERPINI1	ENSG00000163536	depression_Als_noukb_included	C	1936	rs17478111	unconditioned	0.00212127	0.799092	0.000513684	0.193502	0.00477087	6.15574	OID30604	no_MHC	UKB
184006	rs13076443	3	167527202	SERPINI1	ENSG00000163536	depression_Als_noukb_included	C	1937	rs34149653	unconditioned	2.9833e-50	0.793354	7.22544e-51	0.192133	0.0145128	114.036	OID30604	no_MHC	UKB
184007	rs13076443	3	167527202	SERPINI1	ENSG00000163536	depression_Als_noukb_included	C	1954	rs7433287	unconditioned	1.02113e-05	0.802581	2.47333e-06	0.194395	0.00301218	11.492	OID30604	no_MHC	UKB
184008	rs13076443	3	167527202	SERPINI1	ENSG00000163536	depression_Als_noukb_included	C	1935	rs74498790	unconditioned	4.95227e-18	0.796877	1.19921e-18	0.192957	0.0101659	39.8467	OID30604	no_MHC	UKB
184009	rs13076443	3	167527202	SERPINI1	ENSG00000163536	depression_Als_noukb_included	C	1936	rs75765994	unconditioned	1.2409e-14	0.802145	3.00494e-15	0.194242	0.00361257	32.0204	OID30604	no_MHC	UKB
184010	rs13076443	3	167527202	SERPINI1	ENSG00000163536	depression_Als_noukb_included	C	1973	rs9682517	unconditioned	1.98764e-07	0.803368	4.81495e-08	0.19461	0.00202192	15.4311	OID30604	no_MHC	UKB
184011	rs13076443	3	167527202	SERPINI1	ENSG00000163536	depression_Als_noukb_included	C	1937	rs9835352	unconditioned	1.47344e-51	0.803324	3.56806e-52	0.19453	0.00214559	117.044	OID30604	no_MHC	UKB
184012	rs13076443	3	167527202	SERPINI1	ENSG00000163536	depression_Als_ukb_included	C	2269	unconditioned	unconditioned	0	0.658706	0	0.339968	0.00132627	1329.92	OID30604	no_MHC	UKB
184013	rs13076443	3	167527202	SERPINI1	ENSG00000163536	depression_Als_ukb_included	C	1946	rs116441283	unconditioned	1.60785e-11	0.660697	8.17498e-12	0.335922	0.00338027	24.8535	OID30604	no_MHC	UKB
184014	rs13076443	3	167527202	SERPINI1	ENSG00000163536	depression_Als_ukb_included	C	1957	rs11717419	unconditioned	3.75362e-81	0.661996	1.90859e-81	0.336602	0.00140195	185.187	OID30604	no_MHC	UKB
184015	rs13076443	3	167527202	SERPINI1	ENSG00000163536	depression_Als_ukb_included	C	1945	rs140702199	unconditioned	6.72316e-05	0.63953	3.41864e-05	0.325158	0.0352107	9.60737	OID30604	no_MHC	UKB
184016	rs13076443	3	167527202	SERPINI1	ENSG00000163536	depression_Als_ukb_included	C	1945	rs141056331	unconditioned	6.31137e-22	0.657405	3.20898e-22	0.334246	0.00834865	48.8145	OID30604	no_MHC	UKB
184017	rs13076443	3	167527202	SERPINI1	ENSG00000163536	depression_Als_ukb_included	C	1945	rs17478111	unconditioned	0.00174806	0.658738	0.000888775	0.334922	0.00370357	6.34925	OID30604	no_MHC	UKB
184018	rs13076443	3	167527202	SERPINI1	ENSG00000163536	depression_Als_ukb_included	C	1946	rs34149653	unconditioned	2.48134e-50	0.659996	1.26163e-50	0.335567	0.00443684	114.22	OID30604	no_MHC	UKB
184019	rs13076443	3	167527202	SERPINI1	ENSG00000163536	depression_Als_ukb_included	C	1963	rs7433287	unconditioned	8.41366e-06	0.661289	4.27806e-06	0.33624	0.00245823	11.6857	OID30604	no_MHC	UKB
184020	rs13076443	3	167527202	SERPINI1	ENSG00000163536	depression_Als_ukb_included	C	1944	rs74498790	unconditioned	4.00899e-18	0.645089	2.0383e-18	0.327957	0.0269537	40.058	OID30604	no_MHC	UKB
184021	rs13076443	3	167527202	SERPINI1	ENSG00000163536	depression_Als_ukb_included	C	1945	rs75765994	unconditioned	1.0211e-14	0.660062	5.19169e-15	0.335597	0.00434141	32.2153	OID30604	no_MHC	UKB
184022	rs13076443	3	167527202	SERPINI1	ENSG00000163536	depression_Als_ukb_included	C	1982	rs9682517	unconditioned	1.63724e-07	0.661729	8.32536e-08	0.336488	0.00178252	15.6251	OID30604	no_MHC	UKB
184023	rs13076443	3	167527202	SERPINI1	ENSG00000163536	depression_Als_ukb_included	C	1946	rs9835352	unconditioned	1.21438e-51	0.662084	6.17434e-52	0.336626	0.0012906	117.238	OID30604	no_MHC	UKB
184024	rs13076443	3	167527202	SERPINI1	ENSG00000163536	schizophrenia	C	2313	unconditioned	unconditioned	0	0.0253741	0	0.0116109	0.963015	1333.17	OID30604	no_MHC	UKB
184025	rs314441	3	4346926	SETMAR	ENSG00000170364	anxiety_pgc_2026	C	3254	unconditioned	unconditioned	2.36348e-187	0.94749	1.2506e-188	0.0501328	0.00237723	429.723	OID20948	no_MHC	UKB
184026	rs314441	3	4346926	SETMAR	ENSG00000170364	anxiety_pgc_2026	C	2945	rs141915642	unconditioned	0.379714	0.579418	0.0134608	0.0205333	0.00687438	0.968337	OID20948	no_MHC	UKB
184027	rs314441	3	4346926	SETMAR	ENSG00000170364	anxiety_pgc_2026	C	2946	rs172705	unconditioned	1.58018e-69	0.959086	5.60283e-71	0.0339994	0.00691412	158.421	OID20948	no_MHC	UKB
184028	rs314441	3	4346926	SETMAR	ENSG00000170364	anxiety_pgc_2026	C	2946	rs184407895	unconditioned	8.78529e-07	0.949585	3.11477e-08	0.0336501	0.0167637	13.945	OID20948	no_MHC	UKB
184029	rs314441	3	4346926	SETMAR	ENSG00000170364	anxiety_pgc_2026	C	2962	rs35083095	unconditioned	3.00895e-42	0.963153	1.07003e-43	0.0342487	0.00259797	95.607	OID20948	no_MHC	UKB
184030	rs314441	3	4346926	SETMAR	ENSG00000170364	anxiety_pgc_2026	C	2946	rs62257907	unconditioned	2.58947e-08	0.943107	9.19852e-10	0.0334784	0.0234147	17.4692	OID20948	no_MHC	UKB
184031	rs314441	3	4346926	SETMAR	ENSG00000170364	anxiety_pgc_2026	C	2946	rs67779244	unconditioned	7.62172e-11	0.962269	2.70216e-12	0.0341121	0.00361901	23.2974	OID20948	no_MHC	UKB
184032	rs314441	3	4346926	SETMAR	ENSG00000170364	anxiety_pgc_2026	C	2948	rs75839301	unconditioned	2.38893e-14	0.92393	8.51647e-16	0.0328947	0.0431758	31.3653	OID20948	no_MHC	UKB
184033	rs314441	3	4346926	SETMAR	ENSG00000170364	bipolar	C	3424	unconditioned	unconditioned	2.00514e-187	0.813022	2.54445e-188	0.103086	0.0838927	429.888	OID20948	no_MHC	UKB
184034	rs314441	3	4346926	SETMAR	ENSG00000170364	bipolar	C	3072	rs141915642	unconditioned	0.349038	0.543656	0.0379267	0.0590638	0.0103161	1.05258	OID20948	no_MHC	UKB
184035	rs314441	3	4346926	SETMAR	ENSG00000170364	bipolar	C	3073	rs172705	unconditioned	1.51338e-69	0.891507	1.64464e-70	0.0968719	0.0116216	158.464	OID20948	no_MHC	UKB
184036	rs314441	3	4346926	SETMAR	ENSG00000170364	bipolar	C	3073	rs184407895	unconditioned	8.21011e-07	0.888996	8.92373e-08	0.0966124	0.0143904	14.0127	OID20948	no_MHC	UKB
184037	rs314441	3	4346926	SETMAR	ENSG00000170364	bipolar	C	3090	rs35083095	unconditioned	2.02175e-42	0.694083	2.21717e-43	0.075887	0.23003	96.0046	OID20948	no_MHC	UKB
184038	rs314441	3	4346926	SETMAR	ENSG00000170364	bipolar	C	3073	rs62257907	unconditioned	2.44388e-08	0.886346	2.65617e-09	0.0963166	0.0173375	17.5271	OID20948	no_MHC	UKB
184039	rs314441	3	4346926	SETMAR	ENSG00000170364	bipolar	C	3073	rs67779244	unconditioned	6.95084e-11	0.88267	7.55455e-12	0.095912	0.0214178	23.3896	OID20948	no_MHC	UKB
184040	rs314441	3	4346926	SETMAR	ENSG00000170364	bipolar	C	3075	rs75839301	unconditioned	2.312e-14	0.878484	2.5142e-15	0.0955053	0.0260109	31.3981	OID20948	no_MHC	UKB
184041	rs314441	3	4346926	SETMAR	ENSG00000170364	bipolar_noukb	C	3432	unconditioned	unconditioned	2.0539e-187	0.832794	2.12325e-188	0.0860102	0.0811959	429.864	OID20948	no_MHC	UKB
184042	rs314441	3	4346926	SETMAR	ENSG00000170364	bipolar_noukb	C	3078	rs141915642	unconditioned	0.356816	0.555988	0.0302137	0.0470688	0.00991283	1.03053	OID20948	no_MHC	UKB
184043	rs314441	3	4346926	SETMAR	ENSG00000170364	bipolar_noukb	C	3079	rs172705	unconditioned	1.54525e-69	0.910307	1.30866e-70	0.0770809	0.0126119	158.443	OID20948	no_MHC	UKB
184044	rs314441	3	4346926	SETMAR	ENSG00000170364	bipolar_noukb	C	3079	rs184407895	unconditioned	8.41615e-07	0.911305	7.12916e-08	0.0771834	0.0115107	13.9879	OID20948	no_MHC	UKB
184045	rs314441	3	4346926	SETMAR	ENSG00000170364	bipolar_noukb	C	3096	rs35083095	unconditioned	2.01254e-42	0.690917	1.72447e-43	0.0589521	0.250131	96.0092	OID20948	no_MHC	UKB
184046	rs314441	3	4346926	SETMAR	ENSG00000170364	bipolar_noukb	C	3079	rs62257907	unconditioned	2.48242e-08	0.900328	2.10276e-09	0.0762399	0.0234319	17.5114	OID20948	no_MHC	UKB
184047	rs314441	3	4346926	SETMAR	ENSG00000170364	bipolar_noukb	C	3079	rs67779244	unconditioned	7.08959e-11	0.900285	6.00504e-12	0.0762327	0.0234821	23.3698	OID20948	no_MHC	UKB
184048	rs314441	3	4346926	SETMAR	ENSG00000170364	bipolar_noukb	C	3081	rs75839301	unconditioned	2.34738e-14	0.891941	1.99008e-15	0.0755852	0.0324735	31.3829	OID20948	no_MHC	UKB
184049	rs314441	3	4346926	SETMAR	ENSG00000170364	depression_Als_noukb_included	C	3313	unconditioned	unconditioned	2.27128e-187	0.920935	1.22161e-188	0.0495032	0.0295622	429.763	OID20948	no_MHC	UKB
184050	rs314441	3	4346926	SETMAR	ENSG00000170364	depression_Als_noukb_included	C	3031	rs141915642	unconditioned	0.372743	0.572332	0.0169839	0.0260663	0.0118752	0.986866	OID20948	no_MHC	UKB
184051	rs314441	3	4346926	SETMAR	ENSG00000170364	depression_Als_noukb_included	C	3032	rs172705	unconditioned	1.56672e-69	0.951708	7.13954e-71	0.0433644	0.00492774	158.429	OID20948	no_MHC	UKB
184052	rs314441	3	4346926	SETMAR	ENSG00000170364	depression_Als_noukb_included	C	3032	rs184407895	unconditioned	8.83988e-07	0.951411	4.0289e-08	0.0433566	0.00523173	13.9388	OID20948	no_MHC	UKB
184053	rs314441	3	4346926	SETMAR	ENSG00000170364	depression_Als_noukb_included	C	3049	rs35083095	unconditioned	2.71039e-42	0.926833	1.25697e-43	0.0429525	0.0302141	95.7115	OID20948	no_MHC	UKB
184054	rs314441	3	4346926	SETMAR	ENSG00000170364	depression_Als_noukb_included	C	3032	rs62257907	unconditioned	2.60647e-08	0.949409	1.19077e-09	0.0433667	0.00722436	17.4627	OID20948	no_MHC	UKB
184055	rs314441	3	4346926	SETMAR	ENSG00000170364	depression_Als_noukb_included	C	3032	rs67779244	unconditioned	7.54558e-11	0.952499	3.43845e-12	0.0434004	0.00410038	23.3075	OID20948	no_MHC	UKB
184056	rs314441	3	4346926	SETMAR	ENSG00000170364	depression_Als_noukb_included	C	3034	rs75839301	unconditioned	2.30119e-14	0.890431	1.05528e-15	0.0407649	0.068804	31.4028	OID20948	no_MHC	UKB
184057	rs314441	3	4346926	SETMAR	ENSG00000170364	depression_Als_ukb_included	C	3409	unconditioned	unconditioned	2.41045e-187	0.976934	5.27232e-189	0.0213666	0.00169927	429.704	OID20948	no_MHC	UKB
184058	rs314441	3	4346926	SETMAR	ENSG00000170364	depression_Als_ukb_included	C	3047	rs141915642	unconditioned	0.38411	0.595082	0.00656607	0.0101684	0.00407378	0.956827	OID20948	no_MHC	UKB
184059	rs314441	3	4346926	SETMAR	ENSG00000170364	depression_Als_ukb_included	C	3048	rs172705	unconditioned	1.66345e-69	0.979744	2.84413e-71	0.016748	0.00350827	158.369	OID20948	no_MHC	UKB
184060	rs314441	3	4346926	SETMAR	ENSG00000170364	depression_Als_ukb_included	C	3048	rs184407895	unconditioned	9.01965e-07	0.976663	1.542e-08	0.0166904	0.00664545	13.9187	OID20948	no_MHC	UKB
184061	rs314441	3	4346926	SETMAR	ENSG00000170364	depression_Als_ukb_included	C	3065	rs35083095	unconditioned	2.8587e-42	0.981433	4.89906e-44	0.0168174	0.00174978	95.6582	OID20948	no_MHC	UKB
184062	rs314441	3	4346926	SETMAR	ENSG00000170364	depression_Als_ukb_included	C	3048	rs62257907	unconditioned	2.69347e-08	0.976844	4.626e-10	0.0167708	0.00638475	17.4299	OID20948	no_MHC	UKB
184063	rs314441	3	4346926	SETMAR	ENSG00000170364	depression_Als_ukb_included	C	3048	rs67779244	unconditioned	7.72257e-11	0.980701	1.32032e-12	0.0167644	0.00253463	23.2843	OID20948	no_MHC	UKB
184064	rs314441	3	4346926	SETMAR	ENSG00000170364	depression_Als_ukb_included	C	3050	rs75839301	unconditioned	2.48545e-14	0.944294	4.28884e-16	0.0162551	0.0394509	31.3257	OID20948	no_MHC	UKB
184065	rs314441	3	4346926	SETMAR	ENSG00000170364	schizophrenia	C	3455	unconditioned	unconditioned	2.23052e-187	0.904428	2.2572e-188	0.0915203	0.00405144	429.781	OID20948	no_MHC	UKB
184066	rs314441	3	4346926	SETMAR	ENSG00000170364	schizophrenia	C	3075	rs141915642	unconditioned	0.358139	0.554487	0.0294289	0.0455508	0.0123946	1.02683	OID20948	no_MHC	UKB
184067	rs314441	3	4346926	SETMAR	ENSG00000170364	schizophrenia	C	3076	rs172705	unconditioned	1.49099e-69	0.905662	1.2255e-70	0.0744198	0.0199186	158.479	OID20948	no_MHC	UKB
184068	rs314441	3	4346926	SETMAR	ENSG00000170364	schizophrenia	C	3076	rs184407895	unconditioned	8.44395e-07	0.912646	6.93896e-08	0.0749858	0.0123673	13.9846	OID20948	no_MHC	UKB
184069	rs314441	3	4346926	SETMAR	ENSG00000170364	schizophrenia	C	3093	rs35083095	unconditioned	2.68915e-42	0.919577	2.21196e-43	0.0756349	0.00478788	95.7193	OID20948	no_MHC	UKB
184070	rs314441	3	4346926	SETMAR	ENSG00000170364	schizophrenia	C	3076	rs62257907	unconditioned	2.48047e-08	0.903506	2.03902e-09	0.0742487	0.0222449	17.5122	OID20948	no_MHC	UKB
184071	rs314441	3	4346926	SETMAR	ENSG00000170364	schizophrenia	C	3076	rs67779244	unconditioned	7.04574e-11	0.889412	5.79264e-12	0.0730852	0.0375027	23.376	OID20948	no_MHC	UKB
184072	rs314441	3	4346926	SETMAR	ENSG00000170364	schizophrenia	C	3078	rs75839301	unconditioned	2.33937e-14	0.905179	1.92402e-15	0.0744264	0.0203942	31.3863	OID20948	no_MHC	UKB
184073	rs35083095	3	4403818	SETMAR	ENSG00000170364	anxiety_pgc_2026	C	3279	unconditioned	unconditioned	2.35297e-187	0.943505	1.34992e-188	0.0541274	0.00236723	429.728	OID20948	no_MHC	UKB
184074	rs35083095	3	4403818	SETMAR	ENSG00000170364	anxiety_pgc_2026	C	2966	rs141915642	unconditioned	0.397121	0.55827	0.0156885	0.0220479	0.00687197	0.923513	OID20948	no_MHC	UKB
184075	rs35083095	3	4403818	SETMAR	ENSG00000170364	anxiety_pgc_2026	C	2967	rs172705	unconditioned	1.56908e-69	0.95537	6.19986e-71	0.0377424	0.00688733	158.428	OID20948	no_MHC	UKB
184076	rs35083095	3	4403818	SETMAR	ENSG00000170364	anxiety_pgc_2026	C	2967	rs184407895	unconditioned	8.75937e-07	0.945943	3.46084e-08	0.0373576	0.016698	13.948	OID20948	no_MHC	UKB
184077	rs35083095	3	4403818	SETMAR	ENSG00000170364	anxiety_pgc_2026	C	2983	rs35083095	unconditioned	2.99169e-42	0.959406	1.18523e-43	0.0380065	0.00258771	95.6127	OID20948	no_MHC	UKB
184078	rs35083095	3	4403818	SETMAR	ENSG00000170364	anxiety_pgc_2026	C	2967	rs62257907	unconditioned	2.57871e-08	0.939513	1.02062e-09	0.0371613	0.0233255	17.4734	OID20948	no_MHC	UKB
184079	rs35083095	3	4403818	SETMAR	ENSG00000170364	anxiety_pgc_2026	C	2967	rs67779244	unconditioned	7.5948e-11	0.958528	3.00065e-12	0.0378671	0.00360491	23.301	OID20948	no_MHC	UKB
184080	rs35083095	3	4403818	SETMAR	ENSG00000170364	anxiety_pgc_2026	C	2969	rs75839301	unconditioned	2.37688e-14	0.920472	9.43753e-16	0.0365048	0.0430237	31.3704	OID20948	no_MHC	UKB
184081	rs35083095	3	4403818	SETMAR	ENSG00000170364	bipolar	C	3457	unconditioned	unconditioned	2.00534e-187	0.813291	2.53655e-188	0.102789	0.0839205	429.888	OID20948	no_MHC	UKB
184082	rs35083095	3	4403818	SETMAR	ENSG00000170364	bipolar	C	3101	rs141915642	unconditioned	0.366425	0.526503	0.0397197	0.0570616	0.0102911	1.00396	OID20948	no_MHC	UKB
184083	rs35083095	3	4403818	SETMAR	ENSG00000170364	bipolar	C	3102	rs172705	unconditioned	1.5099e-69	0.891715	1.63689e-70	0.0966602	0.0116243	158.466	OID20948	no_MHC	UKB
184084	rs35083095	3	4403818	SETMAR	ENSG00000170364	bipolar	C	3102	rs184407895	unconditioned	8.21892e-07	0.889204	8.91171e-08	0.0964013	0.0143938	14.0117	OID20948	no_MHC	UKB
184085	rs35083095	3	4403818	SETMAR	ENSG00000170364	bipolar	C	3119	rs35083095	unconditioned	2.01851e-42	0.694325	2.2083e-43	0.0757312	0.229944	96.0062	OID20948	no_MHC	UKB
184086	rs35083095	3	4403818	SETMAR	ENSG00000170364	bipolar	C	3102	rs62257907	unconditioned	2.4438e-08	0.886552	2.64966e-09	0.096106	0.0173415	17.5271	OID20948	no_MHC	UKB
184087	rs35083095	3	4403818	SETMAR	ENSG00000170364	bipolar	C	3102	rs67779244	unconditioned	6.95399e-11	0.882875	7.5397e-12	0.0957023	0.0214229	23.3891	OID20948	no_MHC	UKB
184088	rs35083095	3	4403818	SETMAR	ENSG00000170364	bipolar	C	3104	rs75839301	unconditioned	2.31037e-14	0.878687	2.50636e-15	0.0952965	0.0260164	31.3988	OID20948	no_MHC	UKB
184089	rs35083095	3	4403818	SETMAR	ENSG00000170364	bipolar_noukb	C	3465	unconditioned	unconditioned	2.05343e-187	0.832796	2.1227e-188	0.0860077	0.0811961	429.864	OID20948	no_MHC	UKB
184090	rs35083095	3	4403818	SETMAR	ENSG00000170364	bipolar_noukb	C	3107	rs141915642	unconditioned	0.374462	0.53828	0.0317599	0.0456442	0.00985377	0.982265	OID20948	no_MHC	UKB
184091	rs35083095	3	4403818	SETMAR	ENSG00000170364	bipolar_noukb	C	3108	rs172705	unconditioned	1.54114e-69	0.910192	1.30733e-70	0.0771977	0.0126103	158.446	OID20948	no_MHC	UKB
184092	rs35083095	3	4403818	SETMAR	ENSG00000170364	bipolar_noukb	C	3108	rs184407895	unconditioned	8.42214e-07	0.91119	7.14595e-08	0.0773004	0.0115092	13.9872	OID20948	no_MHC	UKB
184093	rs35083095	3	4403818	SETMAR	ENSG00000170364	bipolar_noukb	C	3125	rs35083095	unconditioned	2.00879e-42	0.690982	1.72406e-43	0.0590539	0.249964	96.011	OID20948	no_MHC	UKB
184094	rs35083095	3	4403818	SETMAR	ENSG00000170364	bipolar_noukb	C	3108	rs62257907	unconditioned	2.48145e-08	0.900216	2.10539e-09	0.0763555	0.023429	17.5118	OID20948	no_MHC	UKB
184095	rs35083095	3	4403818	SETMAR	ENSG00000170364	bipolar_noukb	C	3108	rs67779244	unconditioned	7.09027e-11	0.900172	6.01547e-12	0.0763483	0.0234793	23.3697	OID20948	no_MHC	UKB
184096	rs35083095	3	4403818	SETMAR	ENSG00000170364	bipolar_noukb	C	3110	rs75839301	unconditioned	2.3449e-14	0.891831	1.99124e-15	0.0756999	0.0324687	31.3839	OID20948	no_MHC	UKB
184097	rs35083095	3	4403818	SETMAR	ENSG00000170364	depression_Als_noukb_included	C	3341	unconditioned	unconditioned	2.26625e-187	0.919123	1.26742e-188	0.0513731	0.0295041	429.765	OID20948	no_MHC	UKB
184098	rs35083095	3	4403818	SETMAR	ENSG00000170364	depression_Als_noukb_included	C	3061	rs141915642	unconditioned	0.390326	0.552493	0.0186458	0.0263803	0.0121546	0.940773	OID20948	no_MHC	UKB
184099	rs35083095	3	4403818	SETMAR	ENSG00000170364	depression_Als_noukb_included	C	3062	rs172705	unconditioned	1.55857e-69	0.949715	7.44605e-71	0.0453677	0.00491742	158.435	OID20948	no_MHC	UKB
184100	rs35083095	3	4403818	SETMAR	ENSG00000170364	depression_Als_noukb_included	C	3062	rs184407895	unconditioned	8.8292e-07	0.949419	4.21872e-08	0.0453594	0.0052208	13.94	OID20948	no_MHC	UKB
184101	rs35083095	3	4403818	SETMAR	ENSG00000170364	depression_Als_noukb_included	C	3079	rs35083095	unconditioned	2.69981e-42	0.92494	1.31159e-43	0.0449043	0.0301558	95.7154	OID20948	no_MHC	UKB
184102	rs35083095	3	4403818	SETMAR	ENSG00000170364	depression_Als_noukb_included	C	3062	rs62257907	unconditioned	2.60014e-08	0.947425	1.24521e-09	0.0453652	0.00720927	17.4651	OID20948	no_MHC	UKB
184103	rs35083095	3	4403818	SETMAR	ENSG00000170364	depression_Als_noukb_included	C	3062	rs67779244	unconditioned	7.53239e-11	0.950503	3.59854e-12	0.0454054	0.0040918	23.3092	OID20948	no_MHC	UKB
184104	rs35083095	3	4403818	SETMAR	ENSG00000170364	depression_Als_noukb_included	C	3064	rs75839301	unconditioned	2.29372e-14	0.888678	1.10244e-15	0.0426442	0.0686775	31.406	OID20948	no_MHC	UKB
184105	rs35083095	3	4403818	SETMAR	ENSG00000170364	depression_Als_ukb_included	C	3440	unconditioned	unconditioned	2.40925e-187	0.976697	5.32945e-189	0.0216037	0.00169886	429.704	OID20948	no_MHC	UKB
184106	rs35083095	3	4403818	SETMAR	ENSG00000170364	depression_Als_ukb_included	C	3076	rs141915642	unconditioned	0.403088	0.575815	0.00701935	0.0100231	0.00405388	0.908599	OID20948	no_MHC	UKB
184107	rs35083095	3	4403818	SETMAR	ENSG00000170364	depression_Als_ukb_included	C	3077	rs172705	unconditioned	1.65868e-69	0.979437	2.889e-71	0.0170558	0.00350717	158.372	OID20948	no_MHC	UKB
184108	rs35083095	3	4403818	SETMAR	ENSG00000170364	depression_Als_ukb_included	C	3077	rs184407895	unconditioned	9.02441e-07	0.976358	1.57166e-08	0.0169973	0.00664336	13.9182	OID20948	no_MHC	UKB
184109	rs35083095	3	4403818	SETMAR	ENSG00000170364	depression_Als_ukb_included	C	3094	rs35083095	unconditioned	2.85223e-42	0.981125	4.97914e-44	0.0171258	0.00174921	95.6605	OID20948	no_MHC	UKB
184110	rs35083095	3	4403818	SETMAR	ENSG00000170364	depression_Als_ukb_included	C	3077	rs62257907	unconditioned	2.6919e-08	0.97654	4.70936e-10	0.0170777	0.00638275	17.4304	OID20948	no_MHC	UKB
184111	rs35083095	3	4403818	SETMAR	ENSG00000170364	depression_Als_ukb_included	C	3077	rs67779244	unconditioned	7.72189e-11	0.980394	1.34488e-12	0.0170725	0.00253384	23.2844	OID20948	no_MHC	UKB
184112	rs35083095	3	4403818	SETMAR	ENSG00000170364	depression_Als_ukb_included	C	3079	rs75839301	unconditioned	2.48233e-14	0.944004	4.36281e-16	0.0165518	0.0394439	31.327	OID20948	no_MHC	UKB
184113	rs35083095	3	4403818	SETMAR	ENSG00000170364	schizophrenia	C	3480	unconditioned	unconditioned	2.2244e-187	0.902156	2.31295e-188	0.0938028	0.00404126	429.784	OID20948	no_MHC	UKB
184114	rs35083095	3	4403818	SETMAR	ENSG00000170364	schizophrenia	C	3103	rs141915642	unconditioned	0.373599	0.53653	0.032178	0.0461998	0.0114932	0.984572	OID20948	no_MHC	UKB
184115	rs35083095	3	4403818	SETMAR	ENSG00000170364	schizophrenia	C	3104	rs172705	unconditioned	1.52796e-69	0.902427	1.31637e-70	0.0777259	0.0198475	158.454	OID20948	no_MHC	UKB
184116	rs35083095	3	4403818	SETMAR	ENSG00000170364	schizophrenia	C	3104	rs184407895	unconditioned	8.40527e-07	0.909363	7.23986e-08	0.0783155	0.0123208	13.9892	OID20948	no_MHC	UKB
184117	rs35083095	3	4403818	SETMAR	ENSG00000170364	schizophrenia	C	3121	rs35083095	unconditioned	2.66367e-42	0.916244	2.29643e-43	0.0789873	0.00476917	95.7289	OID20948	no_MHC	UKB
184118	rs35083095	3	4403818	SETMAR	ENSG00000170364	schizophrenia	C	3104	rs62257907	unconditioned	2.48164e-08	0.900287	2.13821e-09	0.0775475	0.0221656	17.5118	OID20948	no_MHC	UKB
184119	rs35083095	3	4403818	SETMAR	ENSG00000170364	schizophrenia	C	3104	rs67779244	unconditioned	6.98097e-11	0.886293	6.0157e-12	0.076337	0.0373703	23.3852	OID20948	no_MHC	UKB
184120	rs35083095	3	4403818	SETMAR	ENSG00000170364	schizophrenia	C	3106	rs75839301	unconditioned	2.37147e-14	0.901947	2.04429e-15	0.0777306	0.0203223	31.3727	OID20948	no_MHC	UKB
184121	rs113443718	16	29892184	SEZ6L2	ENSG00000174938	anxiety_pgc_2026	C	734	unconditioned	unconditioned	1.42138e-99	0.924156	1.10435e-100	0.0717992	0.00404448	227.604	OID21289	no_MHC	UKB
184122	rs113443718	16	29892184	SEZ6L2	ENSG00000174938	anxiety_pgc_2026	C	555	rs113443718	unconditioned	2.81558e-27	0.92921	2.02191e-28	0.0667238	0.00406659	61.1346	OID21289	no_MHC	UKB
184123	rs113443718	16	29892184	SEZ6L2	ENSG00000174938	anxiety_pgc_2026	C	556	rs11649499	unconditioned	9.50733e-18	0.928981	6.82779e-19	0.0667114	0.00430767	39.1945	OID21289	no_MHC	UKB
184124	rs113443718	16	29892184	SEZ6L2	ENSG00000174938	anxiety_pgc_2026	C	557	rs4788189	unconditioned	0.0148646	0.855686	0.00107064	0.0615651	0.0668139	4.20877	OID21289	no_MHC	UKB
184125	rs113443718	16	29892184	SEZ6L2	ENSG00000174938	bipolar	C	829	unconditioned	unconditioned	1.58278e-100	0.102917	1.37755e-99	0.895723	0.00135948	229.799	OID21289	no_MHC	UKB
184126	rs113443718	16	29892184	SEZ6L2	ENSG00000174938	bipolar	C	596	rs113443718	unconditioned	3.13538e-28	0.103423	2.71393e-27	0.895211	0.00136617	63.3296	OID21289	no_MHC	UKB
184127	rs113443718	16	29892184	SEZ6L2	ENSG00000174938	bipolar	C	597	rs11649499	unconditioned	1.04887e-18	0.102435	9.07913e-18	0.886675	0.0108896	41.3988	OID21289	no_MHC	UKB
184128	rs113443718	16	29892184	SEZ6L2	ENSG00000174938	bipolar	C	598	rs4788189	unconditioned	0.00171008	0.0983987	0.0148022	0.85169	0.0333986	6.37121	OID21289	no_MHC	UKB
184129	rs113443718	16	29892184	SEZ6L2	ENSG00000174938	bipolar_noukb	C	826	unconditioned	unconditioned	1.44391e-100	0.0938873	1.39156e-99	0.904834	0.0012791	229.891	OID21289	no_MHC	UKB
184130	rs113443718	16	29892184	SEZ6L2	ENSG00000174938	bipolar_noukb	C	594	rs113443718	unconditioned	2.85867e-28	0.0942954	2.74185e-27	0.90442	0.00128467	63.422	OID21289	no_MHC	UKB
184131	rs113443718	16	29892184	SEZ6L2	ENSG00000174938	bipolar_noukb	C	595	rs11649499	unconditioned	9.57769e-19	0.0935377	9.18651e-18	0.897164	0.00929845	41.4897	OID21289	no_MHC	UKB
184132	rs113443718	16	29892184	SEZ6L2	ENSG00000174938	bipolar_noukb	C	596	rs4788189	unconditioned	0.00155843	0.0896724	0.0149475	0.860047	0.0337746	6.46408	OID21289	no_MHC	UKB
184133	rs113443718	16	29892184	SEZ6L2	ENSG00000174938	depression_Als_noukb_included	C	767	unconditioned	unconditioned	1.46756e-99	0.954166	6.53604e-101	0.0424921	0.00334176	227.572	OID21289	no_MHC	UKB
184134	rs113443718	16	29892184	SEZ6L2	ENSG00000174938	depression_Als_noukb_included	C	592	rs113443718	unconditioned	2.90327e-27	0.95767	1.1817e-28	0.0389761	0.00335403	61.104	OID21289	no_MHC	UKB
184135	rs113443718	16	29892184	SEZ6L2	ENSG00000174938	depression_Als_noukb_included	C	593	rs11649499	unconditioned	9.81332e-18	0.958392	3.99444e-19	0.0390081	0.00260027	39.1628	OID21289	no_MHC	UKB
184136	rs113443718	16	29892184	SEZ6L2	ENSG00000174938	depression_Als_noukb_included	C	594	rs4788189	unconditioned	0.0160318	0.922477	0.000653647	0.0375879	0.0232501	4.13318	OID21289	no_MHC	UKB
184137	rs113443718	16	29892184	SEZ6L2	ENSG00000174938	depression_Als_ukb_included	C	805	unconditioned	unconditioned	1.00044e-99	0.650309	5.33658e-100	0.346889	0.00280136	227.955	OID21289	no_MHC	UKB
184138	rs113443718	16	29892184	SEZ6L2	ENSG00000174938	depression_Als_ukb_included	C	583	rs113443718	unconditioned	1.98364e-27	0.654318	1.03944e-27	0.342863	0.00281863	61.4849	OID21289	no_MHC	UKB
184139	rs113443718	16	29892184	SEZ6L2	ENSG00000174938	depression_Als_ukb_included	C	584	rs11649499	unconditioned	6.69144e-18	0.653499	3.50641e-18	0.342438	0.00406254	39.5457	OID21289	no_MHC	UKB
184140	rs113443718	16	29892184	SEZ6L2	ENSG00000174938	depression_Als_ukb_included	C	585	rs4788189	unconditioned	0.0107003	0.615665	0.00560898	0.322679	0.045346	4.53748	OID21289	no_MHC	UKB
184141	rs113443718	16	29892184	SEZ6L2	ENSG00000174938	schizophrenia	C	829	unconditioned	unconditioned	4.33244e-108	2.81708e-09	1.53792e-99	1	1.70956e-11	247.213	OID21289	no_MHC	UKB
184142	rs113443718	16	29892184	SEZ6L2	ENSG00000174938	schizophrenia	C	594	rs113443718	rs3814883*	2.87294e-27	0.947678	5.9646e-29	0.0196424	0.0326796	61.1145	OID21289	no_MHC	UKB
184143	rs113443718	16	29892184	SEZ6L2	ENSG00000174938	schizophrenia	C	595	rs113443718	unconditioned	8.54029e-36	2.81708e-09	3.03161e-27	1	1.70956e-11	80.7483	OID21289	no_MHC	UKB
