## Supplement2 for "Plausibly Causal Plasma Proteins in Psychiatric Disorders: A Proteogenomic Appraisal" (part 49 of 67)

### Sheet: eT14 (continued)
no	lead_SNP	CHR	BP_HG37	HGNC_gene	ENSEMBL_ID	Phenotype	cis_trans	nsnps	SNP1	SNP2	H0	H1	H2	H3	H4	log_abf_all	Olink_ID	MHC	Dataset
184144	rs113443718	16	29892184	SEZ6L2	ENSG00000174938	schizophrenia	C	595	rs11649499	rs3814883*	9.49021e-18	0.926848	1.97767e-19	0.0192607	0.0538909	39.1963	OID21289	no_MHC	UKB
184145	rs113443718	16	29892184	SEZ6L2	ENSG00000174938	schizophrenia	C	596	rs11649499	unconditioned	2.88452e-26	2.81708e-09	1.02394e-17	1	1.95294e-10	58.8079	OID21289	no_MHC	UKB
184146	rs113443718	16	29892184	SEZ6L2	ENSG00000174938	schizophrenia	C	596	rs4788189	rs3814883*	0.0159415	0.917304	0.000331955	0.0190539	0.0473689	4.13883	OID21289	no_MHC	UKB
184147	rs113443718	16	29892184	SEZ6L2	ENSG00000174938	schizophrenia	C	597	rs4788189	unconditioned	4.8113e-11	2.76844e-09	0.017079	0.982732	0.000188688	23.7575	OID21289	no_MHC	UKB
184148	rs113443718	16	29892184	SEZ6L2	ENSG00000174938	schizophrenia	C	599	unconditioned	rs3814883*	1.45771e-99	3.05681e-101	0.947491	0.0198362	0.0326732	227.579	OID21289	no_MHC	UKB
184149	rs140259618	16	29790712	SEZ6L2	ENSG00000174938	anxiety_pgc_2026	C	819	unconditioned	unconditioned	1.41697e-99	0.921473	1.14558e-100	0.0744946	0.00403274	227.607	OID21289	no_MHC	UKB
184150	rs140259618	16	29790712	SEZ6L2	ENSG00000174938	anxiety_pgc_2026	C	578	rs113443718	unconditioned	2.81445e-27	0.926792	2.1001e-28	0.0691517	0.00405601	61.135	OID21289	no_MHC	UKB
184151	rs140259618	16	29790712	SEZ6L2	ENSG00000174938	anxiety_pgc_2026	C	579	rs11649499	unconditioned	9.48379e-18	0.926565	7.07709e-19	0.0691387	0.00429644	39.1969	OID21289	no_MHC	UKB
184152	rs140259618	16	29790712	SEZ6L2	ENSG00000174938	anxiety_pgc_2026	C	580	rs4788189	unconditioned	0.0147731	0.853633	0.00110552	0.0638135	0.0666752	4.21495	OID21289	no_MHC	UKB
184153	rs140259618	16	29790712	SEZ6L2	ENSG00000174938	bipolar	C	923	unconditioned	unconditioned	1.5817e-100	0.102871	1.37731e-99	0.895771	0.00135886	229.8	OID21289	no_MHC	UKB
184154	rs140259618	16	29790712	SEZ6L2	ENSG00000174938	bipolar	C	615	rs113443718	unconditioned	3.14256e-28	0.103423	2.72016e-27	0.895211	0.00136617	63.3273	OID21289	no_MHC	UKB
184155	rs140259618	16	29790712	SEZ6L2	ENSG00000174938	bipolar	C	616	rs11649499	unconditioned	1.04909e-18	0.102435	9.08106e-18	0.886675	0.0108899	41.3986	OID21289	no_MHC	UKB
184156	rs140259618	16	29790712	SEZ6L2	ENSG00000174938	bipolar	C	617	rs4788189	unconditioned	0.0017039	0.0983996	0.0147487	0.851701	0.0334471	6.37484	OID21289	no_MHC	UKB
184157	rs140259618	16	29790712	SEZ6L2	ENSG00000174938	bipolar_noukb	C	923	unconditioned	unconditioned	1.44299e-100	0.0938484	1.39131e-99	0.904873	0.00127857	229.892	OID21289	no_MHC	UKB
184158	rs140259618	16	29790712	SEZ6L2	ENSG00000174938	bipolar_noukb	C	615	rs113443718	unconditioned	2.86515e-28	0.0942951	2.74807e-27	0.90442	0.00128467	63.4198	OID21289	no_MHC	UKB
184159	rs140259618	16	29790712	SEZ6L2	ENSG00000174938	bipolar_noukb	C	616	rs11649499	unconditioned	9.57947e-19	0.0935374	9.18824e-18	0.897164	0.00929867	41.4895	OID21289	no_MHC	UKB
184160	rs140259618	16	29790712	SEZ6L2	ENSG00000174938	bipolar_noukb	C	617	rs4788189	unconditioned	0.00155273	0.0896732	0.0148929	0.860057	0.033824	6.46774	OID21289	no_MHC	UKB
184161	rs140259618	16	29790712	SEZ6L2	ENSG00000174938	depression_Als_noukb_included	C	860	unconditioned	unconditioned	1.46701e-99	0.954038	6.55426e-101	0.0426208	0.00334131	227.573	OID21289	no_MHC	UKB
184162	rs140259618	16	29790712	SEZ6L2	ENSG00000174938	depression_Als_noukb_included	C	612	rs113443718	unconditioned	2.91109e-27	0.95808	1.17185e-28	0.038564	0.00335547	61.1013	OID21289	no_MHC	UKB
184163	rs140259618	16	29790712	SEZ6L2	ENSG00000174938	depression_Als_noukb_included	C	613	rs11649499	unconditioned	9.81932e-18	0.958803	3.95294e-19	0.0385958	0.00260139	39.1622	OID21289	no_MHC	UKB
184164	rs140259618	16	29790712	SEZ6L2	ENSG00000174938	depression_Als_noukb_included	C	614	rs4788189	unconditioned	0.0159806	0.922921	0.000644408	0.037193	0.0232611	4.13638	OID21289	no_MHC	UKB
184165	rs140259618	16	29790712	SEZ6L2	ENSG00000174938	depression_Als_ukb_included	C	899	unconditioned	unconditioned	1.00063e-99	0.650577	5.33128e-100	0.34662	0.00280252	227.955	OID21289	no_MHC	UKB
184166	rs140259618	16	29790712	SEZ6L2	ENSG00000174938	depression_Als_ukb_included	C	604	rs113443718	unconditioned	1.98951e-27	0.654776	1.04039e-27	0.342403	0.00282061	61.4819	OID21289	no_MHC	UKB
184167	rs140259618	16	29790712	SEZ6L2	ENSG00000174938	depression_Als_ukb_included	C	605	rs11649499	unconditioned	6.69731e-18	0.653956	3.50232e-18	0.341979	0.00406547	39.5448	OID21289	no_MHC	UKB
184168	rs140259618	16	29790712	SEZ6L2	ENSG00000174938	depression_Als_ukb_included	C	606	rs4788189	unconditioned	0.0106686	0.616109	0.00558097	0.322253	0.0453876	4.54045	OID21289	no_MHC	UKB
184169	rs140259618	16	29790712	SEZ6L2	ENSG00000174938	schizophrenia	C	923	unconditioned	unconditioned	4.33146e-108	2.81708e-09	1.53757e-99	1	1.70956e-11	247.213	OID21289	no_MHC	UKB
184170	rs140259618	16	29790712	SEZ6L2	ENSG00000174938	schizophrenia	C	614	rs113443718	rs3814883*	2.8803e-27	0.947956	5.8908e-29	0.019355	0.0326892	61.1119	OID21289	no_MHC	UKB
184171	rs140259618	16	29790712	SEZ6L2	ENSG00000174938	schizophrenia	C	615	rs113443718	unconditioned	8.55967e-36	2.81708e-09	3.03849e-27	1	1.70956e-11	80.746	OID21289	no_MHC	UKB
184172	rs140259618	16	29790712	SEZ6L2	ENSG00000174938	schizophrenia	C	615	rs11649499	rs3814883*	9.49469e-18	0.927114	1.94924e-19	0.0189796	0.053906	39.1958	OID21289	no_MHC	UKB
184173	rs140259618	16	29790712	SEZ6L2	ENSG00000174938	schizophrenia	C	616	rs11649499	unconditioned	2.88506e-26	2.81708e-09	1.02413e-17	1	1.95293e-10	58.8077	OID21289	no_MHC	UKB
184174	rs140259618	16	29790712	SEZ6L2	ENSG00000174938	schizophrenia	C	616	rs4788189	rs3814883*	0.0158886	0.917623	0.000325939	0.0187768	0.0473862	4.14216	OID21289	no_MHC	UKB
184175	rs140259618	16	29790712	SEZ6L2	ENSG00000174938	schizophrenia	C	617	rs4788189	unconditioned	4.79397e-11	2.76861e-09	0.0170175	0.982794	0.000188925	23.7611	OID21289	no_MHC	UKB
184176	rs140259618	16	29790712	SEZ6L2	ENSG00000174938	schizophrenia	C	619	unconditioned	rs3814883*	1.45822e-99	3.0128e-101	0.947768	0.0195489	0.0326827	227.579	OID21289	no_MHC	UKB
184177	rs137203	22	26688831	SEZ6L	ENSG00000100095	anxiety_pgc_2026	C	3278	unconditioned	unconditioned	5.23217e-96	0.276482	1.36441e-95	0.72099	0.00252798	219.393	OID21488	no_MHC	UKB
184178	rs137203	22	26688831	SEZ6L	ENSG00000100095	anxiety_pgc_2026	C	2922	rs1076661	unconditioned	0.000561344	0.32961	0.00113515	0.666539	0.00215479	7.48518	OID21488	no_MHC	UKB
184179	rs137203	22	26688831	SEZ6L	ENSG00000100095	anxiety_pgc_2026	C	2926	rs12053781	unconditioned	2.61491e-16	0.330106	5.28797e-16	0.667553	0.00234074	35.8801	OID21488	no_MHC	UKB
184180	rs137203	22	26688831	SEZ6L	ENSG00000100095	anxiety_pgc_2026	C	2922	rs137203	unconditioned	1.3113e-108	0.329886	2.65172e-108	0.667098	0.00301627	248.408	OID21488	no_MHC	UKB
184181	rs137203	22	26688831	SEZ6L	ENSG00000100095	anxiety_pgc_2026	C	2959	rs57423860	unconditioned	5.82255e-07	0.330188	1.17757e-06	0.667783	0.0020276	14.3564	OID21488	no_MHC	UKB
184182	rs137203	22	26688831	SEZ6L	ENSG00000100095	anxiety_pgc_2026	C	2931	rs6004793	unconditioned	1.05432e-06	0.014136	2.73594e-06	0.0357326	0.950128	13.7626	OID21488	no_MHC	UKB
184183	rs137203	22	26688831	SEZ6L	ENSG00000100095	anxiety_pgc_2026	C	2926	rs655581	unconditioned	1.49104e-34	0.330607	3.01522e-34	0.668559	0.000834661	77.8884	OID21488	no_MHC	UKB
184184	rs137203	22	26688831	SEZ6L	ENSG00000100095	anxiety_pgc_2026	C	2927	rs7284984	unconditioned	3.53748e-16	0.330301	7.15361e-16	0.667944	0.00175479	35.5779	OID21488	no_MHC	UKB
184185	rs137203	22	26688831	SEZ6L	ENSG00000100095	anxiety_pgc_2026	C	2930	rs7290215	unconditioned	1.22152e-08	0.330445	2.47023e-08	0.668243	0.00131185	18.2206	OID21488	no_MHC	UKB
184186	rs137203	22	26688831	SEZ6L	ENSG00000100095	anxiety_pgc_2026	C	2935	rs738400	unconditioned	3.16658e-24	0.330544	6.40359e-24	0.66844	0.00101573	54.1094	OID21488	no_MHC	UKB
184187	rs137203	22	26688831	SEZ6L	ENSG00000100095	bipolar	C	3402	unconditioned	unconditioned	1.6145e-95	0.85552	1.95786e-96	0.103705	0.0407744	218.267	OID21488	no_MHC	UKB
184188	rs137203	22	26688831	SEZ6L	ENSG00000100095	bipolar	C	2993	rs1076661	unconditioned	0.00150961	0.886414	0.000164112	0.0963476	0.0155651	6.4959	OID21488	no_MHC	UKB
184189	rs137203	22	26688831	SEZ6L	ENSG00000100095	bipolar	C	2997	rs12053781	unconditioned	7.05716e-16	0.890976	7.67621e-17	0.0969011	0.0121229	34.8873	OID21488	no_MHC	UKB
184190	rs137203	22	26688831	SEZ6L	ENSG00000100095	bipolar	C	2993	rs137203	unconditioned	3.4285e-108	0.86478	3.72853e-109	0.0940046	0.0412157	247.447	OID21488	no_MHC	UKB
184191	rs137203	22	26688831	SEZ6L	ENSG00000100095	bipolar	C	3030	rs57423860	unconditioned	1.57742e-06	0.894447	1.72014e-07	0.0975294	0.00802161	13.3597	OID21488	no_MHC	UKB
184192	rs137203	22	26688831	SEZ6L	ENSG00000100095	bipolar	C	3002	rs6004793	unconditioned	6.68878e-05	0.896685	7.27479e-06	0.0975187	0.00572199	9.61249	OID21488	no_MHC	UKB
184193	rs137203	22	26688831	SEZ6L	ENSG00000100095	bipolar	C	2999	rs655581	unconditioned	2.78795e-34	0.893375	3.03258e-35	0.0971671	0.00945765	77.2626	OID21488	no_MHC	UKB
184194	rs137203	22	26688831	SEZ6L	ENSG00000100095	bipolar	C	2998	rs7284984	unconditioned	9.58978e-16	0.895364	1.04298e-16	0.0973724	0.00726404	34.5807	OID21488	no_MHC	UKB
184195	rs137203	22	26688831	SEZ6L	ENSG00000100095	bipolar	C	3001	rs7290215	unconditioned	3.21968e-08	0.870874	3.5104e-09	0.0949169	0.0342091	17.2514	OID21488	no_MHC	UKB
184196	rs137203	22	26688831	SEZ6L	ENSG00000100095	bipolar	C	3007	rs738400	unconditioned	6.85668e-24	0.888866	7.47766e-25	0.0969224	0.0142119	53.3368	OID21488	no_MHC	UKB
184197	rs137203	22	26688831	SEZ6L	ENSG00000100095	bipolar_noukb	C	3388	unconditioned	unconditioned	1.50504e-95	0.797521	2.55616e-96	0.135384	0.0670949	218.337	OID21488	no_MHC	UKB
184198	rs137203	22	26688831	SEZ6L	ENSG00000100095	bipolar_noukb	C	2979	rs1076661	unconditioned	0.00144703	0.849667	0.000228243	0.134005	0.0146523	6.53824	OID21488	no_MHC	UKB
184199	rs137203	22	26688831	SEZ6L	ENSG00000100095	bipolar_noukb	C	2983	rs12053781	unconditioned	6.75839e-16	0.853256	1.06644e-16	0.134627	0.0121165	34.9306	OID21488	no_MHC	UKB
184200	rs137203	22	26688831	SEZ6L	ENSG00000100095	bipolar_noukb	C	2979	rs137203	unconditioned	3.19243e-108	0.805248	5.03793e-109	0.127007	0.067745	247.518	OID21488	no_MHC	UKB
184201	rs137203	22	26688831	SEZ6L	ENSG00000100095	bipolar_noukb	C	3016	rs57423860	unconditioned	1.51131e-06	0.856956	2.38883e-07	0.135446	0.00759581	13.4025	OID21488	no_MHC	UKB
184202	rs137203	22	26688831	SEZ6L	ENSG00000100095	bipolar_noukb	C	2988	rs6004793	unconditioned	6.40573e-05	0.85874	1.01072e-05	0.135489	0.00569658	9.65573	OID21488	no_MHC	UKB
184203	rs137203	22	26688831	SEZ6L	ENSG00000100095	bipolar_noukb	C	2985	rs655581	unconditioned	2.66905e-34	0.855276	4.21176e-35	0.134953	0.00977088	77.3062	OID21488	no_MHC	UKB
184204	rs137203	22	26688831	SEZ6L	ENSG00000100095	bipolar_noukb	C	2984	rs7284984	unconditioned	9.18628e-16	0.857689	1.44941e-16	0.13532	0.00699103	34.6237	OID21488	no_MHC	UKB
184205	rs137203	22	26688831	SEZ6L	ENSG00000100095	bipolar_noukb	C	2987	rs7290215	unconditioned	3.07657e-08	0.832164	4.8636e-09	0.131517	0.0363189	17.2969	OID21488	no_MHC	UKB
184206	rs137203	22	26688831	SEZ6L	ENSG00000100095	bipolar_noukb	C	2993	rs738400	unconditioned	6.5655e-24	0.851119	1.038e-24	0.134547	0.0143338	53.3802	OID21488	no_MHC	UKB
184207	rs137203	22	26688831	SEZ6L	ENSG00000100095	depression_Als_noukb_included	C	3280	unconditioned	unconditioned	1.68782e-95	0.893828	1.89122e-96	0.100149	0.00602323	218.222	OID21488	no_MHC	UKB
184208	rs137203	22	26688831	SEZ6L	ENSG00000100095	depression_Als_noukb_included	C	2944	rs1076661	unconditioned	0.00154314	0.900981	0.000159728	0.0932552	0.0040613	6.47394	OID21488	no_MHC	UKB
184209	rs137203	22	26688831	SEZ6L	ENSG00000100095	depression_Als_noukb_included	C	2948	rs12053781	unconditioned	7.13481e-16	0.900789	7.38721e-17	0.0932596	0.00595172	34.8764	OID21488	no_MHC	UKB
184210	rs137203	22	26688831	SEZ6L	ENSG00000100095	depression_Als_noukb_included	C	2944	rs137203	unconditioned	3.56981e-108	0.900704	3.69515e-109	0.0932267	0.00606957	247.407	OID21488	no_MHC	UKB
184211	rs137203	22	26688831	SEZ6L	ENSG00000100095	depression_Als_noukb_included	C	2980	rs57423860	unconditioned	1.66407e-06	0.902871	1.72481e-07	0.0935789	0.00354786	13.3062	OID21488	no_MHC	UKB
184212	rs137203	22	26688831	SEZ6L	ENSG00000100095	depression_Als_noukb_included	C	2953	rs6004793	unconditioned	6.72321e-05	0.901286	6.96144e-06	0.0933168	0.00532327	9.60736	OID21488	no_MHC	UKB
184213	rs137203	22	26688831	SEZ6L	ENSG00000100095	depression_Als_noukb_included	C	2950	rs655581	unconditioned	2.81731e-34	0.902774	2.9169e-35	0.0934649	0.00376123	77.2521	OID21488	no_MHC	UKB
184214	rs137203	22	26688831	SEZ6L	ENSG00000100095	depression_Als_noukb_included	C	2949	rs7284984	unconditioned	9.66178e-16	0.90208	1.00031e-16	0.0933898	0.00453064	34.5732	OID21488	no_MHC	UKB
184215	rs137203	22	26688831	SEZ6L	ENSG00000100095	depression_Als_noukb_included	C	2952	rs7290215	unconditioned	3.32903e-08	0.900439	3.44753e-09	0.0932429	0.00631827	17.218	OID21488	no_MHC	UKB
184216	rs137203	22	26688831	SEZ6L	ENSG00000100095	depression_Als_noukb_included	C	2958	rs738400	unconditioned	6.95193e-24	0.901203	7.2025e-25	0.093363	0.00543446	53.323	OID21488	no_MHC	UKB
184217	rs137203	22	26688831	SEZ6L	ENSG00000100095	depression_Als_ukb_included	C	3373	unconditioned	unconditioned	1.61395e-95	0.852205	2.47677e-96	0.130763	0.0170321	218.267	OID21488	no_MHC	UKB
184218	rs137203	22	26688831	SEZ6L	ENSG00000100095	depression_Als_ukb_included	C	2964	rs1076661	unconditioned	0.00148138	0.869822	0.000214977	0.126226	0.00225571	6.51478	OID21488	no_MHC	UKB
184219	rs137203	22	26688831	SEZ6L	ENSG00000100095	depression_Als_ukb_included	C	2968	rs12053781	unconditioned	6.88642e-16	0.869377	9.9952e-17	0.12618	0.00444334	34.9118	OID21488	no_MHC	UKB
184220	rs137203	22	26688831	SEZ6L	ENSG00000100095	depression_Als_ukb_included	C	2964	rs137203	unconditioned	3.40785e-108	0.858293	4.94604e-109	0.124553	0.0171538	247.453	OID21488	no_MHC	UKB
184221	rs137203	22	26688831	SEZ6L	ENSG00000100095	depression_Als_ukb_included	C	3001	rs57423860	unconditioned	1.53553e-06	0.870741	2.2304e-07	0.126475	0.00278188	13.3866	OID21488	no_MHC	UKB
184222	rs137203	22	26688831	SEZ6L	ENSG00000100095	depression_Als_ukb_included	C	2973	rs6004793	unconditioned	6.09858e-05	0.817626	8.86685e-06	0.118813	0.0634915	9.70487	OID21488	no_MHC	UKB
184223	rs137203	22	26688831	SEZ6L	ENSG00000100095	depression_Als_ukb_included	C	2970	rs655581	unconditioned	2.71631e-34	0.870462	3.94282e-35	0.126347	0.00319128	77.2886	OID21488	no_MHC	UKB
184224	rs137203	22	26688831	SEZ6L	ENSG00000100095	depression_Als_ukb_included	C	2969	rs7284984	unconditioned	9.25905e-16	0.864513	1.34455e-16	0.12553	0.00995721	34.6158	OID21488	no_MHC	UKB
184225	rs137203	22	26688831	SEZ6L	ENSG00000100095	depression_Als_ukb_included	C	2972	rs7290215	unconditioned	3.22258e-08	0.871723	4.67747e-09	0.126526	0.00175117	17.2505	OID21488	no_MHC	UKB
184226	rs137203	22	26688831	SEZ6L	ENSG00000100095	depression_Als_ukb_included	C	2978	rs738400	unconditioned	6.70802e-24	0.869646	9.73877e-25	0.126252	0.00410244	53.3587	OID21488	no_MHC	UKB
184227	rs137203	22	26688831	SEZ6L	ENSG00000100095	schizophrenia	C	3417	unconditioned	unconditioned	7.90549e-96	0.418938	1.07381e-95	0.569033	0.0120288	218.981	OID21488	no_MHC	UKB
184228	rs137203	22	26688831	SEZ6L	ENSG00000100095	schizophrenia	C	3001	rs1076661	unconditioned	0.00072521	0.425872	0.000965773	0.567135	0.00530173	7.22905	OID21488	no_MHC	UKB
184229	rs137203	22	26688831	SEZ6L	ENSG00000100095	schizophrenia	C	3005	rs12053781	unconditioned	2.54967e-16	0.321898	3.40311e-16	0.429397	0.248705	35.9054	OID21488	no_MHC	UKB
184230	rs137203	22	26688831	SEZ6L	ENSG00000100095	schizophrenia	C	3001	rs137203	unconditioned	1.6798e-108	0.423654	2.23705e-108	0.564182	0.0121642	248.161	OID21488	no_MHC	UKB
184231	rs137203	22	26688831	SEZ6L	ENSG00000100095	schizophrenia	C	3038	rs57423860	unconditioned	7.52907e-07	0.426923	1.00296e-06	0.568706	0.00436951	14.0993	OID21488	no_MHC	UKB
184232	rs137203	22	26688831	SEZ6L	ENSG00000100095	schizophrenia	C	3010	rs6004793	unconditioned	3.19226e-05	0.427957	4.2513e-05	0.56993	0.00203843	10.3522	OID21488	no_MHC	UKB
184233	rs137203	22	26688831	SEZ6L	ENSG00000100095	schizophrenia	C	3007	rs655581	unconditioned	1.33539e-34	0.427916	1.77839e-34	0.569871	0.00221291	77.9987	OID21488	no_MHC	UKB
184234	rs137203	22	26688831	SEZ6L	ENSG00000100095	schizophrenia	C	3006	rs7284984	unconditioned	4.56612e-16	0.426323	6.08098e-16	0.567755	0.0059223	35.3227	OID21488	no_MHC	UKB
184235	rs137203	22	26688831	SEZ6L	ENSG00000100095	schizophrenia	C	3009	rs7290215	unconditioned	1.5785e-08	0.426962	2.10221e-08	0.568616	0.00442183	17.9642	OID21488	no_MHC	UKB
184236	rs137203	22	26688831	SEZ6L	ENSG00000100095	schizophrenia	C	3015	rs738400	unconditioned	3.30009e-24	0.42781	4.39507e-24	0.569756	0.00243473	54.0681	OID21488	no_MHC	UKB
184237	rs61303158	8	40992919	SFRP1	ENSG00000104332	anxiety_pgc_2026	C	3142	unconditioned	unconditioned	2.36251e-133	0.954222	8.90158e-135	0.0359438	0.00983388	305.384	OID20984	no_MHC	UKB
184238	rs61303158	8	40992919	SFRP1	ENSG00000104332	anxiety_pgc_2026	C	2906	rs113752402	unconditioned	2.55806e-42	0.961456	8.52303e-44	0.0320276	0.006516	95.7693	OID20984	no_MHC	UKB
184239	rs61303158	8	40992919	SFRP1	ENSG00000104332	anxiety_pgc_2026	C	2894	rs12549460	unconditioned	1.47502e-13	0.964573	4.89916e-15	0.0320342	0.00339237	29.5449	OID20984	no_MHC	UKB
184240	rs61303158	8	40992919	SFRP1	ENSG00000104332	anxiety_pgc_2026	C	2884	rs34083200	unconditioned	8.69536e-05	0.960513	2.88514e-06	0.0318625	0.00753438	9.35014	OID20984	no_MHC	UKB
184241	rs61303158	8	40992919	SFRP1	ENSG00000104332	anxiety_pgc_2026	C	2885	rs35112072	unconditioned	6.84815e-06	0.962767	2.27261e-07	0.0319448	0.00528133	11.8915	OID20984	no_MHC	UKB
184242	rs61303158	8	40992919	SFRP1	ENSG00000104332	anxiety_pgc_2026	C	2889	rs62642268	unconditioned	2.42312e-24	0.963697	8.04549e-26	0.0319933	0.00430947	54.377	OID20984	no_MHC	UKB
184243	rs61303158	8	40992919	SFRP1	ENSG00000104332	anxiety_pgc_2026	C	2885	rs6651363	unconditioned	0.0297147	0.935108	0.000986023	0.0310265	0.00316503	3.51611	OID20984	no_MHC	UKB
184244	rs61303158	8	40992919	SFRP1	ENSG00000104332	anxiety_pgc_2026	C	2893	rs72643819	unconditioned	1.01262e-78	0.958266	3.36978e-80	0.0318792	0.00985452	179.589	OID20984	no_MHC	UKB
184245	rs61303158	8	40992919	SFRP1	ENSG00000104332	anxiety_pgc_2026	C	2886	rs76676007	unconditioned	5.87492e-30	0.965399	1.94969e-31	0.0320358	0.00256567	67.3069	OID20984	no_MHC	UKB
184246	rs61303158	8	40992919	SFRP1	ENSG00000104332	anxiety_pgc_2026	C	2887	rs7813807	unconditioned	2.82554e-15	0.965506	9.37729e-17	0.0320404	0.00245324	33.5001	OID20984	no_MHC	UKB
184247	rs61303158	8	40992919	SFRP1	ENSG00000104332	bipolar	C	3236	unconditioned	unconditioned	1.63226e-133	0.902297	1.52124e-134	0.0840793	0.0136241	305.754	OID20984	no_MHC	UKB
184248	rs61303158	8	40992919	SFRP1	ENSG00000104332	bipolar	C	2970	rs113752402	unconditioned	2.43098e-42	0.913904	2.03271e-43	0.0764081	0.00968744	95.8203	OID20984	no_MHC	UKB
184249	rs61303158	8	40992919	SFRP1	ENSG00000104332	bipolar	C	2958	rs12549460	unconditioned	1.40268e-13	0.917114	1.17068e-14	0.0765366	0.00634958	29.5952	OID20984	no_MHC	UKB
184250	rs61303158	8	40992919	SFRP1	ENSG00000104332	bipolar	C	2948	rs34083200	unconditioned	8.27083e-05	0.913409	6.8972e-06	0.0761606	0.0103403	9.40019	OID20984	no_MHC	UKB
184251	rs61303158	8	40992919	SFRP1	ENSG00000104332	bipolar	C	2949	rs35112072	unconditioned	6.52426e-06	0.917038	5.44116e-07	0.0764736	0.00648134	11.94	OID20984	no_MHC	UKB
184252	rs61303158	8	40992919	SFRP1	ENSG00000104332	bipolar	C	2953	rs62642268	unconditioned	2.30199e-24	0.915427	1.92071e-25	0.0763722	0.00820101	54.4283	OID20984	no_MHC	UKB
184253	rs61303158	8	40992919	SFRP1	ENSG00000104332	bipolar	C	2949	rs6651363	unconditioned	0.0279815	0.890108	0.00233358	0.074227	0.00535037	3.57621	OID20984	no_MHC	UKB
184254	rs61303158	8	40992919	SFRP1	ENSG00000104332	bipolar	C	2958	rs72643819	unconditioned	7.32178e-79	0.910172	6.11734e-80	0.0760311	0.0137965	179.913	OID20984	no_MHC	UKB
184255	rs61303158	8	40992919	SFRP1	ENSG00000104332	bipolar	C	2950	rs76676007	unconditioned	5.55222e-30	0.912261	4.63129e-31	0.0760831	0.0116557	67.3634	OID20984	no_MHC	UKB
184256	rs61303158	8	40992919	SFRP1	ENSG00000104332	bipolar	C	2951	rs7813807	unconditioned	2.62221e-15	0.902316	2.18766e-16	0.0752561	0.0224278	33.5748	OID20984	no_MHC	UKB
184257	rs61303158	8	40992919	SFRP1	ENSG00000104332	bipolar_noukb	C	3235	unconditioned	unconditioned	1.63024e-133	0.901182	1.51528e-134	0.0837483	0.0150699	305.755	OID20984	no_MHC	UKB
184258	rs61303158	8	40992919	SFRP1	ENSG00000104332	bipolar_noukb	C	2971	rs113752402	unconditioned	2.43254e-42	0.914489	2.01947e-43	0.0759104	0.00960075	95.8196	OID20984	no_MHC	UKB
184259	rs61303158	8	40992919	SFRP1	ENSG00000104332	bipolar_noukb	C	2959	rs12549460	unconditioned	1.40338e-13	0.917573	1.16285e-14	0.0760248	0.00640251	29.5947	OID20984	no_MHC	UKB
184260	rs61303158	8	40992919	SFRP1	ENSG00000104332	bipolar_noukb	C	2949	rs34083200	unconditioned	8.28557e-05	0.915039	6.85978e-06	0.0757487	0.00912269	9.39841	OID20984	no_MHC	UKB
184261	rs61303158	8	40992919	SFRP1	ENSG00000104332	bipolar_noukb	C	2950	rs35112072	unconditioned	6.52702e-06	0.917428	5.40432e-07	0.0759557	0.00660899	11.9396	OID20984	no_MHC	UKB
184262	rs61303158	8	40992919	SFRP1	ENSG00000104332	bipolar_noukb	C	2954	rs62642268	unconditioned	2.30424e-24	0.91632	1.90871e-25	0.0758952	0.00778428	54.4273	OID20984	no_MHC	UKB
184263	rs61303158	8	40992919	SFRP1	ENSG00000104332	bipolar_noukb	C	2950	rs6651363	unconditioned	0.0279971	0.890655	0.00231808	0.0737383	0.00529187	3.57565	OID20984	no_MHC	UKB
184264	rs61303158	8	40992919	SFRP1	ENSG00000104332	bipolar_noukb	C	2959	rs72643819	unconditioned	7.31514e-79	0.909347	6.06881e-80	0.0754264	0.0152267	179.914	OID20984	no_MHC	UKB
184265	rs61303158	8	40992919	SFRP1	ENSG00000104332	bipolar_noukb	C	2951	rs76676007	unconditioned	5.54976e-30	0.911858	4.59595e-31	0.0755014	0.0126409	67.3638	OID20984	no_MHC	UKB
184266	rs61303158	8	40992919	SFRP1	ENSG00000104332	bipolar_noukb	C	2952	rs7813807	unconditioned	2.61971e-15	0.901457	2.1699e-16	0.0746435	0.0239	33.5757	OID20984	no_MHC	UKB
184267	rs61303158	8	40992919	SFRP1	ENSG00000104332	depression_Als_noukb_included	C	3172	unconditioned	unconditioned	1.40476e-133	0.776518	3.99443e-134	0.2208	0.00268227	305.904	OID20984	no_MHC	UKB
184268	rs61303158	8	40992919	SFRP1	ENSG00000104332	depression_Als_noukb_included	C	2947	rs113752402	unconditioned	2.07032e-42	0.778342	5.77192e-43	0.216992	0.00466606	95.9809	OID20984	no_MHC	UKB
184269	rs61303158	8	40992919	SFRP1	ENSG00000104332	depression_Als_noukb_included	C	2934	rs12549460	unconditioned	1.25393e-13	0.780293	3.49455e-14	0.217456	0.00225169	29.7073	OID20984	no_MHC	UKB
184270	rs61303158	8	40992919	SFRP1	ENSG00000104332	depression_Als_noukb_included	C	2925	rs34083200	unconditioned	7.05901e-05	0.779556	1.96707e-05	0.217229	0.00312492	9.55862	OID20984	no_MHC	UKB
184271	rs61303158	8	40992919	SFRP1	ENSG00000104332	depression_Als_noukb_included	C	2926	rs35112072	unconditioned	5.54818e-06	0.779821	1.54608e-06	0.217306	0.00286609	12.102	OID20984	no_MHC	UKB
184272	rs61303158	8	40992919	SFRP1	ENSG00000104332	depression_Als_noukb_included	C	2930	rs62642268	unconditioned	1.94443e-24	0.773227	5.41979e-25	0.215513	0.0112596	54.5971	OID20984	no_MHC	UKB
184273	rs61303158	8	40992919	SFRP1	ENSG00000104332	depression_Als_noukb_included	C	2926	rs6651363	unconditioned	0.0237395	0.755158	0.00661541	0.210433	0.00405351	3.74061	OID20984	no_MHC	UKB
184274	rs61303158	8	40992919	SFRP1	ENSG00000104332	depression_Als_noukb_included	C	2935	rs72643819	unconditioned	6.27411e-79	0.779939	1.74857e-79	0.217364	0.00269736	180.068	OID20984	no_MHC	UKB
184275	rs61303158	8	40992919	SFRP1	ENSG00000104332	depression_Als_noukb_included	C	2927	rs76676007	unconditioned	4.75054e-30	0.780527	1.32382e-30	0.217506	0.00196688	67.5193	OID20984	no_MHC	UKB
184276	rs61303158	8	40992919	SFRP1	ENSG00000104332	depression_Als_noukb_included	C	2928	rs7813807	unconditioned	2.26337e-15	0.778815	6.30737e-16	0.21703	0.00415557	33.7219	OID20984	no_MHC	UKB
184277	rs61303158	8	40992919	SFRP1	ENSG00000104332	depression_Als_ukb_included	C	3229	unconditioned	unconditioned	1.56729e-133	0.866304	2.32018e-134	0.12824	0.0054559	305.794	OID20984	no_MHC	UKB
184278	rs61303158	8	40992919	SFRP1	ENSG00000104332	depression_Als_ukb_included	C	2961	rs113752402	unconditioned	2.31664e-42	0.870933	3.27191e-43	0.123	0.00606692	95.8685	OID20984	no_MHC	UKB
184279	rs61303158	8	40992919	SFRP1	ENSG00000104332	depression_Als_ukb_included	C	2949	rs12549460	unconditioned	1.33775e-13	0.874654	1.88743e-14	0.123403	0.00194293	29.6426	OID20984	no_MHC	UKB
184280	rs61303158	8	40992919	SFRP1	ENSG00000104332	depression_Als_ukb_included	C	2939	rs34083200	unconditioned	7.88874e-05	0.871086	1.11284e-05	0.122876	0.00594811	9.44749	OID20984	no_MHC	UKB
184281	rs61303158	8	40992919	SFRP1	ENSG00000104332	depression_Als_ukb_included	C	2940	rs35112072	unconditioned	6.21344e-06	0.873337	8.76537e-07	0.123199	0.00345626	11.9888	OID20984	no_MHC	UKB
184282	rs61303158	8	40992919	SFRP1	ENSG00000104332	depression_Als_ukb_included	C	2944	rs62642268	unconditioned	2.19751e-24	0.873869	3.10032e-25	0.123286	0.00284527	54.4747	OID20984	no_MHC	UKB
184283	rs61303158	8	40992919	SFRP1	ENSG00000104332	depression_Als_ukb_included	C	2940	rs6651363	unconditioned	0.0266557	0.847918	0.0037603	0.119613	0.00205314	3.62475	OID20984	no_MHC	UKB
184284	rs61303158	8	40992919	SFRP1	ENSG00000104332	depression_Als_ukb_included	C	2949	rs72643819	unconditioned	7.01133e-79	0.871583	9.89427e-80	0.122991	0.0054267	179.957	OID20984	no_MHC	UKB
184285	rs61303158	8	40992919	SFRP1	ENSG00000104332	depression_Als_ukb_included	C	2941	rs76676007	unconditioned	5.32467e-30	0.874866	7.51158e-31	0.123417	0.00171752	67.4052	OID20984	no_MHC	UKB
184286	rs61303158	8	40992919	SFRP1	ENSG00000104332	depression_Als_ukb_included	C	2942	rs7813807	unconditioned	2.54038e-15	0.874145	3.58383e-16	0.123317	0.00253784	33.6065	OID20984	no_MHC	UKB
184287	rs61303158	8	40992919	SFRP1	ENSG00000104332	schizophrenia	C	3245	unconditioned	unconditioned	1.07918e-133	0.596557	7.24982e-134	0.40076	0.00268272	306.168	OID20984	no_MHC	UKB
184288	rs61303158	8	40992919	SFRP1	ENSG00000104332	schizophrenia	C	2974	rs113752402	unconditioned	1.56686e-42	0.58905	1.02053e-42	0.383636	0.0273143	96.2595	OID20984	no_MHC	UKB
184289	rs61303158	8	40992919	SFRP1	ENSG00000104332	schizophrenia	C	2962	rs12549460	unconditioned	9.22486e-14	0.603148	5.99888e-14	0.392219	0.00463286	30.0143	OID20984	no_MHC	UKB
184290	rs61303158	8	40992919	SFRP1	ENSG00000104332	schizophrenia	C	2952	rs34083200	unconditioned	5.46602e-05	0.603619	3.55411e-05	0.392481	0.00380974	9.81437	OID20984	no_MHC	UKB
184291	rs61303158	8	40992919	SFRP1	ENSG00000104332	schizophrenia	C	2953	rs35112072	unconditioned	4.28974e-06	0.602955	2.78931e-06	0.392053	0.00498516	12.3593	OID20984	no_MHC	UKB
184292	rs61303158	8	40992919	SFRP1	ENSG00000104332	schizophrenia	C	2957	rs62642268	unconditioned	1.50315e-24	0.597753	9.7755e-25	0.388725	0.0135226	54.8545	OID20984	no_MHC	UKB
184293	rs61303158	8	40992919	SFRP1	ENSG00000104332	schizophrenia	C	2953	rs6651363	unconditioned	0.018397	0.585146	0.0119622	0.380473	0.00402237	3.99557	OID20984	no_MHC	UKB
184294	rs61303158	8	40992919	SFRP1	ENSG00000104332	schizophrenia	C	2962	rs72643819	unconditioned	4.86136e-79	0.604318	3.16117e-79	0.392964	0.00271862	180.323	OID20984	no_MHC	UKB
184295	rs61303158	8	40992919	SFRP1	ENSG00000104332	schizophrenia	C	2954	rs76676007	unconditioned	3.67175e-30	0.603287	2.38748e-30	0.392271	0.0044416	67.7769	OID20984	no_MHC	UKB
184296	rs61303158	8	40992919	SFRP1	ENSG00000104332	schizophrenia	C	2955	rs7813807	unconditioned	1.72246e-15	0.592703	1.12002e-15	0.38538	0.0219169	33.995	OID20984	no_MHC	UKB
184297	rs72643819	8	41167193	SFRP1	ENSG00000104332	anxiety_pgc_2026	C	3200	unconditioned	unconditioned	2.35775e-133	0.952685	9.28232e-135	0.0374969	0.00981804	305.386	OID20984	no_MHC	UKB
184298	rs72643819	8	41167193	SFRP1	ENSG00000104332	anxiety_pgc_2026	C	2973	rs113752402	unconditioned	2.55032e-42	0.959738	8.97211e-44	0.0337574	0.00650435	95.7724	OID20984	no_MHC	UKB
184299	rs72643819	8	41167193	SFRP1	ENSG00000104332	anxiety_pgc_2026	C	2961	rs12549460	unconditioned	1.4717e-13	0.962844	5.16219e-15	0.0337696	0.00338629	29.5472	OID20984	no_MHC	UKB
184300	rs72643819	8	41167193	SFRP1	ENSG00000104332	anxiety_pgc_2026	C	2951	rs34083200	unconditioned	8.56021e-05	0.958822	2.99969e-06	0.0335918	0.00749765	9.3658	OID20984	no_MHC	UKB
184301	rs72643819	8	41167193	SFRP1	ENSG00000104332	anxiety_pgc_2026	C	2952	rs35112072	unconditioned	6.83647e-06	0.961044	2.39603e-07	0.0336771	0.00527192	11.8932	OID20984	no_MHC	UKB
184302	rs72643819	8	41167193	SFRP1	ENSG00000104332	anxiety_pgc_2026	C	2956	rs62642268	unconditioned	2.41771e-24	0.961971	8.47769e-26	0.0337272	0.00430175	54.3792	OID20984	no_MHC	UKB
184303	rs72643819	8	41167193	SFRP1	ENSG00000104332	anxiety_pgc_2026	C	2952	rs6651363	unconditioned	0.0245081	0.938132	0.000858888	0.0328732	0.00362811	3.70875	OID20984	no_MHC	UKB
184304	rs72643819	8	41167193	SFRP1	ENSG00000104332	anxiety_pgc_2026	C	2960	rs72643819	unconditioned	1.00562e-78	0.95656	3.53372e-80	0.0336035	0.00983696	179.596	OID20984	no_MHC	UKB
184305	rs72643819	8	41167193	SFRP1	ENSG00000104332	anxiety_pgc_2026	C	2953	rs76676007	unconditioned	5.85928e-30	0.963666	2.0536e-31	0.0337727	0.00256107	67.3095	OID20984	no_MHC	UKB
184306	rs72643819	8	41167193	SFRP1	ENSG00000104332	anxiety_pgc_2026	C	2954	rs7813807	unconditioned	2.82045e-15	0.963774	9.88555e-17	0.0337774	0.00244884	33.5019	OID20984	no_MHC	UKB
184307	rs72643819	8	41167193	SFRP1	ENSG00000104332	bipolar	C	3293	unconditioned	unconditioned	1.60559e-133	0.887895	1.78503e-134	0.0986989	0.0134066	305.77	OID20984	no_MHC	UKB
184308	rs72643819	8	41167193	SFRP1	ENSG00000104332	bipolar	C	3039	rs113752402	unconditioned	2.3879e-42	0.898833	2.43479e-43	0.0916389	0.00952769	95.8382	OID20984	no_MHC	UKB
184309	rs72643819	8	41167193	SFRP1	ENSG00000104332	bipolar	C	3027	rs12549460	unconditioned	1.37884e-13	0.901938	1.40377e-14	0.0918179	0.00624451	29.6124	OID20984	no_MHC	UKB
184310	rs72643819	8	41167193	SFRP1	ENSG00000104332	bipolar	C	3017	rs34083200	unconditioned	8.01735e-05	0.897862	8.15676e-06	0.0913368	0.0107125	9.43132	OID20984	no_MHC	UKB
184311	rs72643819	8	41167193	SFRP1	ENSG00000104332	bipolar	C	3018	rs35112072	unconditioned	6.41686e-06	0.901862	6.5289e-07	0.0917543	0.00637706	11.9566	OID20984	no_MHC	UKB
184312	rs72643819	8	41167193	SFRP1	ENSG00000104332	bipolar	C	3022	rs62642268	unconditioned	2.26297e-24	0.900306	2.30334e-25	0.0916285	0.00806555	54.4454	OID20984	no_MHC	UKB
184313	rs72643819	8	41167193	SFRP1	ENSG00000104332	bipolar	C	3018	rs6651363	unconditioned	0.0226051	0.873791	0.00229994	0.0888906	0.0124134	3.78958	OID20984	no_MHC	UKB
184314	rs72643819	8	41167193	SFRP1	ENSG00000104332	bipolar	C	3027	rs72643819	unconditioned	7.16446e-79	0.895223	7.30036e-80	0.0912069	0.0135699	179.935	OID20984	no_MHC	UKB
184315	rs72643819	8	41167193	SFRP1	ENSG00000104332	bipolar	C	3019	rs76676007	unconditioned	5.45609e-30	0.897244	5.55213e-31	0.0912923	0.0114638	67.3808	OID20984	no_MHC	UKB
184316	rs72643819	8	41167193	SFRP1	ENSG00000104332	bipolar	C	3020	rs7813807	unconditioned	2.5795e-15	0.887622	2.62528e-16	0.0903156	0.0220626	33.5912	OID20984	no_MHC	UKB
184317	rs72643819	8	41167193	SFRP1	ENSG00000104332	bipolar_noukb	C	3291	unconditioned	unconditioned	1.60405e-133	0.887043	1.77465e-134	0.098124	0.0148334	305.771	OID20984	no_MHC	UKB
184318	rs72643819	8	41167193	SFRP1	ENSG00000104332	bipolar_noukb	C	3039	rs113752402	unconditioned	2.38998e-42	0.899612	2.41634e-43	0.0909437	0.00944456	95.8373	OID20984	no_MHC	UKB
184319	rs72643819	8	41167193	SFRP1	ENSG00000104332	bipolar_noukb	C	3027	rs12549460	unconditioned	1.37985e-13	0.902596	1.39288e-14	0.0911061	0.00629801	29.6116	OID20984	no_MHC	UKB
184320	rs72643819	8	41167193	SFRP1	ENSG00000104332	bipolar_noukb	C	3017	rs34083200	unconditioned	8.03386e-05	0.899715	8.1042e-06	0.0907499	0.00944624	9.42926	OID20984	no_MHC	UKB
184321	rs72643819	8	41167193	SFRP1	ENSG00000104332	bipolar_noukb	C	3018	rs35112072	unconditioned	6.42105e-06	0.902454	6.47774e-07	0.0910356	0.00650364	11.9559	OID20984	no_MHC	UKB
184322	rs72643819	8	41167193	SFRP1	ENSG00000104332	bipolar_noukb	C	3022	rs62642268	unconditioned	2.26567e-24	0.901384	2.28648e-25	0.0909584	0.00765739	54.4442	OID20984	no_MHC	UKB
184323	rs72643819	8	41167193	SFRP1	ENSG00000104332	bipolar_noukb	C	3018	rs6651363	unconditioned	0.022647	0.875419	0.00228464	0.0883016	0.011348	3.78773	OID20984	no_MHC	UKB
184324	rs72643819	8	41167193	SFRP1	ENSG00000104332	bipolar_noukb	C	3027	rs72643819	unconditioned	7.15976e-79	0.894635	7.23466e-80	0.0903844	0.0149803	179.936	OID20984	no_MHC	UKB
184325	rs72643819	8	41167193	SFRP1	ENSG00000104332	bipolar_noukb	C	3019	rs76676007	unconditioned	5.45499e-30	0.897065	5.50393e-31	0.0904988	0.0124358	67.381	OID20984	no_MHC	UKB
184326	rs72643819	8	41167193	SFRP1	ENSG00000104332	bipolar_noukb	C	3020	rs7813807	unconditioned	2.57767e-15	0.886997	2.60122e-16	0.0894864	0.0235166	33.5919	OID20984	no_MHC	UKB
184327	rs72643819	8	41167193	SFRP1	ENSG00000104332	depression_Als_noukb_included	C	3237	unconditioned	unconditioned	1.39705e-133	0.772576	4.0643e-134	0.224755	0.00266865	305.909	OID20984	no_MHC	UKB
184328	rs72643819	8	41167193	SFRP1	ENSG00000104332	depression_Als_noukb_included	C	3016	rs113752402	unconditioned	2.05738e-42	0.774429	5.86939e-43	0.220928	0.0046426	95.9871	OID20984	no_MHC	UKB
184329	rs72643819	8	41167193	SFRP1	ENSG00000104332	depression_Als_noukb_included	C	3003	rs12549460	unconditioned	1.24703e-13	0.77636	3.55628e-14	0.221399	0.00224034	29.7128	OID20984	no_MHC	UKB
184330	rs72643819	8	41167193	SFRP1	ENSG00000104332	depression_Als_noukb_included	C	2994	rs34083200	unconditioned	6.92052e-05	0.775019	1.9734e-05	0.220995	0.0038967	9.57844	OID20984	no_MHC	UKB
184331	rs72643819	8	41167193	SFRP1	ENSG00000104332	depression_Als_noukb_included	C	2995	rs35112072	unconditioned	5.52062e-06	0.77589	1.57424e-06	0.221247	0.00285556	12.107	OID20984	no_MHC	UKB
184332	rs72643819	8	41167193	SFRP1	ENSG00000104332	depression_Als_noukb_included	C	2999	rs62642268	unconditioned	1.93385e-24	0.769366	5.51583e-25	0.219431	0.0112034	54.6025	OID20984	no_MHC	UKB
184333	rs72643819	8	41167193	SFRP1	ENSG00000104332	depression_Als_noukb_included	C	2995	rs6651363	unconditioned	0.0193693	0.748688	0.00552329	0.213481	0.012938	3.94407	OID20984	no_MHC	UKB
184334	rs72643819	8	41167193	SFRP1	ENSG00000104332	depression_Als_noukb_included	C	3004	rs72643819	unconditioned	6.21039e-79	0.77601	1.77113e-79	0.221306	0.00268377	180.078	OID20984	no_MHC	UKB
184335	rs72643819	8	41167193	SFRP1	ENSG00000104332	depression_Als_noukb_included	C	2996	rs76676007	unconditioned	4.72245e-30	0.776593	1.34665e-30	0.22145	0.00195697	67.5252	OID20984	no_MHC	UKB
184336	rs72643819	8	41167193	SFRP1	ENSG00000104332	depression_Als_noukb_included	C	2997	rs7813807	unconditioned	2.25194e-15	0.774897	6.4217e-16	0.220968	0.00413465	33.727	OID20984	no_MHC	UKB
184337	rs72643819	8	41167193	SFRP1	ENSG00000104332	depression_Als_ukb_included	C	3294	unconditioned	unconditioned	1.57015e-133	0.868247	2.28385e-134	0.126285	0.00546814	305.793	OID20984	no_MHC	UKB
184338	rs72643819	8	41167193	SFRP1	ENSG00000104332	depression_Als_ukb_included	C	3024	rs113752402	unconditioned	2.31937e-42	0.873042	3.21144e-43	0.120877	0.00608162	95.8673	OID20984	no_MHC	UKB
184339	rs72643819	8	41167193	SFRP1	ENSG00000104332	depression_Als_ukb_included	C	3012	rs12549460	unconditioned	1.34039e-13	0.876781	1.85398e-14	0.121271	0.00194766	29.6406	OID20984	no_MHC	UKB
184340	rs72643819	8	41167193	SFRP1	ENSG00000104332	depression_Als_ukb_included	C	3002	rs34083200	unconditioned	7.78841e-05	0.872108	1.07709e-05	0.1206	0.00720345	9.46029	OID20984	no_MHC	UKB
184341	rs72643819	8	41167193	SFRP1	ENSG00000104332	depression_Als_ukb_included	C	3003	rs35112072	unconditioned	6.22899e-06	0.875453	8.61452e-07	0.121069	0.00347098	11.9863	OID20984	no_MHC	UKB
184342	rs72643819	8	41167193	SFRP1	ENSG00000104332	depression_Als_ukb_included	C	3007	rs62642268	unconditioned	2.20186e-24	0.875992	3.04538e-25	0.121155	0.00285219	54.4727	OID20984	no_MHC	UKB
184343	rs72643819	8	41167193	SFRP1	ENSG00000104332	depression_Als_ukb_included	C	3003	rs6651363	unconditioned	0.0217834	0.841978	0.00301254	0.116425	0.0168011	3.82661	OID20984	no_MHC	UKB
184344	rs72643819	8	41167193	SFRP1	ENSG00000104332	depression_Als_ukb_included	C	3012	rs72643819	unconditioned	6.99217e-79	0.873695	9.67327e-80	0.120865	0.00543985	179.959	OID20984	no_MHC	UKB
184345	rs72643819	8	41167193	SFRP1	ENSG00000104332	depression_Als_ukb_included	C	3004	rs76676007	unconditioned	5.33297e-30	0.876994	7.37535e-31	0.121284	0.0017217	67.4036	OID20984	no_MHC	UKB
184346	rs72643819	8	41167193	SFRP1	ENSG00000104332	depression_Als_ukb_included	C	3005	rs7813807	unconditioned	2.54652e-15	0.87627	3.52186e-16	0.121186	0.002544	33.604	OID20984	no_MHC	UKB
184347	rs72643819	8	41167193	SFRP1	ENSG00000104332	schizophrenia	C	3296	unconditioned	unconditioned	1.14149e-133	0.631243	6.617e-134	0.365918	0.00283871	306.111	OID20984	no_MHC	UKB
184348	rs72643819	8	41167193	SFRP1	ENSG00000104332	schizophrenia	C	3038	rs113752402	unconditioned	1.65118e-42	0.621527	9.28982e-43	0.349652	0.0288203	96.2071	OID20984	no_MHC	UKB
184349	rs72643819	8	41167193	SFRP1	ENSG00000104332	schizophrenia	C	3026	rs12549460	unconditioned	9.74195e-14	0.637243	5.47094e-14	0.357862	0.00489475	29.9597	OID20984	no_MHC	UKB
184350	rs72643819	8	41167193	SFRP1	ENSG00000104332	schizophrenia	C	3016	rs34083200	unconditioned	5.69501e-05	0.637747	3.1978e-05	0.358097	0.00406675	9.77334	OID20984	no_MHC	UKB
184351	rs72643819	8	41167193	SFRP1	ENSG00000104332	schizophrenia	C	3017	rs35112072	unconditioned	4.53257e-06	0.637028	2.54512e-06	0.357698	0.00526698	12.3042	OID20984	no_MHC	UKB
184352	rs72643819	8	41167193	SFRP1	ENSG00000104332	schizophrenia	C	3021	rs62642268	unconditioned	1.58662e-24	0.631224	8.91084e-25	0.354496	0.0142798	54.8004	OID20984	no_MHC	UKB
184353	rs72643819	8	41167193	SFRP1	ENSG00000104332	schizophrenia	C	3017	rs6651363	unconditioned	0.0160768	0.621351	0.00902738	0.348894	0.00465129	4.13038	OID20984	no_MHC	UKB
184354	rs72643819	8	41167193	SFRP1	ENSG00000104332	schizophrenia	C	3026	rs72643819	unconditioned	5.1103e-79	0.638549	2.86972e-79	0.358578	0.00287261	180.273	OID20984	no_MHC	UKB
184355	rs72643819	8	41167193	SFRP1	ENSG00000104332	schizophrenia	C	3018	rs76676007	unconditioned	3.876e-30	0.637399	2.17645e-30	0.357908	0.00469275	67.7227	OID20984	no_MHC	UKB
184356	rs72643819	8	41167193	SFRP1	ENSG00000104332	schizophrenia	C	3019	rs7813807	unconditioned	1.81804e-15	0.625596	1.02089e-15	0.351271	0.0231332	33.941	OID20984	no_MHC	UKB
184357	rs79168844	8	40814239	SFRP1	ENSG00000104332	anxiety_pgc_2026	C	3360	unconditioned	unconditioned	2.36664e-133	0.955373	8.61845e-135	0.0347814	0.00984574	305.382	OID20984	no_MHC	UKB
184358	rs79168844	8	40814239	SFRP1	ENSG00000104332	anxiety_pgc_2026	C	3079	rs113752402	unconditioned	2.56805e-42	0.963328	8.03749e-44	0.0301437	0.00652868	95.7654	OID20984	no_MHC	UKB
184359	rs79168844	8	40814239	SFRP1	ENSG00000104332	anxiety_pgc_2026	C	3067	rs12549460	unconditioned	1.47913e-13	0.966457	4.614e-15	0.0301442	0.00339899	29.5422	OID20984	no_MHC	UKB
184360	rs79168844	8	40814239	SFRP1	ENSG00000104332	anxiety_pgc_2026	C	3057	rs34083200	unconditioned	0.00148881	0.960893	4.63914e-05	0.0299337	0.00763815	6.50977	OID20984	no_MHC	UKB
184361	rs79168844	8	40814239	SFRP1	ENSG00000104332	anxiety_pgc_2026	C	3058	rs35112072	unconditioned	6.86049e-06	0.964643	2.1381e-07	0.0300582	0.00529163	11.8897	OID20984	no_MHC	UKB
184362	rs79168844	8	40814239	SFRP1	ENSG00000104332	anxiety_pgc_2026	C	3062	rs62642268	unconditioned	2.42977e-24	0.965577	7.57669e-26	0.030105	0.00431788	54.3742	OID20984	no_MHC	UKB
184363	rs79168844	8	40814239	SFRP1	ENSG00000104332	anxiety_pgc_2026	C	3058	rs6651363	unconditioned	0.0302972	0.936433	0.000944143	0.0291787	0.00314681	3.4967	OID20984	no_MHC	UKB
184364	rs79168844	8	40814239	SFRP1	ENSG00000104332	anxiety_pgc_2026	C	3066	rs72643819	unconditioned	1.02331e-78	0.960125	3.19862e-80	0.0300013	0.00987364	179.579	OID20984	no_MHC	UKB
184365	rs79168844	8	40814239	SFRP1	ENSG00000104332	anxiety_pgc_2026	C	3059	rs76676007	unconditioned	5.89527e-30	0.967285	1.83735e-31	0.0301442	0.00257069	67.3034	OID20984	no_MHC	UKB
184366	rs79168844	8	40814239	SFRP1	ENSG00000104332	anxiety_pgc_2026	C	3060	rs7813807	unconditioned	2.83139e-15	0.967393	8.82466e-17	0.0301486	0.00245803	33.498	OID20984	no_MHC	UKB
184367	rs79168844	8	40814239	SFRP1	ENSG00000104332	bipolar	C	3443	unconditioned	unconditioned	1.61972e-133	0.894899	1.65795e-134	0.0915884	0.0135124	305.762	OID20984	no_MHC	UKB
184368	rs79168844	8	40814239	SFRP1	ENSG00000104332	bipolar	C	3137	rs113752402	unconditioned	2.43495e-42	0.913525	2.0471e-43	0.0767917	0.00968342	95.8186	OID20984	no_MHC	UKB
184369	rs79168844	8	40814239	SFRP1	ENSG00000104332	bipolar	C	3125	rs12549460	unconditioned	1.40317e-13	0.916732	1.17747e-14	0.0769216	0.00634693	29.5949	OID20984	no_MHC	UKB
184370	rs79168844	8	40814239	SFRP1	ENSG00000104332	bipolar	C	3115	rs34083200	unconditioned	0.00141122	0.9107	0.000118326	0.0763477	0.0114231	6.5633	OID20984	no_MHC	UKB
184371	rs79168844	8	40814239	SFRP1	ENSG00000104332	bipolar	C	3116	rs35112072	unconditioned	6.52001e-06	0.916656	5.46727e-07	0.0768585	0.00647862	11.9406	OID20984	no_MHC	UKB
184372	rs79168844	8	40814239	SFRP1	ENSG00000104332	bipolar	C	3120	rs62642268	unconditioned	2.30276e-24	0.915046	1.93182e-25	0.0767565	0.0081976	54.4279	OID20984	no_MHC	UKB
184373	rs79168844	8	40814239	SFRP1	ENSG00000104332	bipolar	C	3116	rs6651363	unconditioned	0.0284609	0.889436	0.00238649	0.0745756	0.0051412	3.55922	OID20984	no_MHC	UKB
184374	rs79168844	8	40814239	SFRP1	ENSG00000104332	bipolar	C	3125	rs72643819	unconditioned	7.38182e-79	0.909796	6.20107e-80	0.0764133	0.0137908	179.905	OID20984	no_MHC	UKB
184375	rs79168844	8	40814239	SFRP1	ENSG00000104332	bipolar	C	3117	rs76676007	unconditioned	5.55801e-30	0.911883	4.66139e-31	0.0764662	0.0116508	67.3623	OID20984	no_MHC	UKB
184376	rs79168844	8	40814239	SFRP1	ENSG00000104332	bipolar	C	3118	rs7813807	unconditioned	2.62121e-15	0.901946	2.19874e-16	0.0756353	0.0224186	33.5751	OID20984	no_MHC	UKB
184377	rs79168844	8	40814239	SFRP1	ENSG00000104332	bipolar_noukb	C	3446	unconditioned	unconditioned	1.62425e-133	0.897399	1.58569e-134	0.0875945	0.0150066	305.759	OID20984	no_MHC	UKB
184378	rs79168844	8	40814239	SFRP1	ENSG00000104332	bipolar_noukb	C	3143	rs113752402	unconditioned	2.43579e-42	0.913896	2.03944e-43	0.0765092	0.00959453	95.8183	OID20984	no_MHC	UKB
184379	rs79168844	8	40814239	SFRP1	ENSG00000104332	bipolar_noukb	C	3131	rs12549460	unconditioned	1.4036e-13	0.916976	1.17299e-14	0.0766255	0.00639835	29.5946	OID20984	no_MHC	UKB
184380	rs79168844	8	40814239	SFRP1	ENSG00000104332	bipolar_noukb	C	3121	rs34083200	unconditioned	0.00141388	0.912359	0.00011806	0.0761729	0.00993626	6.56142	OID20984	no_MHC	UKB
184381	rs79168844	8	40814239	SFRP1	ENSG00000104332	bipolar_noukb	C	3122	rs35112072	unconditioned	6.52163e-06	0.916832	5.44609e-07	0.0765564	0.00660467	11.9404	OID20984	no_MHC	UKB
184382	rs79168844	8	40814239	SFRP1	ENSG00000104332	bipolar_noukb	C	3126	rs62642268	unconditioned	2.30453e-24	0.915726	1.92529e-25	0.0764952	0.00777923	54.4272	OID20984	no_MHC	UKB
184383	rs79168844	8	40814239	SFRP1	ENSG00000104332	bipolar_noukb	C	3122	rs6651363	unconditioned	0.0284718	0.889767	0.00237757	0.0742959	0.00508735	3.55884	OID20984	no_MHC	UKB
184384	rs79168844	8	40814239	SFRP1	ENSG00000104332	bipolar_noukb	C	3131	rs72643819	unconditioned	7.37337e-79	0.908761	6.1694e-80	0.0760221	0.0152169	179.906	OID20984	no_MHC	UKB
184385	rs79168844	8	40814239	SFRP1	ENSG00000104332	bipolar_noukb	C	3123	rs76676007	unconditioned	5.55444e-30	0.911269	4.6392e-31	0.0760988	0.0126327	67.363	OID20984	no_MHC	UKB
184386	rs79168844	8	40814239	SFRP1	ENSG00000104332	bipolar_noukb	C	3124	rs7813807	unconditioned	2.61826e-15	0.900881	2.18726e-16	0.0752346	0.0238847	33.5763	OID20984	no_MHC	UKB
184387	rs79168844	8	40814239	SFRP1	ENSG00000104332	depression_Als_noukb_included	C	3381	unconditioned	unconditioned	1.57616e-135	0.00870802	1.79419e-133	0.991262	3.00794e-05	310.394	OID20984	no_MHC	UKB
184388	rs79168844	8	40814239	SFRP1	ENSG00000104332	depression_Als_noukb_included	C	3124	rs113752402	rs10097643*	2.42182e-42	0.908666	2.31428e-43	0.0868269	0.00450726	95.8241	OID20984	no_MHC	UKB
184389	rs79168844	8	40814239	SFRP1	ENSG00000104332	depression_Als_noukb_included	C	3122	rs113752402	unconditioned	2.32262e-44	0.00871448	2.64188e-42	0.991233	5.22421e-05	100.471	OID20984	no_MHC	UKB
184390	rs79168844	8	40814239	SFRP1	ENSG00000104332	depression_Als_noukb_included	C	3111	rs12549460	rs10097643*	1.46426e-13	0.91045	1.398e-14	0.0869221	0.00262793	29.5523	OID20984	no_MHC	UKB
184391	rs79168844	8	40814239	SFRP1	ENSG00000104332	depression_Als_noukb_included	C	3109	rs12549460	unconditioned	1.40158e-15	0.00871472	1.59423e-13	0.99126	2.51481e-05	34.2012	OID20984	no_MHC	UKB
184392	rs79168844	8	40814239	SFRP1	ENSG00000104332	depression_Als_noukb_included	C	3102	rs34083200	rs10097643*	0.00140788	0.908476	0.00013438	0.0867092	0.00327206	6.56567	OID20984	no_MHC	UKB
184393	rs79168844	8	40814239	SFRP1	ENSG00000104332	depression_Als_noukb_included	C	3100	rs34083200	unconditioned	1.34843e-05	0.0087011	0.00153377	0.989711	4.0488e-05	11.214	OID20984	no_MHC	UKB
184394	rs79168844	8	40814239	SFRP1	ENSG00000104332	depression_Als_noukb_included	C	3103	rs35112072	rs10097643*	6.47263e-06	0.909935	6.17825e-07	0.0868518	0.00320587	11.9479	OID20984	no_MHC	UKB
184395	rs79168844	8	40814239	SFRP1	ENSG00000104332	depression_Als_noukb_included	C	3101	rs35112072	unconditioned	6.19896e-08	0.0087146	7.05104e-06	0.991246	3.20675e-05	16.5963	OID20984	no_MHC	UKB
184396	rs79168844	8	40814239	SFRP1	ENSG00000104332	depression_Als_noukb_included	C	3107	rs62642268	rs10097643*	2.27239e-24	0.902951	2.17031e-25	0.0862278	0.0108216	54.4412	OID20984	no_MHC	UKB
184397	rs79168844	8	40814239	SFRP1	ENSG00000104332	depression_Als_noukb_included	C	3105	rs62642268	unconditioned	2.19295e-26	0.00871383	2.49438e-24	0.991159	0.00012689	59.082	OID20984	no_MHC	UKB
184398	rs79168844	8	40814239	SFRP1	ENSG00000104332	depression_Als_noukb_included	C	3103	rs6651363	rs10097643*	0.0281755	0.880485	0.00268944	0.0840405	0.00460998	3.5693	OID20984	no_MHC	UKB
184399	rs79168844	8	40814239	SFRP1	ENSG00000104332	depression_Als_noukb_included	C	3101	rs6651363	unconditioned	0.000270175	0.00844277	0.0307311	0.960326	0.000229752	8.21644	OID20984	no_MHC	UKB
184400	rs79168844	8	40814239	SFRP1	ENSG00000104332	depression_Als_noukb_included	C	3112	rs72643819	rs10097643*	7.38373e-79	0.910039	7.05016e-80	0.0868896	0.00307159	179.905	OID20984	no_MHC	UKB
184401	rs79168844	8	40814239	SFRP1	ENSG00000104332	depression_Als_noukb_included	C	3110	rs72643819	unconditioned	7.07077e-81	0.00871468	8.04268e-79	0.991255	3.01391e-05	184.553	OID20984	no_MHC	UKB
184402	rs79168844	8	40814239	SFRP1	ENSG00000104332	depression_Als_noukb_included	C	3104	rs76676007	rs10097643*	5.55155e-30	0.910788	5.29918e-31	0.0869363	0.00227543	67.3635	OID20984	no_MHC	UKB
184403	rs79168844	8	40814239	SFRP1	ENSG00000104332	depression_Als_noukb_included	C	3102	rs76676007	unconditioned	5.31193e-32	0.00871475	6.04208e-30	0.991263	2.19607e-05	72.0128	OID20984	no_MHC	UKB
184404	rs79168844	8	40814239	SFRP1	ENSG00000104332	depression_Als_noukb_included	C	3105	rs7813807	rs10097643*	2.63961e-15	0.908218	2.5198e-16	0.0866945	0.00508755	33.5681	OID20984	no_MHC	UKB
184405	rs79168844	8	40814239	SFRP1	ENSG00000104332	depression_Als_noukb_included	C	3103	rs7813807	unconditioned	2.53276e-17	0.00871454	2.88091e-15	0.991239	4.64988e-05	38.2146	OID20984	no_MHC	UKB
184406	rs79168844	8	40814239	SFRP1	ENSG00000104332	depression_Als_noukb_included	C	3141	unconditioned	rs10097643*	1.64699e-133	1.57543e-134	0.909897	0.0870333	0.00306952	305.745	OID20984	no_MHC	UKB
184407	rs79168844	8	40814239	SFRP1	ENSG00000104332	depression_Als_ukb_included	C	3447	unconditioned	unconditioned	1.76819e-134	0.0976824	1.63221e-133	0.901702	0.000615195	307.976	OID20984	no_MHC	UKB
184408	rs79168844	8	40814239	SFRP1	ENSG00000104332	depression_Als_ukb_included	C	3136	rs113752402	unconditioned	2.60519e-43	0.0977454	2.40294e-42	0.901574	0.000680895	98.0537	OID20984	no_MHC	UKB
184409	rs79168844	8	40814239	SFRP1	ENSG00000104332	depression_Als_ukb_included	C	3124	rs12549460	unconditioned	1.49689e-14	0.0977921	1.38067e-13	0.901991	0.000217233	31.8328	OID20984	no_MHC	UKB
184410	rs79168844	8	40814239	SFRP1	ENSG00000104332	depression_Als_ukb_included	C	3114	rs34083200	unconditioned	0.000151282	0.0976197	0.00139535	0.900398	0.000435624	8.79637	OID20984	no_MHC	UKB
184411	rs79168844	8	40814239	SFRP1	ENSG00000104332	depression_Als_ukb_included	C	3115	rs35112072	unconditioned	6.95496e-07	0.097775	6.41494e-06	0.901831	0.000386981	14.1786	OID20984	no_MHC	UKB
184412	rs79168844	8	40814239	SFRP1	ENSG00000104332	depression_Als_ukb_included	C	3119	rs62642268	unconditioned	2.46081e-25	0.0977823	2.26974e-24	0.901899	0.000318374	56.6641	OID20984	no_MHC	UKB
184413	rs79168844	8	40814239	SFRP1	ENSG00000104332	depression_Als_ukb_included	C	3115	rs6651363	unconditioned	0.00303182	0.0947428	0.0279641	0.873863	0.000398664	5.79859	OID20984	no_MHC	UKB
184414	rs79168844	8	40814239	SFRP1	ENSG00000104332	depression_Als_ukb_included	C	3124	rs72643819	unconditioned	7.93138e-80	0.0977536	7.31558e-79	0.901638	0.000608639	182.136	OID20984	no_MHC	UKB
184415	rs79168844	8	40814239	SFRP1	ENSG00000104332	depression_Als_ukb_included	C	3116	rs76676007	unconditioned	5.96087e-31	0.0977948	5.49803e-30	0.902013	0.000191989	69.5949	OID20984	no_MHC	UKB
184416	rs79168844	8	40814239	SFRP1	ENSG00000104332	depression_Als_ukb_included	C	3117	rs7813807	unconditioned	2.84198e-16	0.0977857	2.62131e-15	0.90193	0.000283894	35.7969	OID20984	no_MHC	UKB
184417	rs79168844	8	40814239	SFRP1	ENSG00000104332	schizophrenia	C	3463	unconditioned	unconditioned	9.23218e-134	0.510077	8.82593e-134	0.487629	0.00229382	306.324	OID20984	no_MHC	UKB
184418	rs79168844	8	40814239	SFRP1	ENSG00000104332	schizophrenia	C	3148	rs113752402	unconditioned	1.34979e-42	0.506431	1.25298e-42	0.470086	0.0234832	96.4086	OID20984	no_MHC	UKB
184419	rs79168844	8	40814239	SFRP1	ENSG00000104332	schizophrenia	C	3136	rs12549460	unconditioned	7.9108e-14	0.516816	7.33529e-14	0.479214	0.00396973	30.168	OID20984	no_MHC	UKB
184420	rs79168844	8	40814239	SFRP1	ENSG00000104332	schizophrenia	C	3126	rs34083200	unconditioned	0.000800284	0.516416	0.000742003	0.478804	0.00323782	7.13054	OID20984	no_MHC	UKB
184421	rs79168844	8	40814239	SFRP1	ENSG00000104332	schizophrenia	C	3127	rs35112072	unconditioned	3.6752e-06	0.516674	3.40758e-06	0.479047	0.00427181	12.5139	OID20984	no_MHC	UKB
184422	rs79168844	8	40814239	SFRP1	ENSG00000104332	schizophrenia	C	3131	rs62642268	unconditioned	1.29064e-24	0.51285	1.1968e-24	0.475548	0.0116019	55.0069	OID20984	no_MHC	UKB
184423	rs79168844	8	40814239	SFRP1	ENSG00000104332	schizophrenia	C	3127	rs6651363	unconditioned	0.0160379	0.501116	0.01487	0.464621	0.00335501	4.1328	OID20984	no_MHC	UKB
184424	rs79168844	8	40814239	SFRP1	ENSG00000104332	schizophrenia	C	3136	rs72643819	unconditioned	4.20024e-79	0.517675	3.89454e-79	0.479996	0.00232884	180.469	OID20984	no_MHC	UKB
184425	rs79168844	8	40814239	SFRP1	ENSG00000104332	schizophrenia	C	3128	rs76676007	unconditioned	3.15076e-30	0.516919	2.92133e-30	0.479276	0.00380573	67.9299	OID20984	no_MHC	UKB
184426	rs79168844	8	40814239	SFRP1	ENSG00000104332	schizophrenia	C	3129	rs7813807	unconditioned	1.47969e-15	0.509129	1.37197e-15	0.472045	0.0188266	34.1469	OID20984	no_MHC	UKB
184427	rs75207237	7	37972390	SFRP4	ENSG00000106483	anxiety_pgc_2026	C	3287	unconditioned	unconditioned	3.15947e-148	0.837952	5.93842e-149	0.157494	0.00455422	339.632	OID30648	no_MHC	UKB
184428	rs75207237	7	37972390	SFRP4	ENSG00000106483	anxiety_pgc_2026	C	3010	rs114929416	unconditioned	1.70617e-19	0.84391	3.07437e-20	0.152061	0.004029	43.2149	OID30648	no_MHC	UKB
184429	rs75207237	7	37972390	SFRP4	ENSG00000106483	anxiety_pgc_2026	C	3009	rs1717730	unconditioned	1.03359e-07	0.844988	1.86216e-08	0.152234	0.00277787	16.0851	OID30648	no_MHC	UKB
184430	rs75207237	7	37972390	SFRP4	ENSG00000106483	anxiety_pgc_2026	C	2998	rs28677956	unconditioned	1.44566e-32	0.843086	2.60415e-33	0.151865	0.00504879	73.3142	OID30648	no_MHC	UKB
184431	rs75207237	7	37972390	SFRP4	ENSG00000106483	anxiety_pgc_2026	C	2992	rs41276027	unconditioned	0.246506	0.596834	0.044398	0.107491	0.00477192	1.40037	OID30648	no_MHC	UKB
184432	rs75207237	7	37972390	SFRP4	ENSG00000106483	anxiety_pgc_2026	C	2996	rs75207237	unconditioned	1.29652e-57	0.84458	2.33541e-58	0.15213	0.00328962	130.988	OID30648	no_MHC	UKB
184433	rs75207237	7	37972390	SFRP4	ENSG00000106483	bipolar	C	3411	unconditioned	unconditioned	3.54192e-148	0.939626	1.87981e-149	0.0498585	0.0105156	339.518	OID30648	no_MHC	UKB
184434	rs75207237	7	37972390	SFRP4	ENSG00000106483	bipolar	C	3092	rs114929416	unconditioned	1.92413e-19	0.951699	8.15958e-21	0.0403503	0.00795039	43.0946	OID30648	no_MHC	UKB
184435	rs75207237	7	37972390	SFRP4	ENSG00000106483	bipolar	C	3091	rs1717730	unconditioned	1.16601e-07	0.95318	4.93945e-09	0.040372	0.00644824	15.9645	OID30648	no_MHC	UKB
184436	rs75207237	7	37972390	SFRP4	ENSG00000106483	bipolar	C	3080	rs28677956	unconditioned	1.63499e-32	0.953478	6.91403e-34	0.0403144	0.00620813	73.1911	OID30648	no_MHC	UKB
184437	rs75207237	7	37972390	SFRP4	ENSG00000106483	bipolar	C	3074	rs41276027	unconditioned	0.278769	0.67591	0.0117792	0.028555	0.00498677	1.27737	OID30648	no_MHC	UKB
184438	rs75207237	7	37972390	SFRP4	ENSG00000106483	bipolar	C	3078	rs75207237	unconditioned	1.46197e-57	0.952398	6.1823e-59	0.040267	0.00733466	130.868	OID30648	no_MHC	UKB
184439	rs75207237	7	37972390	SFRP4	ENSG00000106483	bipolar_noukb	C	3407	unconditioned	unconditioned	3.53831e-148	0.93858	1.91758e-149	0.0508555	0.0105643	339.519	OID30648	no_MHC	UKB
184440	rs75207237	7	37972390	SFRP4	ENSG00000106483	bipolar_noukb	C	3089	rs114929416	unconditioned	1.92237e-19	0.950836	8.36856e-21	0.0413844	0.00778003	43.0956	OID30648	no_MHC	UKB
184441	rs75207237	7	37972390	SFRP4	ENSG00000106483	bipolar_noukb	C	3088	rs1717730	unconditioned	1.16532e-07	0.952632	5.06729e-09	0.0414185	0.00594889	15.9651	OID30648	no_MHC	UKB
184442	rs75207237	7	37972390	SFRP4	ENSG00000106483	bipolar_noukb	C	3077	rs28677956	unconditioned	1.63313e-32	0.952404	7.09076e-34	0.0413454	0.00625035	73.1922	OID30648	no_MHC	UKB
184443	rs75207237	7	37972390	SFRP4	ENSG00000106483	bipolar_noukb	C	3071	rs41276027	unconditioned	0.278463	0.675153	0.0120808	0.0292858	0.00501773	1.27847	OID30648	no_MHC	UKB
184444	rs75207237	7	37972390	SFRP4	ENSG00000106483	bipolar_noukb	C	3075	rs75207237	unconditioned	1.46033e-57	0.951316	6.34039e-59	0.0412964	0.00738734	130.869	OID30648	no_MHC	UKB
184445	rs75207237	7	37972390	SFRP4	ENSG00000106483	depression_Als_noukb_included	C	3285	unconditioned	unconditioned	3.64988e-148	0.968174	9.90012e-150	0.0262557	0.00557078	339.488	OID30648	no_MHC	UKB
184446	rs75207237	7	37972390	SFRP4	ENSG00000106483	depression_Als_noukb_included	C	3048	rs114929416	unconditioned	2.38809e-19	0.974513	5.44913e-21	0.0222332	0.0032534	42.8786	OID30648	no_MHC	UKB
184447	rs75207237	7	37972390	SFRP4	ENSG00000106483	depression_Als_noukb_included	C	3048	rs1717730	unconditioned	1.19277e-07	0.975033	2.72065e-09	0.0222374	0.00272905	15.9418	OID30648	no_MHC	UKB
184448	rs75207237	7	37972390	SFRP4	ENSG00000106483	depression_Als_noukb_included	C	3037	rs28677956	unconditioned	1.67193e-32	0.975018	3.80799e-34	0.0222042	0.00277799	73.1687	OID30648	no_MHC	UKB
184449	rs75207237	7	37972390	SFRP4	ENSG00000106483	depression_Als_noukb_included	C	3031	rs41276027	unconditioned	0.284669	0.68956	0.00647901	0.0156906	0.00360092	1.25643	OID30648	no_MHC	UKB
184450	rs75207237	7	37972390	SFRP4	ENSG00000106483	depression_Als_noukb_included	C	3035	rs75207237	unconditioned	1.49185e-57	0.971867	3.39787e-59	0.0221295	0.00600374	130.847	OID30648	no_MHC	UKB
184451	rs75207237	7	37972390	SFRP4	ENSG00000106483	depression_Als_ukb_included	C	3381	unconditioned	unconditioned	3.54391e-148	0.939179	2.11595e-149	0.0560704	0.0047508	339.517	OID30648	no_MHC	UKB
184452	rs75207237	7	37972390	SFRP4	ENSG00000106483	depression_Als_ukb_included	C	3066	rs114929416	unconditioned	2.05594e-19	0.945618	1.13008e-20	0.051975	0.00240668	43.0284	OID30648	no_MHC	UKB
184453	rs75207237	7	37972390	SFRP4	ENSG00000106483	depression_Als_ukb_included	C	3065	rs1717730	unconditioned	1.15725e-07	0.946083	6.35946e-09	0.0519885	0.00192848	15.9721	OID30648	no_MHC	UKB
184454	rs75207237	7	37972390	SFRP4	ENSG00000106483	depression_Als_ukb_included	C	3054	rs28677956	unconditioned	1.6219e-32	0.945869	8.90973e-34	0.0519581	0.00217329	73.1991	OID30648	no_MHC	UKB
184455	rs75207237	7	37972390	SFRP4	ENSG00000106483	depression_Als_ukb_included	C	3048	rs41276027	unconditioned	0.276374	0.669621	0.0151783	0.0367732	0.00205321	1.286	OID30648	no_MHC	UKB
184456	rs75207237	7	37972390	SFRP4	ENSG00000106483	depression_Als_ukb_included	C	3052	rs75207237	unconditioned	1.44981e-57	0.94444	7.96471e-59	0.0518801	0.00367962	130.876	OID30648	no_MHC	UKB
184457	rs75207237	7	37972390	SFRP4	ENSG00000106483	schizophrenia	C	3413	unconditioned	unconditioned	3.55166e-148	0.942223	1.9271e-149	0.0511175	0.00665935	339.515	OID30648	no_MHC	UKB
184458	rs75207237	7	37972390	SFRP4	ENSG00000106483	schizophrenia	C	3088	rs114929416	unconditioned	1.92857e-19	0.95389	7.90395e-21	0.0390868	0.00702285	43.0923	OID30648	no_MHC	UKB
184459	rs75207237	7	37972390	SFRP4	ENSG00000106483	schizophrenia	C	3087	rs1717730	unconditioned	1.16528e-07	0.952577	4.77676e-09	0.0390399	0.00838305	15.9651	OID30648	no_MHC	UKB
184460	rs75207237	7	37972390	SFRP4	ENSG00000106483	schizophrenia	C	3076	rs28677956	unconditioned	1.63771e-32	0.955063	6.69642e-34	0.0390456	0.00589148	73.1894	OID30648	no_MHC	UKB
184461	rs75207237	7	37972390	SFRP4	ENSG00000106483	schizophrenia	C	3070	rs41276027	unconditioned	0.278949	0.675957	0.0113953	0.0276072	0.00609107	1.27672	OID30648	no_MHC	UKB
184462	rs75207237	7	37972390	SFRP4	ENSG00000106483	schizophrenia	C	3074	rs75207237	unconditioned	1.46618e-57	0.955141	5.99293e-59	0.0390351	0.00582377	130.865	OID30648	no_MHC	UKB
184463	rs11002996	10	81220698	SFTPA2	ENSG00000185303	anxiety_pgc_2026	C	2979	unconditioned	unconditioned	0	0.915814	0	0.0804909	0.00369508	3386.39	OID21218	no_MHC	UKB
184464	rs11002996	10	81220698	SFTPA2	ENSG00000185303	anxiety_pgc_2026	C	1761	rs1010929	unconditioned	2.83574e-20	0.928561	2.09207e-21	0.0685018	0.00293762	45.0094	OID21218	no_MHC	UKB
184465	rs11002996	10	81220698	SFTPA2	ENSG00000185303	anxiety_pgc_2026	C	1756	rs1059084	unconditioned	7.4911e-105	0.921317	5.52583e-106	0.0679504	0.0107331	239.758	OID21218	no_MHC	UKB
184466	rs11002996	10	81220698	SFTPA2	ENSG00000185303	anxiety_pgc_2026	C	1814	rs10824761	unconditioned	5.22489e-159	0.928063	3.86638e-160	0.0686729	0.00326384	364.458	OID21218	no_MHC	UKB
184467	rs11002996	10	81220698	SFTPA2	ENSG00000185303	anxiety_pgc_2026	C	1756	rs11002991	unconditioned	6.39653e-13	0.926364	4.71804e-14	0.0683227	0.00531307	28.0779	OID21218	no_MHC	UKB
184468	rs11002996	10	81220698	SFTPA2	ENSG00000185303	anxiety_pgc_2026	C	1758	rs11003023	unconditioned	9.8369e-37	0.924065	7.2573e-38	0.0681663	0.00776895	82.9095	OID21218	no_MHC	UKB
184469	rs11002996	10	81220698	SFTPA2	ENSG00000185303	anxiety_pgc_2026	C	1755	rs1250951	unconditioned	7.35806e-19	0.925471	5.42683e-20	0.0682505	0.00627881	41.7533	OID21218	no_MHC	UKB
184470	rs11002996	10	81220698	SFTPA2	ENSG00000185303	anxiety_pgc_2026	C	1755	rs1250954	unconditioned	7.70621e-21	0.927828	5.6836e-22	0.0684269	0.00374492	46.3123	OID21218	no_MHC	UKB
184471	rs11002996	10	81220698	SFTPA2	ENSG00000185303	anxiety_pgc_2026	C	1757	rs138280649	unconditioned	3.1566e-20	0.922676	2.32877e-21	0.0680608	0.00926337	44.9022	OID21218	no_MHC	UKB
184472	rs11002996	10	81220698	SFTPA2	ENSG00000185303	anxiety_pgc_2026	C	1848	rs138364764	unconditioned	4.81408e-87	0.923374	3.5912e-88	0.068874	0.0077524	198.753	OID21218	no_MHC	UKB
184473	rs11002996	10	81220698	SFTPA2	ENSG00000185303	anxiety_pgc_2026	C	1756	rs138864939	unconditioned	0.00126967	0.924574	9.36502e-05	0.0681904	0.00587223	6.669	OID21218	no_MHC	UKB
184474	rs11002996	10	81220698	SFTPA2	ENSG00000185303	anxiety_pgc_2026	C	1755	rs1713380	unconditioned	0.0100207	0.915738	0.00073906	0.067533	0.00596908	4.6031	OID21218	no_MHC	UKB
184475	rs11002996	10	81220698	SFTPA2	ENSG00000185303	anxiety_pgc_2026	C	1767	rs17886864	unconditioned	2.58837e-96	0.925767	1.91109e-97	0.0683467	0.00588643	220.097	OID21218	no_MHC	UKB
184476	rs11002996	10	81220698	SFTPA2	ENSG00000185303	anxiety_pgc_2026	C	1756	rs1983776	unconditioned	5.10545e-28	0.926838	3.76571e-29	0.0683576	0.00480459	62.8421	OID21218	no_MHC	UKB
184477	rs11002996	10	81220698	SFTPA2	ENSG00000185303	anxiety_pgc_2026	C	1757	rs4253509	unconditioned	1.20928e-11	0.92642	8.91992e-13	0.0683293	0.00525107	25.1384	OID21218	no_MHC	UKB
184478	rs11002996	10	81220698	SFTPA2	ENSG00000185303	anxiety_pgc_2026	C	1757	rs59287402	unconditioned	3.35451e-08	0.927776	2.47435e-09	0.0684306	0.00379305	17.2104	OID21218	no_MHC	UKB
184479	rs11002996	10	81220698	SFTPA2	ENSG00000185303	anxiety_pgc_2026	C	1761	rs61860542	unconditioned	1.30119e-05	0.920642	9.60506e-07	0.067948	0.0113957	11.2496	OID21218	no_MHC	UKB
184480	rs11002996	10	81220698	SFTPA2	ENSG00000185303	anxiety_pgc_2026	C	1760	rs61861444	unconditioned	3.90993e-11	0.926681	2.88489e-12	0.068369	0.00494999	23.9649	OID21218	no_MHC	UKB
184481	rs11002996	10	81220698	SFTPA2	ENSG00000185303	anxiety_pgc_2026	C	1799	rs6480947	unconditioned	8.59776e-124	0.925655	6.36643e-125	0.0685367	0.0058083	283.369	OID21218	no_MHC	UKB
184482	rs11002996	10	81220698	SFTPA2	ENSG00000185303	anxiety_pgc_2026	C	1797	rs79112672	unconditioned	0.000249798	0.917455	1.87009e-05	0.0686708	0.0136058	8.29486	OID21218	no_MHC	UKB
184483	rs11002996	10	81220698	SFTPA2	ENSG00000185303	bipolar	C	3144	unconditioned	unconditioned	0	0.848101	0	0.144847	0.00705236	3386.48	OID21218	no_MHC	UKB
184484	rs11002996	10	81220698	SFTPA2	ENSG00000185303	bipolar	C	1832	rs1010929	unconditioned	2.6469e-20	0.866458	3.12174e-21	0.102158	0.0313842	45.0783	OID21218	no_MHC	UKB
184485	rs11002996	10	81220698	SFTPA2	ENSG00000185303	bipolar	C	1827	rs1059084	unconditioned	7.1796e-105	0.885832	8.44225e-106	0.104152	0.0100164	239.8	OID21218	no_MHC	UKB
184486	rs11002996	10	81220698	SFTPA2	ENSG00000185303	bipolar	C	1885	rs10824761	unconditioned	4.75554e-159	0.845659	5.67668e-160	0.100893	0.0534485	364.552	OID21218	no_MHC	UKB
184487	rs11002996	10	81220698	SFTPA2	ENSG00000185303	bipolar	C	1827	rs11002991	unconditioned	6.117e-13	0.885751	7.19279e-14	0.104143	0.0101068	28.1225	OID21218	no_MHC	UKB
184488	rs11002996	10	81220698	SFTPA2	ENSG00000185303	bipolar	C	1829	rs11003023	unconditioned	9.10739e-37	0.8556	1.0721e-37	0.100675	0.0437248	82.9866	OID21218	no_MHC	UKB
184489	rs11002996	10	81220698	SFTPA2	ENSG00000185303	bipolar	C	1826	rs1250951	unconditioned	6.97931e-19	0.87796	8.20596e-20	0.103208	0.0188325	41.8062	OID21218	no_MHC	UKB
184490	rs11002996	10	81220698	SFTPA2	ENSG00000185303	bipolar	C	1826	rs1250954	unconditioned	7.30914e-21	0.879758	8.59376e-22	0.103421	0.0168206	46.3652	OID21218	no_MHC	UKB
184491	rs11002996	10	81220698	SFTPA2	ENSG00000185303	bipolar	C	1828	rs138280649	unconditioned	3.01871e-20	0.883138	3.55015e-21	0.103848	0.0130142	44.9469	OID21218	no_MHC	UKB
184492	rs11002996	10	81220698	SFTPA2	ENSG00000185303	bipolar	C	1922	rs138364764	unconditioned	4.54774e-87	0.877712	5.43653e-88	0.104908	0.0173806	198.81	OID21218	no_MHC	UKB
184493	rs11002996	10	81220698	SFTPA2	ENSG00000185303	bipolar	C	1827	rs138864939	unconditioned	0.0011729	0.86148	0.000137923	0.101267	0.0359423	6.74828	OID21218	no_MHC	UKB
184494	rs11002996	10	81220698	SFTPA2	ENSG00000185303	bipolar	C	1826	rs1713380	unconditioned	0.00823976	0.78472	0.000968793	0.0921499	0.113922	4.79878	OID21218	no_MHC	UKB
184495	rs11002996	10	81220698	SFTPA2	ENSG00000185303	bipolar	C	1838	rs17886864	unconditioned	2.46613e-96	0.885172	2.90329e-97	0.104198	0.0106306	220.146	OID21218	no_MHC	UKB
184496	rs11002996	10	81220698	SFTPA2	ENSG00000185303	bipolar	C	1827	rs1983776	unconditioned	4.87492e-28	0.885328	5.73229e-29	0.104093	0.0105797	62.8883	OID21218	no_MHC	UKB
184497	rs11002996	10	81220698	SFTPA2	ENSG00000185303	bipolar	C	1828	rs4253509	unconditioned	1.16098e-11	0.889181	1.3652e-12	0.104552	0.00626655	25.1792	OID21218	no_MHC	UKB
184498	rs11002996	10	81220698	SFTPA2	ENSG00000185303	bipolar	C	1828	rs59287402	unconditioned	3.21443e-08	0.888739	3.77987e-09	0.104501	0.00676074	17.253	OID21218	no_MHC	UKB
184499	rs11002996	10	81220698	SFTPA2	ENSG00000185303	bipolar	C	1833	rs61860542	unconditioned	1.22496e-05	0.867123	1.44254e-06	0.102083	0.0307799	11.31	OID21218	no_MHC	UKB
184500	rs11002996	10	81220698	SFTPA2	ENSG00000185303	bipolar	C	1831	rs61861444	unconditioned	3.73664e-11	0.885546	4.39554e-12	0.10416	0.0102946	24.0102	OID21218	no_MHC	UKB
184501	rs11002996	10	81220698	SFTPA2	ENSG00000185303	bipolar	C	1870	rs6480947	unconditioned	7.85251e-124	0.846306	9.51017e-125	0.102445	0.0512495	283.46	OID21218	no_MHC	UKB
184502	rs11002996	10	81220698	SFTPA2	ENSG00000185303	bipolar	C	1868	rs79112672	unconditioned	0.000238388	0.884638	2.81482e-05	0.104445	0.0106501	8.34161	OID21218	no_MHC	UKB
184503	rs11002996	10	81220698	SFTPA2	ENSG00000185303	bipolar_noukb	C	3157	unconditioned	unconditioned	0	0.842042	0	0.151288	0.00666977	3386.49	OID21218	no_MHC	UKB
184504	rs11002996	10	81220698	SFTPA2	ENSG00000185303	bipolar_noukb	C	1831	rs1010929	unconditioned	2.63574e-20	0.862804	3.25312e-21	0.106459	0.0307371	45.0825	OID21218	no_MHC	UKB
184505	rs11002996	10	81220698	SFTPA2	ENSG00000185303	bipolar_noukb	C	1826	rs1059084	unconditioned	7.14397e-105	0.881446	8.7928e-106	0.108478	0.0100762	239.805	OID21218	no_MHC	UKB
184506	rs11002996	10	81220698	SFTPA2	ENSG00000185303	bipolar_noukb	C	1884	rs10824761	unconditioned	4.77134e-159	0.848472	5.94988e-160	0.105759	0.0457689	364.548	OID21218	no_MHC	UKB
184507	rs11002996	10	81220698	SFTPA2	ENSG00000185303	bipolar_noukb	C	1826	rs11002991	unconditioned	6.08939e-13	0.881752	7.49479e-14	0.108516	0.00973175	28.1271	OID21218	no_MHC	UKB
184508	rs11002996	10	81220698	SFTPA2	ENSG00000185303	bipolar_noukb	C	1828	rs11003023	unconditioned	9.11178e-37	0.856013	1.12253e-37	0.105418	0.0385686	82.9861	OID21218	no_MHC	UKB
184509	rs11002996	10	81220698	SFTPA2	ENSG00000185303	bipolar_noukb	C	1825	rs1250951	unconditioned	6.94569e-19	0.873731	8.54795e-20	0.10751	0.0187595	41.811	OID21218	no_MHC	UKB
184510	rs11002996	10	81220698	SFTPA2	ENSG00000185303	bipolar_noukb	C	1825	rs1250954	unconditioned	7.27926e-21	0.876161	8.95848e-22	0.107812	0.0160276	46.3693	OID21218	no_MHC	UKB
184511	rs11002996	10	81220698	SFTPA2	ENSG00000185303	bipolar_noukb	C	1827	rs138280649	unconditioned	3.00301e-20	0.878547	3.69667e-21	0.108135	0.0133182	44.9521	OID21218	no_MHC	UKB
184512	rs11002996	10	81220698	SFTPA2	ENSG00000185303	bipolar_noukb	C	1921	rs138364764	unconditioned	4.52018e-87	0.872412	5.65838e-88	0.10919	0.0183981	198.816	OID21218	no_MHC	UKB
184513	rs11002996	10	81220698	SFTPA2	ENSG00000185303	bipolar_noukb	C	1826	rs138864939	unconditioned	0.00115895	0.851237	0.000142648	0.10473	0.0427308	6.76024	OID21218	no_MHC	UKB
184514	rs11002996	10	81220698	SFTPA2	ENSG00000185303	bipolar_noukb	C	1825	rs1713380	unconditioned	0.00792988	0.755207	0.000975918	0.0927991	0.143088	4.83712	OID21218	no_MHC	UKB
184515	rs11002996	10	81220698	SFTPA2	ENSG00000185303	bipolar_noukb	C	1837	rs17886864	unconditioned	2.454e-96	0.88083	3.02383e-97	0.108525	0.0106448	220.15	OID21218	no_MHC	UKB
184516	rs11002996	10	81220698	SFTPA2	ENSG00000185303	bipolar_noukb	C	1826	rs1983776	unconditioned	4.85554e-28	0.881809	5.97617e-29	0.108523	0.00966856	62.8923	OID21218	no_MHC	UKB
184517	rs11002996	10	81220698	SFTPA2	ENSG00000185303	bipolar_noukb	C	1827	rs4253509	unconditioned	1.15549e-11	0.88497	1.4222e-12	0.108918	0.00611204	25.1839	OID21218	no_MHC	UKB
184518	rs11002996	10	81220698	SFTPA2	ENSG00000185303	bipolar_noukb	C	1827	rs59287402	unconditioned	3.19885e-08	0.884429	3.93726e-09	0.108852	0.00671898	17.2579	OID21218	no_MHC	UKB
184519	rs11002996	10	81220698	SFTPA2	ENSG00000185303	bipolar_noukb	C	1832	rs61860542	unconditioned	1.22655e-05	0.868247	1.51161e-06	0.106979	0.0247599	11.3087	OID21218	no_MHC	UKB
184520	rs11002996	10	81220698	SFTPA2	ENSG00000185303	bipolar_noukb	C	1830	rs61861444	unconditioned	3.72132e-11	0.881913	4.58178e-12	0.108574	0.00951266	24.0144	OID21218	no_MHC	UKB
184521	rs11002996	10	81220698	SFTPA2	ENSG00000185303	bipolar_noukb	C	1869	rs6480947	unconditioned	7.85553e-124	0.846634	9.90735e-125	0.10673	0.0466356	283.459	OID21218	no_MHC	UKB
184522	rs11002996	10	81220698	SFTPA2	ENSG00000185303	bipolar_noukb	C	1867	rs79112672	unconditioned	0.000237002	0.879495	2.92962e-05	0.108704	0.0115342	8.34744	OID21218	no_MHC	UKB
184523	rs11002996	10	81220698	SFTPA2	ENSG00000185303	depression_Als_noukb_included	C	3013	unconditioned	unconditioned	0	0.927958	0	0.0687088	0.00333341	3386.39	OID21218	no_MHC	UKB
184524	rs11002996	10	81220698	SFTPA2	ENSG00000185303	depression_Als_noukb_included	C	1790	rs1010929	unconditioned	2.87373e-20	0.940766	1.03972e-21	0.0340118	0.0252223	44.9961	OID21218	no_MHC	UKB
184525	rs11002996	10	81220698	SFTPA2	ENSG00000185303	depression_Als_noukb_included	C	1785	rs1059084	unconditioned	7.73194e-105	0.953372	2.78522e-106	0.0343303	0.0122978	239.726	OID21218	no_MHC	UKB
184526	rs11002996	10	81220698	SFTPA2	ENSG00000185303	depression_Als_noukb_included	C	1843	rs10824761	unconditioned	5.10736e-159	0.908017	2.04559e-160	0.036312	0.0556708	364.48	OID21218	no_MHC	UKB
184527	rs11002996	10	81220698	SFTPA2	ENSG00000185303	depression_Als_noukb_included	C	1785	rs11002991	unconditioned	6.63492e-13	0.960775	2.38951e-14	0.0345969	0.00462813	28.0413	OID21218	no_MHC	UKB
184528	rs11002996	10	81220698	SFTPA2	ENSG00000185303	depression_Als_noukb_included	C	1787	rs11003023	unconditioned	1.0116e-36	0.950336	3.64766e-38	0.0342523	0.015412	82.8815	OID21218	no_MHC	UKB
184529	rs11002996	10	81220698	SFTPA2	ENSG00000185303	depression_Als_noukb_included	C	1784	rs1250951	unconditioned	7.55101e-19	0.949849	2.71907e-20	0.0341875	0.0159637	41.7274	OID21218	no_MHC	UKB
184530	rs11002996	10	81220698	SFTPA2	ENSG00000185303	depression_Als_noukb_included	C	1784	rs1250954	unconditioned	7.94057e-21	0.955817	2.85935e-22	0.0344086	0.00977485	46.2823	OID21218	no_MHC	UKB
184531	rs11002996	10	81220698	SFTPA2	ENSG00000185303	depression_Als_noukb_included	C	1786	rs138280649	unconditioned	3.27742e-20	0.958657	1.18064e-21	0.0345274	0.00681514	44.8646	OID21218	no_MHC	UKB
184532	rs11002996	10	81220698	SFTPA2	ENSG00000185303	depression_Als_noukb_included	C	1880	rs138364764	unconditioned	4.21735e-87	0.812941	2.28838e-88	0.0439679	0.143091	198.886	OID21218	no_MHC	UKB
184533	rs11002996	10	81220698	SFTPA2	ENSG00000185303	depression_Als_noukb_included	C	1785	rs138864939	unconditioned	0.00130279	0.955678	4.69226e-05	0.0344121	0.00856036	6.64325	OID21218	no_MHC	UKB
184534	rs11002996	10	81220698	SFTPA2	ENSG00000185303	depression_Als_noukb_included	C	1784	rs1713380	unconditioned	0.00967847	0.919378	0.000348516	0.0330687	0.0375268	4.63785	OID21218	no_MHC	UKB
184535	rs11002996	10	81220698	SFTPA2	ENSG00000185303	depression_Als_noukb_included	C	1796	rs17886864	unconditioned	2.65442e-96	0.952081	9.61016e-98	0.034456	0.0134632	220.072	OID21218	no_MHC	UKB
184536	rs11002996	10	81220698	SFTPA2	ENSG00000185303	depression_Als_noukb_included	C	1785	rs1983776	unconditioned	5.29391e-28	0.961347	1.90653e-29	0.0346175	0.00403524	62.8058	OID21218	no_MHC	UKB
184537	rs11002996	10	81220698	SFTPA2	ENSG00000185303	depression_Als_noukb_included	C	1786	rs4253509	unconditioned	1.25157e-11	0.958614	4.50907e-13	0.0345293	0.00685674	25.104	OID21218	no_MHC	UKB
184538	rs11002996	10	81220698	SFTPA2	ENSG00000185303	depression_Als_noukb_included	C	1786	rs59287402	unconditioned	3.48081e-08	0.962451	1.25363e-09	0.0346602	0.00288858	17.1734	OID21218	no_MHC	UKB
184539	rs11002996	10	81220698	SFTPA2	ENSG00000185303	depression_Als_noukb_included	C	1791	rs61860542	unconditioned	1.32363e-05	0.93688	4.87662e-07	0.0344885	0.0286181	11.2325	OID21218	no_MHC	UKB
184540	rs11002996	10	81220698	SFTPA2	ENSG00000185303	depression_Als_noukb_included	C	1789	rs61861444	unconditioned	4.05536e-11	0.961092	1.46121e-12	0.0346255	0.00428288	23.9284	OID21218	no_MHC	UKB
184541	rs11002996	10	81220698	SFTPA2	ENSG00000185303	depression_Als_noukb_included	C	1828	rs6480947	unconditioned	8.91993e-124	0.961147	3.34684e-125	0.0360604	0.00279279	283.332	OID21218	no_MHC	UKB
184542	rs11002996	10	81220698	SFTPA2	ENSG00000185303	depression_Als_noukb_included	C	1826	rs79112672	unconditioned	0.000262625	0.958606	9.52379e-06	0.0347563	0.0063651	8.24478	OID21218	no_MHC	UKB
184543	rs11002996	10	81220698	SFTPA2	ENSG00000185303	depression_Als_ukb_included	C	3091	unconditioned	unconditioned	0	0.953827	0	0.0435355	0.00263797	3386.34	OID21218	no_MHC	UKB
184544	rs11002996	10	81220698	SFTPA2	ENSG00000185303	depression_Als_ukb_included	C	1812	rs1010929	unconditioned	2.93632e-20	0.961259	1.07147e-21	0.035073	0.00366805	44.9745	OID21218	no_MHC	UKB
184545	rs11002996	10	81220698	SFTPA2	ENSG00000185303	depression_Als_ukb_included	C	1807	rs1059084	unconditioned	7.79457e-105	0.961084	2.84301e-106	0.0350509	0.00386546	239.718	OID21218	no_MHC	UKB
184546	rs11002996	10	81220698	SFTPA2	ENSG00000185303	depression_Als_ukb_included	C	1865	rs10824761	unconditioned	5.39323e-159	0.958832	1.98417e-160	0.0352696	0.00589845	364.426	OID21218	no_MHC	UKB
184547	rs11002996	10	81220698	SFTPA2	ENSG00000185303	depression_Als_ukb_included	C	1807	rs11002991	unconditioned	6.64442e-13	0.962151	2.42342e-14	0.0350898	0.00275943	28.0398	OID21218	no_MHC	UKB
184548	rs11002996	10	81220698	SFTPA2	ENSG00000185303	depression_Als_ukb_included	C	1809	rs11003023	unconditioned	1.024e-36	0.961985	3.73543e-38	0.0350893	0.00292579	82.8694	OID21218	no_MHC	UKB
184549	rs11002996	10	81220698	SFTPA2	ENSG00000185303	depression_Als_ukb_included	C	1806	rs1250951	unconditioned	7.62816e-19	0.959337	2.78201e-20	0.0349815	0.00568149	41.7173	OID21218	no_MHC	UKB
184550	rs11002996	10	81220698	SFTPA2	ENSG00000185303	depression_Als_ukb_included	C	1806	rs1250954	unconditioned	7.98777e-21	0.9615	2.91316e-22	0.0350626	0.00343762	46.2764	OID21218	no_MHC	UKB
184551	rs11002996	10	81220698	SFTPA2	ENSG00000185303	depression_Als_ukb_included	C	1808	rs138280649	unconditioned	3.28248e-20	0.960134	1.19746e-21	0.0350211	0.00484463	44.8631	OID21218	no_MHC	UKB
184552	rs11002996	10	81220698	SFTPA2	ENSG00000185303	depression_Als_ukb_included	C	1899	rs138364764	unconditioned	4.97687e-87	0.959308	1.84041e-88	0.0354693	0.00522246	198.72	OID21218	no_MHC	UKB
184553	rs11002996	10	81220698	SFTPA2	ENSG00000185303	depression_Als_ukb_included	C	1807	rs138864939	unconditioned	0.00130216	0.956296	4.74975e-05	0.0348744	0.00747993	6.64373	OID21218	no_MHC	UKB
184554	rs11002996	10	81220698	SFTPA2	ENSG00000185303	depression_Als_ukb_included	C	1806	rs1713380	unconditioned	0.00910855	0.866692	0.000332191	0.0315161	0.0923509	4.69854	OID21218	no_MHC	UKB
184555	rs11002996	10	81220698	SFTPA2	ENSG00000185303	depression_Als_ukb_included	C	1818	rs17886864	unconditioned	2.6794e-96	0.961031	9.78507e-98	0.0350927	0.00387594	220.063	OID21218	no_MHC	UKB
184556	rs11002996	10	81220698	SFTPA2	ENSG00000185303	depression_Als_ukb_included	C	1807	rs1983776	unconditioned	5.2937e-28	0.961307	1.93082e-29	0.035059	0.00363425	62.8059	OID21218	no_MHC	UKB
184557	rs11002996	10	81220698	SFTPA2	ENSG00000185303	depression_Als_ukb_included	C	1808	rs4253509	unconditioned	1.25668e-11	0.962529	4.58374e-13	0.0351057	0.00236494	25.1	OID21218	no_MHC	UKB
184558	rs11002996	10	81220698	SFTPA2	ENSG00000185303	depression_Als_ukb_included	C	1808	rs59287402	unconditioned	3.47642e-08	0.96124	1.26812e-09	0.0350602	0.0036995	17.1747	OID21218	no_MHC	UKB
184559	rs11002996	10	81220698	SFTPA2	ENSG00000185303	depression_Als_ukb_included	C	1814	rs61860542	unconditioned	1.24258e-05	0.957792	4.53847e-07	0.0349759	0.00721907	11.2957	OID21218	no_MHC	UKB
184560	rs11002996	10	81220698	SFTPA2	ENSG00000185303	depression_Als_ukb_included	C	1811	rs61861444	unconditioned	4.05759e-11	0.961623	1.48051e-12	0.0350838	0.00329363	23.9278	OID21218	no_MHC	UKB
184561	rs11002996	10	81220698	SFTPA2	ENSG00000185303	depression_Als_ukb_included	C	1850	rs6480947	unconditioned	8.93292e-124	0.96254	3.27772e-125	0.0353159	0.00214404	283.331	OID21218	no_MHC	UKB
184562	rs11002996	10	81220698	SFTPA2	ENSG00000185303	depression_Als_ukb_included	C	1844	rs79112672	unconditioned	0.000265142	0.959909	9.70904e-06	0.0351456	0.00467019	8.23524	OID21218	no_MHC	UKB
184563	rs11002996	10	81220698	SFTPA2	ENSG00000185303	schizophrenia	C	3167	unconditioned	unconditioned	0	0.900614	0	0.0933006	0.0060854	3386.42	OID21218	no_MHC	UKB
184564	rs11002996	10	81220698	SFTPA2	ENSG00000185303	schizophrenia	C	1830	rs1010929	unconditioned	2.94884e-20	0.965297	9.10507e-22	0.0298004	0.0049026	44.9703	OID21218	no_MHC	UKB
184565	rs11002996	10	81220698	SFTPA2	ENSG00000185303	schizophrenia	C	1825	rs1059084	unconditioned	7.71641e-105	0.952058	2.38139e-106	0.0293632	0.0185792	239.728	OID21218	no_MHC	UKB
184566	rs11002996	10	81220698	SFTPA2	ENSG00000185303	schizophrenia	C	1882	rs10824761	unconditioned	5.41428e-159	0.962791	1.71162e-160	0.03043	0.00677917	364.422	OID21218	no_MHC	UKB
184567	rs11002996	10	81220698	SFTPA2	ENSG00000185303	schizophrenia	C	1825	rs11002991	unconditioned	6.60237e-13	0.956033	2.03729e-14	0.0294858	0.0144809	28.0462	OID21218	no_MHC	UKB
184568	rs11002996	10	81220698	SFTPA2	ENSG00000185303	schizophrenia	C	1827	rs11003023	unconditioned	1.00691e-36	0.945945	3.11264e-38	0.029217	0.0248376	82.8862	OID21218	no_MHC	UKB
184569	rs11002996	10	81220698	SFTPA2	ENSG00000185303	schizophrenia	C	1824	rs1250951	unconditioned	7.51973e-19	0.945941	2.31922e-20	0.0291496	0.024909	41.7316	OID21218	no_MHC	UKB
184570	rs11002996	10	81220698	SFTPA2	ENSG00000185303	schizophrenia	C	1824	rs1250954	unconditioned	8.01959e-21	0.965271	2.47339e-22	0.0297657	0.00496286	46.2724	OID21218	no_MHC	UKB
184571	rs11002996	10	81220698	SFTPA2	ENSG00000185303	schizophrenia	C	1826	rs138280649	unconditioned	3.2728e-20	0.95747	1.01028e-21	0.029543	0.0129866	44.8661	OID21218	no_MHC	UKB
184572	rs11002996	10	81220698	SFTPA2	ENSG00000185303	schizophrenia	C	1920	rs138364764	unconditioned	4.93249e-87	0.951956	1.60861e-88	0.0310286	0.0170156	198.729	OID21218	no_MHC	UKB
184573	rs11002996	10	81220698	SFTPA2	ENSG00000185303	schizophrenia	C	1825	rs138864939	unconditioned	0.00129371	0.950214	3.99244e-05	0.0293049	0.0191472	6.65024	OID21218	no_MHC	UKB
184574	rs11002996	10	81220698	SFTPA2	ENSG00000185303	schizophrenia	C	1824	rs1713380	unconditioned	0.00971499	0.925222	0.000299628	0.0284993	0.0362638	4.63408	OID21218	no_MHC	UKB
184575	rs11002996	10	81220698	SFTPA2	ENSG00000185303	schizophrenia	C	1836	rs17886864	unconditioned	2.66246e-96	0.955633	8.26572e-98	0.0296533	0.014714	220.069	OID21218	no_MHC	UKB
184576	rs11002996	10	81220698	SFTPA2	ENSG00000185303	schizophrenia	C	1825	rs1983776	unconditioned	5.20119e-28	0.944581	1.60559e-29	0.0291326	0.0262863	62.8235	OID21218	no_MHC	UKB
184577	rs11002996	10	81220698	SFTPA2	ENSG00000185303	schizophrenia	C	1826	rs4253509	unconditioned	1.25771e-11	0.963262	3.88062e-13	0.0297141	0.00702429	25.0991	OID21218	no_MHC	UKB
184578	rs11002996	10	81220698	SFTPA2	ENSG00000185303	schizophrenia	C	1826	rs59287402	unconditioned	3.48402e-08	0.963277	1.07505e-09	0.0297164	0.00700622	17.1725	OID21218	no_MHC	UKB
184579	rs11002996	10	81220698	SFTPA2	ENSG00000185303	schizophrenia	C	1832	rs61860542	unconditioned	1.21978e-05	0.940323	3.79553e-07	0.0292291	0.0304357	11.3143	OID21218	no_MHC	UKB
184580	rs11002996	10	81220698	SFTPA2	ENSG00000185303	schizophrenia	C	1829	rs61861444	unconditioned	3.97737e-11	0.942595	1.23229e-12	0.0291758	0.0282292	23.9478	OID21218	no_MHC	UKB
184581	rs11002996	10	81220698	SFTPA2	ENSG00000185303	schizophrenia	C	1868	rs6480947	unconditioned	8.75925e-124	0.944028	3.05337e-125	0.0328846	0.0230874	283.35	OID21218	no_MHC	UKB
184582	rs11002996	10	81220698	SFTPA2	ENSG00000185303	schizophrenia	C	1866	rs79112672	unconditioned	0.000258277	0.958448	8.08202e-06	0.0299805	0.0113055	8.26148	OID21218	no_MHC	UKB
184583	rs140696276	10	81321204	SFTPA2	ENSG00000185303	anxiety_pgc_2026	C	3218	unconditioned	unconditioned	0	0.912618	0	0.0836999	0.00368218	3386.37	OID21218	no_MHC	UKB
184584	rs140696276	10	81321204	SFTPA2	ENSG00000185303	anxiety_pgc_2026	C	1806	rs1059084	unconditioned	2.24196e-121	0.919465	1.70278e-122	0.0698231	0.0107115	277.805	OID21218	no_MHC	UKB
184585	rs140696276	10	81321204	SFTPA2	ENSG00000185303	anxiety_pgc_2026	C	1806	rs10762861	unconditioned	0.0041484	0.904156	0.000315047	0.0686426	0.0227383	5.48503	OID21218	no_MHC	UKB
184586	rs140696276	10	81321204	SFTPA2	ENSG00000185303	anxiety_pgc_2026	C	1844	rs10824761	unconditioned	1.14485e-63	0.926823	8.70928e-65	0.0705043	0.00267308	144.928	OID21218	no_MHC	UKB
184587	rs140696276	10	81321204	SFTPA2	ENSG00000185303	anxiety_pgc_2026	C	1818	rs10887328	unconditioned	1.10897e-05	0.926722	8.42553e-07	0.070406	0.00286014	11.4095	OID21218	no_MHC	UKB
184588	rs140696276	10	81321204	SFTPA2	ENSG00000185303	anxiety_pgc_2026	C	1860	rs10887331	unconditioned	4.49875e-06	0.926245	3.42617e-07	0.070538	0.00321214	12.3117	OID21218	no_MHC	UKB
184589	rs140696276	10	81321204	SFTPA2	ENSG00000185303	anxiety_pgc_2026	C	1806	rs11002991	unconditioned	1.20386e-36	0.924492	9.14266e-38	0.0702049	0.00530288	82.7075	OID21218	no_MHC	UKB
184590	rs140696276	10	81321204	SFTPA2	ENSG00000185303	anxiety_pgc_2026	C	1818	rs11003016	unconditioned	5.07462e-24	0.924013	3.85843e-25	0.0702506	0.00573648	53.6378	OID21218	no_MHC	UKB
184591	rs140696276	10	81321204	SFTPA2	ENSG00000185303	anxiety_pgc_2026	C	1842	rs11003033	unconditioned	1.09213e-35	0.920883	8.32378e-37	0.0701769	0.00893998	80.5023	OID21218	no_MHC	UKB
184592	rs140696276	10	81321204	SFTPA2	ENSG00000185303	anxiety_pgc_2026	C	1808	rs11200737	unconditioned	0.00410937	0.920744	0.000312114	0.0699274	0.00490688	5.49449	OID21218	no_MHC	UKB
184593	rs140696276	10	81321204	SFTPA2	ENSG00000185303	anxiety_pgc_2026	C	1811	rs116065237	unconditioned	1.71015e-84	0.922159	1.30031e-85	0.0701086	0.00773255	192.881	OID21218	no_MHC	UKB
184594	rs140696276	10	81321204	SFTPA2	ENSG00000185303	anxiety_pgc_2026	C	1805	rs12415702	unconditioned	1.62149e-05	0.922935	1.23134e-06	0.0700797	0.00696772	11.0296	OID21218	no_MHC	UKB
184595	rs140696276	10	81321204	SFTPA2	ENSG00000185303	anxiety_pgc_2026	C	1805	rs1250951	unconditioned	3.86921e-44	0.921931	2.93823e-45	0.0700023	0.0080666	99.9607	OID21218	no_MHC	UKB
184596	rs140696276	10	81321204	SFTPA2	ENSG00000185303	anxiety_pgc_2026	C	1806	rs1250954	unconditioned	4.67847e-43	0.926299	3.55293e-44	0.0703417	0.00335949	97.4682	OID21218	no_MHC	UKB
184597	rs140696276	10	81321204	SFTPA2	ENSG00000185303	anxiety_pgc_2026	C	1806	rs1250984	unconditioned	0.0010478	0.918292	7.95736e-05	0.0697277	0.0108529	6.86107	OID21218	no_MHC	UKB
184598	rs140696276	10	81321204	SFTPA2	ENSG00000185303	anxiety_pgc_2026	C	1815	rs147743859	unconditioned	3.16205e-75	0.924489	2.40302e-76	0.0702519	0.00525863	171.543	OID21218	no_MHC	UKB
184599	rs140696276	10	81321204	SFTPA2	ENSG00000185303	anxiety_pgc_2026	C	1806	rs17879238	unconditioned	0.00925028	0.901704	0.000702478	0.0684566	0.0198866	4.6831	OID21218	no_MHC	UKB
184600	rs140696276	10	81321204	SFTPA2	ENSG00000185303	anxiety_pgc_2026	C	1818	rs17886864	unconditioned	1.72163e-48	0.923775	1.3088e-49	0.0702205	0.00600477	109.981	OID21218	no_MHC	UKB
184601	rs140696276	10	81321204	SFTPA2	ENSG00000185303	anxiety_pgc_2026	C	1819	rs1889858	unconditioned	0.00296938	0.913668	0.00022569	0.0694302	0.0137063	5.8194	OID21218	no_MHC	UKB
184602	rs140696276	10	81321204	SFTPA2	ENSG00000185303	anxiety_pgc_2026	C	1808	rs1983776	unconditioned	1.51502e-09	0.924958	1.15068e-10	0.0702471	0.00479492	20.3078	OID21218	no_MHC	UKB
184603	rs140696276	10	81321204	SFTPA2	ENSG00000185303	anxiety_pgc_2026	C	1816	rs2758538	unconditioned	7.34831e-10	0.926475	5.58291e-11	0.0703862	0.003139	21.0314	OID21218	no_MHC	UKB
184604	rs140696276	10	81321204	SFTPA2	ENSG00000185303	anxiety_pgc_2026	C	1807	rs4253509	unconditioned	7.53658e-24	0.924574	5.72383e-25	0.0702137	0.00521227	53.2423	OID21218	no_MHC	UKB
184605	rs140696276	10	81321204	SFTPA2	ENSG00000185303	anxiety_pgc_2026	C	1825	rs6480947	unconditioned	2.08489e-117	0.923969	1.58492e-118	0.0702337	0.00579771	268.668	OID21218	no_MHC	UKB
184606	rs140696276	10	81321204	SFTPA2	ENSG00000185303	anxiety_pgc_2026	C	1808	rs75173027	unconditioned	3.33983e-34	0.923704	2.53665e-35	0.0701505	0.00614583	77.082	OID21218	no_MHC	UKB
184607	rs140696276	10	81321204	SFTPA2	ENSG00000185303	anxiety_pgc_2026	C	1864	rs76464924	unconditioned	2.45744e-17	0.824827	1.87921e-18	0.0629623	0.112211	38.2448	OID21218	no_MHC	UKB
184608	rs140696276	10	81321204	SFTPA2	ENSG00000185303	anxiety_pgc_2026	C	1810	rs77546283	unconditioned	2.06963e-12	0.924829	1.5721e-13	0.0702453	0.00492614	26.9037	OID21218	no_MHC	UKB
184609	rs140696276	10	81321204	SFTPA2	ENSG00000185303	bipolar	C	3403	unconditioned	unconditioned	0	0.847317	0	0.145637	0.00704584	3386.46	OID21218	no_MHC	UKB
184610	rs140696276	10	81321204	SFTPA2	ENSG00000185303	bipolar	C	1875	rs1059084	unconditioned	2.15459e-121	0.88665	2.51107e-122	0.103325	0.0100256	277.845	OID21218	no_MHC	UKB
184611	rs140696276	10	81321204	SFTPA2	ENSG00000185303	bipolar	C	1875	rs10762861	unconditioned	0.00312738	0.756314	0.000364464	0.0879883	0.152206	5.76756	OID21218	no_MHC	UKB
184612	rs140696276	10	81321204	SFTPA2	ENSG00000185303	bipolar	C	1913	rs10824761	unconditioned	1.05141e-63	0.85122	1.24543e-64	0.100782	0.0479979	145.013	OID21218	no_MHC	UKB
184613	rs140696276	10	81321204	SFTPA2	ENSG00000185303	bipolar	C	1887	rs10887328	unconditioned	1.06673e-05	0.891247	1.24386e-06	0.103919	0.00482203	11.4483	OID21218	no_MHC	UKB
184614	rs140696276	10	81321204	SFTPA2	ENSG00000185303	bipolar	C	1929	rs10887331	unconditioned	4.31611e-06	0.888386	5.05467e-07	0.104033	0.00757625	12.3532	OID21218	no_MHC	UKB
184615	rs140696276	10	81321204	SFTPA2	ENSG00000185303	bipolar	C	1875	rs11002991	unconditioned	1.15412e-36	0.88657	1.34508e-37	0.103316	0.0101142	82.7497	OID21218	no_MHC	UKB
184616	rs140696276	10	81321204	SFTPA2	ENSG00000185303	bipolar	C	1887	rs11003016	unconditioned	4.86202e-24	0.885817	5.6933e-25	0.103716	0.0104668	53.6806	OID21218	no_MHC	UKB
184617	rs140696276	10	81321204	SFTPA2	ENSG00000185303	bipolar	C	1911	rs11003033	unconditioned	8.88395e-36	0.749229	1.07298e-36	0.0903296	0.160441	80.7088	OID21218	no_MHC	UKB
184618	rs140696276	10	81321204	SFTPA2	ENSG00000185303	bipolar	C	1877	rs11200737	unconditioned	0.00381826	0.872914	0.000445025	0.101719	0.0211044	5.56796	OID21218	no_MHC	UKB
184619	rs140696276	10	81321204	SFTPA2	ENSG00000185303	bipolar	C	1880	rs116065237	unconditioned	1.62175e-84	0.87932	1.89226e-85	0.102581	0.0180994	192.934	OID21218	no_MHC	UKB
184620	rs140696276	10	81321204	SFTPA2	ENSG00000185303	bipolar	C	1874	rs12415702	unconditioned	1.2853e-05	0.741287	1.49781e-06	0.0862127	0.172486	11.2619	OID21218	no_MHC	UKB
184621	rs140696276	10	81321204	SFTPA2	ENSG00000185303	bipolar	C	1874	rs1250951	unconditioned	3.68058e-44	0.879523	4.28913e-45	0.102476	0.0180003	100.011	OID21218	no_MHC	UKB
184622	rs140696276	10	81321204	SFTPA2	ENSG00000185303	bipolar	C	1875	rs1250954	unconditioned	4.41956e-43	0.874946	5.15355e-44	0.102002	0.0230517	97.5251	OID21218	no_MHC	UKB
184623	rs140696276	10	81321204	SFTPA2	ENSG00000185303	bipolar	C	1875	rs1250984	unconditioned	0.000998934	0.881331	0.000116484	0.102756	0.0147985	6.90882	OID21218	no_MHC	UKB
184624	rs140696276	10	81321204	SFTPA2	ENSG00000185303	bipolar	C	1884	rs147743859	unconditioned	2.77248e-75	0.811092	3.26524e-76	0.0954315	0.0934763	171.674	OID21218	no_MHC	UKB
184625	rs140696276	10	81321204	SFTPA2	ENSG00000185303	bipolar	C	1875	rs17879238	unconditioned	0.00873936	0.8683	0.00101847	0.10117	0.0207722	4.73992	OID21218	no_MHC	UKB
184626	rs140696276	10	81321204	SFTPA2	ENSG00000185303	bipolar	C	1887	rs17886864	unconditioned	1.6487e-48	0.885951	1.92387e-49	0.103371	0.0106782	110.024	OID21218	no_MHC	UKB
184627	rs140696276	10	81321204	SFTPA2	ENSG00000185303	bipolar	C	1897	rs1889858	unconditioned	0.00121081	0.886755	0.000141349	0.103511	0.00838183	6.71646	OID21218	no_MHC	UKB
184628	rs140696276	10	81321204	SFTPA2	ENSG00000185303	bipolar	C	1877	rs1983776	unconditioned	1.45159e-09	0.886132	1.692e-10	0.103279	0.0105892	20.3506	OID21218	no_MHC	UKB
184629	rs140696276	10	81321204	SFTPA2	ENSG00000185303	bipolar	C	1885	rs2758538	unconditioned	7.06767e-10	0.890772	8.24136e-11	0.103864	0.00536383	21.0703	OID21218	no_MHC	UKB
184630	rs140696276	10	81321204	SFTPA2	ENSG00000185303	bipolar	C	1876	rs4253509	unconditioned	7.25534e-24	0.890005	8.45597e-25	0.103722	0.00627314	53.2803	OID21218	no_MHC	UKB
184631	rs140696276	10	81321204	SFTPA2	ENSG00000185303	bipolar	C	1894	rs6480947	unconditioned	1.91366e-117	0.848824	2.25055e-118	0.0997743	0.0514019	268.753	OID21218	no_MHC	UKB
184632	rs140696276	10	81321204	SFTPA2	ENSG00000185303	bipolar	C	1877	rs75173027	unconditioned	3.15629e-34	0.873384	3.67938e-35	0.101788	0.0248274	77.1385	OID21218	no_MHC	UKB
184633	rs140696276	10	81321204	SFTPA2	ENSG00000185303	bipolar	C	1934	rs76464924	unconditioned	9.4575e-20	0.881479	1.10835e-20	0.103288	0.0152334	43.8049	OID21218	no_MHC	UKB
184634	rs140696276	10	81321204	SFTPA2	ENSG00000185303	bipolar	C	1879	rs77546283	unconditioned	1.82113e-12	0.81372	2.12486e-13	0.094852	0.0914278	27.0316	OID21218	no_MHC	UKB
184635	rs140696276	10	81321204	SFTPA2	ENSG00000185303	bipolar_noukb	C	3414	unconditioned	unconditioned	0	0.840505	0	0.152838	0.00665759	3386.47	OID21218	no_MHC	UKB
184636	rs140696276	10	81321204	SFTPA2	ENSG00000185303	bipolar_noukb	C	1875	rs1059084	unconditioned	2.14473e-121	0.882603	2.60783e-122	0.107307	0.0100894	277.85	OID21218	no_MHC	UKB
184637	rs140696276	10	81321204	SFTPA2	ENSG00000185303	bipolar_noukb	C	1875	rs10762861	unconditioned	0.00296796	0.717759	0.000360863	0.0870778	0.191834	5.81988	OID21218	no_MHC	UKB
184638	rs140696276	10	81321204	SFTPA2	ENSG00000185303	bipolar_noukb	C	1913	rs10824761	unconditioned	1.05246e-63	0.852071	1.2981e-64	0.105052	0.0428776	145.012	OID21218	no_MHC	UKB
184639	rs140696276	10	81321204	SFTPA2	ENSG00000185303	bipolar_noukb	C	1887	rs10887328	unconditioned	1.0619e-05	0.88721	1.29182e-06	0.107926	0.00485171	11.4529	OID21218	no_MHC	UKB
184640	rs140696276	10	81321204	SFTPA2	ENSG00000185303	bipolar_noukb	C	1929	rs10887331	unconditioned	4.29448e-06	0.883934	5.24798e-07	0.108011	0.00804987	12.3582	OID21218	no_MHC	UKB
184641	rs140696276	10	81321204	SFTPA2	ENSG00000185303	bipolar_noukb	C	1875	rs11002991	unconditioned	1.14936e-36	0.882912	1.39752e-37	0.107345	0.00974272	82.7539	OID21218	no_MHC	UKB
184642	rs140696276	10	81321204	SFTPA2	ENSG00000185303	bipolar_noukb	C	1887	rs11003016	unconditioned	4.83994e-24	0.881797	5.90913e-25	0.107649	0.0105546	53.6851	OID21218	no_MHC	UKB
184643	rs140696276	10	81321204	SFTPA2	ENSG00000185303	bipolar_noukb	C	1911	rs11003033	unconditioned	9.05393e-36	0.763565	1.13427e-36	0.0955183	0.140917	80.6899	OID21218	no_MHC	UKB
184644	rs140696276	10	81321204	SFTPA2	ENSG00000185303	bipolar_noukb	C	1877	rs11200737	unconditioned	0.00380484	0.869846	0.000462664	0.105752	0.0201344	5.57148	OID21218	no_MHC	UKB
184645	rs140696276	10	81321204	SFTPA2	ENSG00000185303	bipolar_noukb	C	1880	rs116065237	unconditioned	1.61221e-84	0.874164	1.96313e-85	0.106424	0.0194121	192.94	OID21218	no_MHC	UKB
184646	rs140696276	10	81321204	SFTPA2	ENSG00000185303	bipolar_noukb	C	1874	rs12415702	unconditioned	1.34095e-05	0.773381	1.63033e-06	0.0938954	0.132708	11.2195	OID21218	no_MHC	UKB
184647	rs140696276	10	81321204	SFTPA2	ENSG00000185303	bipolar_noukb	C	1874	rs1250951	unconditioned	3.65791e-44	0.874113	4.4473e-45	0.106256	0.0196313	100.017	OID21218	no_MHC	UKB
184648	rs140696276	10	81321204	SFTPA2	ENSG00000185303	bipolar_noukb	C	1875	rs1250954	unconditioned	4.404e-43	0.871865	5.3576e-44	0.106043	0.0220916	97.5286	OID21218	no_MHC	UKB
184649	rs140696276	10	81321204	SFTPA2	ENSG00000185303	bipolar_noukb	C	1875	rs1250984	unconditioned	0.000994338	0.877275	0.000120962	0.106707	0.014903	6.91343	OID21218	no_MHC	UKB
184650	rs140696276	10	81321204	SFTPA2	ENSG00000185303	bipolar_noukb	C	1884	rs147743859	unconditioned	2.76526e-75	0.808981	3.3965e-76	0.0992734	0.0917453	171.677	OID21218	no_MHC	UKB
184651	rs140696276	10	81321204	SFTPA2	ENSG00000185303	bipolar_noukb	C	1875	rs17879238	unconditioned	0.00868682	0.863079	0.00105619	0.104916	0.0222621	4.74595	OID21218	no_MHC	UKB
184652	rs140696276	10	81321204	SFTPA2	ENSG00000185303	bipolar_noukb	C	1887	rs17886864	unconditioned	1.64126e-48	0.881956	1.99802e-49	0.107356	0.0106878	110.029	OID21218	no_MHC	UKB
184653	rs140696276	10	81321204	SFTPA2	ENSG00000185303	bipolar_noukb	C	1897	rs1889858	unconditioned	0.00120485	0.882392	0.000146751	0.107466	0.00879021	6.7214	OID21218	no_MHC	UKB
184654	rs140696276	10	81321204	SFTPA2	ENSG00000185303	bipolar_noukb	C	1877	rs1983776	unconditioned	1.44638e-09	0.882954	1.75892e-10	0.107365	0.00968105	20.3542	OID21218	no_MHC	UKB
184655	rs140696276	10	81321204	SFTPA2	ENSG00000185303	bipolar_noukb	C	1885	rs2758538	unconditioned	7.03411e-10	0.88654	8.55755e-11	0.107849	0.00561056	21.0751	OID21218	no_MHC	UKB
184656	rs140696276	10	81321204	SFTPA2	ENSG00000185303	bipolar_noukb	C	1876	rs4253509	unconditioned	7.2238e-24	0.886135	8.78375e-25	0.107743	0.00612171	53.2847	OID21218	no_MHC	UKB
184657	rs140696276	10	81321204	SFTPA2	ENSG00000185303	bipolar_noukb	C	1894	rs6480947	unconditioned	1.91449e-117	0.849197	2.3463e-118	0.104026	0.0467768	268.753	OID21218	no_MHC	UKB
184658	rs140696276	10	81321204	SFTPA2	ENSG00000185303	bipolar_noukb	C	1877	rs75173027	unconditioned	3.14529e-34	0.870342	3.82526e-35	0.105826	0.0238319	77.142	OID21218	no_MHC	UKB
184659	rs140696276	10	81321204	SFTPA2	ENSG00000185303	bipolar_noukb	C	1934	rs76464924	unconditioned	9.42306e-20	0.878271	1.15227e-20	0.107382	0.0143472	43.8085	OID21218	no_MHC	UKB
184660	rs140696276	10	81321204	SFTPA2	ENSG00000185303	bipolar_noukb	C	1879	rs77546283	unconditioned	1.80002e-12	0.804289	2.19127e-13	0.0978128	0.0978987	27.0432	OID21218	no_MHC	UKB
184661	rs140696276	10	81321204	SFTPA2	ENSG00000185303	depression_Als_noukb_included	C	3270	unconditioned	unconditioned	0	0.934131	0	0.0625131	0.00335558	3386.36	OID21218	no_MHC	UKB
184662	rs140696276	10	81321204	SFTPA2	ENSG00000185303	depression_Als_noukb_included	C	1844	rs1059084	unconditioned	2.33618e-121	0.9612	6.41979e-123	0.0264012	0.0123988	277.764	OID21218	no_MHC	UKB
184663	rs140696276	10	81321204	SFTPA2	ENSG00000185303	depression_Als_noukb_included	C	1844	rs10762861	unconditioned	0.00397518	0.961296	0.000109197	0.0263983	0.00822173	5.52769	OID21218	no_MHC	UKB
184664	rs140696276	10	81321204	SFTPA2	ENSG00000185303	depression_Als_noukb_included	C	1882	rs10824761	unconditioned	1.17466e-63	0.951003	3.55899e-65	0.0287934	0.0202036	144.902	OID21218	no_MHC	UKB
184665	rs140696276	10	81321204	SFTPA2	ENSG00000185303	depression_Als_noukb_included	C	1856	rs10887328	unconditioned	1.16062e-05	0.969649	3.19322e-07	0.0266743	0.00366527	11.364	OID21218	no_MHC	UKB
184666	rs140696276	10	81321204	SFTPA2	ENSG00000185303	depression_Als_noukb_included	C	1898	rs10887331	unconditioned	4.71346e-06	0.970176	1.30857e-07	0.0269315	0.00288797	12.2651	OID21218	no_MHC	UKB
184667	rs140696276	10	81321204	SFTPA2	ENSG00000185303	depression_Als_noukb_included	C	1844	rs11002991	unconditioned	1.26109e-36	0.968725	3.46444e-38	0.0266079	0.00466679	82.6611	OID21218	no_MHC	UKB
184668	rs140696276	10	81321204	SFTPA2	ENSG00000185303	depression_Als_noukb_included	C	1856	rs11003016	unconditioned	5.18532e-24	0.944691	1.43769e-25	0.0261634	0.0291455	53.6162	OID21218	no_MHC	UKB
184669	rs140696276	10	81321204	SFTPA2	ENSG00000185303	depression_Als_noukb_included	C	1880	rs11003033	unconditioned	1.14617e-35	0.966617	3.21748e-37	0.0271282	0.00625492	80.454	OID21218	no_MHC	UKB
184670	rs140696276	10	81321204	SFTPA2	ENSG00000185303	depression_Als_noukb_included	C	1846	rs11200737	unconditioned	0.00418986	0.957788	0.00011511	0.0263021	0.0116045	5.47509	OID21218	no_MHC	UKB
184671	rs140696276	10	81321204	SFTPA2	ENSG00000185303	depression_Als_noukb_included	C	1849	rs116065237	unconditioned	1.58571e-84	0.859519	4.38747e-86	0.0236651	0.116816	192.956	OID21218	no_MHC	UKB
184672	rs140696276	10	81321204	SFTPA2	ENSG00000185303	depression_Als_noukb_included	C	1843	rs12415702	unconditioned	1.66545e-05	0.960545	4.57449e-07	0.0263702	0.0130681	11.0028	OID21218	no_MHC	UKB
184673	rs140696276	10	81321204	SFTPA2	ENSG00000185303	depression_Als_noukb_included	C	1843	rs1250951	unconditioned	3.8244e-44	0.913749	1.05045e-45	0.0250367	0.0612142	99.9723	OID21218	no_MHC	UKB
184674	rs140696276	10	81321204	SFTPA2	ENSG00000185303	depression_Als_noukb_included	C	1844	rs1250954	unconditioned	4.81309e-43	0.952859	1.32427e-44	0.0261959	0.0209449	97.4398	OID21218	no_MHC	UKB
184675	rs140696276	10	81321204	SFTPA2	ENSG00000185303	depression_Als_noukb_included	C	1844	rs1250984	unconditioned	0.00108511	0.957357	2.98493e-05	0.0263197	0.0152086	6.82607	OID21218	no_MHC	UKB
184676	rs140696276	10	81321204	SFTPA2	ENSG00000185303	depression_Als_noukb_included	C	1853	rs147743859	unconditioned	3.31602e-75	0.97007	9.13427e-77	0.0267182	0.00321221	171.495	OID21218	no_MHC	UKB
184677	rs140696276	10	81321204	SFTPA2	ENSG00000185303	depression_Als_noukb_included	C	1844	rs17879238	unconditioned	0.00958967	0.952734	0.00026342	0.0261595	0.0112538	4.64707	OID21218	no_MHC	UKB
184678	rs140696276	10	81321204	SFTPA2	ENSG00000185303	depression_Als_noukb_included	C	1856	rs17886864	unconditioned	1.78554e-48	0.959409	4.93955e-50	0.0265271	0.0140636	109.944	OID21218	no_MHC	UKB
184679	rs140696276	10	81321204	SFTPA2	ENSG00000185303	depression_Als_noukb_included	C	1865	rs1889858	unconditioned	0.00132316	0.967286	3.64073e-05	0.0266106	0.00474411	6.62773	OID21218	no_MHC	UKB
184680	rs140696276	10	81321204	SFTPA2	ENSG00000185303	depression_Als_noukb_included	C	1846	rs1983776	unconditioned	1.58782e-09	0.9693	4.36309e-11	0.0266309	0.00406885	20.2609	OID21218	no_MHC	UKB
184681	rs140696276	10	81321204	SFTPA2	ENSG00000185303	depression_Als_noukb_included	C	1854	rs2758538	unconditioned	7.70566e-10	0.971199	2.1186e-11	0.0267001	0.00210134	20.9839	OID21218	no_MHC	UKB
184682	rs140696276	10	81321204	SFTPA2	ENSG00000185303	depression_Als_noukb_included	C	1845	rs4253509	unconditioned	7.87885e-24	0.966493	2.16548e-25	0.0265569	0.00695038	53.1979	OID21218	no_MHC	UKB
184683	rs140696276	10	81321204	SFTPA2	ENSG00000185303	depression_Als_noukb_included	C	1863	rs6480947	unconditioned	2.18714e-117	0.970087	6.10927e-119	0.0270943	0.00281876	268.62	OID21218	no_MHC	UKB
184684	rs140696276	10	81321204	SFTPA2	ENSG00000185303	depression_Als_noukb_included	C	1846	rs75173027	unconditioned	3.47189e-34	0.960689	9.54356e-36	0.0263946	0.0129162	77.0432	OID21218	no_MHC	UKB
184685	rs140696276	10	81321204	SFTPA2	ENSG00000185303	depression_Als_noukb_included	C	1903	rs76464924	unconditioned	1.02954e-19	0.95954	2.86338e-21	0.0266732	0.0137872	43.72	OID21218	no_MHC	UKB
184686	rs140696276	10	81321204	SFTPA2	ENSG00000185303	depression_Als_noukb_included	C	1848	rs77546283	unconditioned	2.1684e-12	0.968893	5.96011e-14	0.0266267	0.00448073	26.857	OID21218	no_MHC	UKB
184687	rs140696276	10	81321204	SFTPA2	ENSG00000185303	depression_Als_ukb_included	C	3348	unconditioned	unconditioned	0	0.96114	0	0.0362017	0.0026582	3386.32	OID21218	no_MHC	UKB
184688	rs140696276	10	81321204	SFTPA2	ENSG00000185303	depression_Als_ukb_included	C	1853	rs1059084	unconditioned	2.3567e-121	0.968922	6.61203e-123	0.0271805	0.00389699	277.756	OID21218	no_MHC	UKB
184689	rs140696276	10	81321204	SFTPA2	ENSG00000185303	depression_Als_ukb_included	C	1853	rs10762861	unconditioned	0.00399484	0.964624	0.000112077	0.0270588	0.00421074	5.52275	OID21218	no_MHC	UKB
184690	rs140696276	10	81321204	SFTPA2	ENSG00000185303	depression_Als_ukb_included	C	1891	rs10824761	unconditioned	1.1953e-63	0.9677	3.37428e-65	0.0273128	0.00498765	144.884	OID21218	no_MHC	UKB
184691	rs140696276	10	81321204	SFTPA2	ENSG00000185303	depression_Als_ukb_included	C	1865	rs10887328	unconditioned	1.16177e-05	0.970687	3.26213e-07	0.027254	0.00204692	11.363	OID21218	no_MHC	UKB
184692	rs140696276	10	81321204	SFTPA2	ENSG00000185303	depression_Als_ukb_included	C	1907	rs10887331	unconditioned	4.71367e-06	0.970291	1.33025e-07	0.0273803	0.00232411	12.265	OID21218	no_MHC	UKB
184693	rs140696276	10	81321204	SFTPA2	ENSG00000185303	depression_Als_ukb_included	C	1853	rs11002991	unconditioned	1.26285e-36	0.970007	3.54294e-38	0.027211	0.00278186	82.6597	OID21218	no_MHC	UKB
184694	rs140696276	10	81321204	SFTPA2	ENSG00000185303	depression_Als_ukb_included	C	1865	rs11003016	unconditioned	5.31818e-24	0.96877	1.49408e-25	0.0272124	0.00401723	53.5909	OID21218	no_MHC	UKB
184695	rs140696276	10	81321204	SFTPA2	ENSG00000185303	depression_Als_ukb_included	C	1889	rs11003033	unconditioned	1.14979e-35	0.969623	3.23988e-37	0.0273191	0.00305752	80.4509	OID21218	no_MHC	UKB
184696	rs140696276	10	81321204	SFTPA2	ENSG00000185303	depression_Als_ukb_included	C	1855	rs11200737	unconditioned	0.0042252	0.965873	0.000118548	0.0270971	0.00268665	5.46669	OID21218	no_MHC	UKB
184697	rs140696276	10	81321204	SFTPA2	ENSG00000185303	depression_Als_ukb_included	C	1858	rs116065237	unconditioned	1.78722e-84	0.967586	5.0203e-86	0.0271743	0.00523973	192.836	OID21218	no_MHC	UKB
184698	rs140696276	10	81321204	SFTPA2	ENSG00000185303	depression_Als_ukb_included	C	1852	rs12415702	unconditioned	1.67808e-05	0.967847	4.70741e-07	0.0271454	0.00499033	10.9953	OID21218	no_MHC	UKB
184699	rs140696276	10	81321204	SFTPA2	ENSG00000185303	depression_Als_ukb_included	C	1852	rs1250951	unconditioned	4.04857e-44	0.966699	1.13572e-45	0.027112	0.00618942	99.9154	OID21218	no_MHC	UKB
184700	rs140696276	10	81321204	SFTPA2	ENSG00000185303	depression_Als_ukb_included	C	1853	rs1250954	unconditioned	4.90388e-43	0.970855	1.37582e-44	0.0272362	0.0019089	97.4211	OID21218	no_MHC	UKB
184701	rs140696276	10	81321204	SFTPA2	ENSG00000185303	depression_Als_ukb_included	C	1853	rs1250984	unconditioned	0.00109542	0.966449	3.07343e-05	0.0271103	0.00531425	6.81661	OID21218	no_MHC	UKB
184702	rs140696276	10	81321204	SFTPA2	ENSG00000185303	depression_Als_ukb_included	C	1862	rs147743859	unconditioned	3.31756e-75	0.970395	9.31491e-77	0.027244	0.0023608	171.495	OID21218	no_MHC	UKB
184703	rs140696276	10	81321204	SFTPA2	ENSG00000185303	depression_Als_ukb_included	C	1853	rs17879238	unconditioned	0.00983279	0.9589	0.000275849	0.0268969	0.00409494	4.62203	OID21218	no_MHC	UKB
184704	rs140696276	10	81321204	SFTPA2	ENSG00000185303	depression_Als_ukb_included	C	1865	rs17886864	unconditioned	1.80368e-48	0.968844	5.06896e-50	0.0272239	0.00393185	109.934	OID21218	no_MHC	UKB
184705	rs140696276	10	81321204	SFTPA2	ENSG00000185303	depression_Als_ukb_included	C	1875	rs1889858	unconditioned	0.00132288	0.968881	3.71741e-05	0.0272239	0.00253469	6.62794	OID21218	no_MHC	UKB
184706	rs140696276	10	81321204	SFTPA2	ENSG00000185303	depression_Als_ukb_included	C	1855	rs1983776	unconditioned	1.58752e-09	0.969145	4.45472e-11	0.0271914	0.00366375	20.2611	OID21218	no_MHC	UKB
184707	rs140696276	10	81321204	SFTPA2	ENSG00000185303	depression_Als_ukb_included	C	1863	rs2758538	unconditioned	7.70396e-10	0.971062	2.16273e-11	0.0272589	0.00167943	20.9841	OID21218	no_MHC	UKB
184708	rs140696276	10	81321204	SFTPA2	ENSG00000185303	depression_Als_ukb_included	C	1854	rs4253509	unconditioned	7.91052e-24	0.970395	2.21945e-25	0.027224	0.00238149	53.1938	OID21218	no_MHC	UKB
184709	rs140696276	10	81321204	SFTPA2	ENSG00000185303	depression_Als_ukb_included	C	1872	rs6480947	unconditioned	2.18857e-117	0.970532	6.15809e-119	0.0273062	0.00216185	268.619	OID21218	no_MHC	UKB
184710	rs140696276	10	81321204	SFTPA2	ENSG00000185303	depression_Als_ukb_included	C	1854	rs75173027	unconditioned	1.6326e-31	0.967566	4.58053e-33	0.0271413	0.00529219	70.89	OID21218	no_MHC	UKB
184711	rs140696276	10	81321204	SFTPA2	ENSG00000185303	depression_Als_ukb_included	C	1912	rs76464924	unconditioned	1.03845e-19	0.967662	2.9329e-21	0.0273247	0.00501304	43.7114	OID21218	no_MHC	UKB
184712	rs140696276	10	81321204	SFTPA2	ENSG00000185303	depression_Als_ukb_included	C	1857	rs77546283	unconditioned	2.16895e-12	0.969155	6.08734e-14	0.0271965	0.00364831	26.8568	OID21218	no_MHC	UKB
184713	rs140696276	10	81321204	SFTPA2	ENSG00000185303	schizophrenia	C	3420	unconditioned	unconditioned	0	0.89974	0	0.0941809	0.00607949	3386.4	OID21218	no_MHC	UKB
184714	rs140696276	10	81321204	SFTPA2	ENSG00000185303	schizophrenia	C	1872	rs1059084	unconditioned	2.31411e-121	0.952246	7.09354e-123	0.029171	0.0185829	277.774	OID21218	no_MHC	UKB
184715	rs140696276	10	81321204	SFTPA2	ENSG00000185303	schizophrenia	C	1872	rs10762861	unconditioned	0.00387549	0.937237	0.000118741	0.0286859	0.0300832	5.55308	OID21218	no_MHC	UKB
184716	rs140696276	10	81321204	SFTPA2	ENSG00000185303	schizophrenia	C	1909	rs10824761	unconditioned	1.19186e-63	0.964934	3.68954e-65	0.0298653	0.00520093	144.887	OID21218	no_MHC	UKB
184717	rs140696276	10	81321204	SFTPA2	ENSG00000185303	schizophrenia	C	1884	rs10887328	unconditioned	1.15585e-05	0.965714	3.54788e-07	0.0296379	0.00463593	11.3681	OID21218	no_MHC	UKB
184718	rs140696276	10	81321204	SFTPA2	ENSG00000185303	schizophrenia	C	1926	rs10887331	unconditioned	4.67719e-06	0.962711	1.45527e-07	0.0299467	0.00733746	12.2728	OID21218	no_MHC	UKB
184719	rs140696276	10	81321204	SFTPA2	ENSG00000185303	schizophrenia	C	1872	rs11002991	unconditioned	1.2448e-36	0.956223	3.81519e-38	0.0292928	0.0144846	82.6741	OID21218	no_MHC	UKB
184720	rs140696276	10	81321204	SFTPA2	ENSG00000185303	schizophrenia	C	1884	rs11003016	unconditioned	5.22951e-24	0.952763	1.61689e-25	0.0294403	0.0177969	53.6077	OID21218	no_MHC	UKB
184721	rs140696276	10	81321204	SFTPA2	ENSG00000185303	schizophrenia	C	1908	rs11003033	unconditioned	9.73049e-36	0.82062	3.36925e-37	0.0282634	0.151117	80.6178	OID21218	no_MHC	UKB
184722	rs140696276	10	81321204	SFTPA2	ENSG00000185303	schizophrenia	C	1874	rs11200737	unconditioned	0.00419056	0.958035	0.000128432	0.0293535	0.00829287	5.47492	OID21218	no_MHC	UKB
184723	rs140696276	10	81321204	SFTPA2	ENSG00000185303	schizophrenia	C	1877	rs116065237	unconditioned	1.75986e-84	0.954121	5.43538e-86	0.029452	0.0164265	192.852	OID21218	no_MHC	UKB
184724	rs140696276	10	81321204	SFTPA2	ENSG00000185303	schizophrenia	C	1871	rs12415702	unconditioned	1.64348e-05	0.947866	5.03461e-07	0.0290137	0.0231031	11.0161	OID21218	no_MHC	UKB
184725	rs140696276	10	81321204	SFTPA2	ENSG00000185303	schizophrenia	C	1871	rs1250951	unconditioned	3.99218e-44	0.953943	1.22296e-45	0.0292061	0.0168511	99.9294	OID21218	no_MHC	UKB
184726	rs140696276	10	81321204	SFTPA2	ENSG00000185303	schizophrenia	C	1872	rs1250954	unconditioned	4.87646e-43	0.9654	1.49415e-44	0.0295749	0.0050252	97.4267	OID21218	no_MHC	UKB
184727	rs140696276	10	81321204	SFTPA2	ENSG00000185303	schizophrenia	C	1872	rs1250984	unconditioned	0.00107511	0.948542	3.29419e-05	0.0290424	0.0213076	6.83533	OID21218	no_MHC	UKB
184728	rs140696276	10	81321204	SFTPA2	ENSG00000185303	schizophrenia	C	1881	rs147743859	unconditioned	2.97804e-75	0.87122	9.39936e-77	0.0273962	0.101384	171.603	OID21218	no_MHC	UKB
184729	rs140696276	10	81321204	SFTPA2	ENSG00000185303	schizophrenia	C	1872	rs17879238	unconditioned	0.00937304	0.931263	0.000287173	0.0285017	0.0305754	4.66992	OID21218	no_MHC	UKB
184730	rs140696276	10	81321204	SFTPA2	ENSG00000185303	schizophrenia	C	1884	rs17886864	unconditioned	1.77964e-48	0.956293	5.48874e-50	0.0294796	0.0142269	109.948	OID21218	no_MHC	UKB
184731	rs140696276	10	81321204	SFTPA2	ENSG00000185303	schizophrenia	C	1894	rs1889858	unconditioned	0.00130884	0.95855	4.02371e-05	0.0294577	0.0106437	6.63862	OID21218	no_MHC	UKB
184732	rs140696276	10	81321204	SFTPA2	ENSG00000185303	schizophrenia	C	1874	rs1983776	unconditioned	1.54762e-09	0.944756	4.74732e-11	0.0289541	0.0262903	20.2865	OID21218	no_MHC	UKB
184733	rs140696276	10	81321204	SFTPA2	ENSG00000185303	schizophrenia	C	1882	rs2758538	unconditioned	7.65268e-10	0.964508	2.34935e-11	0.0296042	0.00588762	20.9908	OID21218	no_MHC	UKB
184734	rs140696276	10	81321204	SFTPA2	ENSG00000185303	schizophrenia	C	1873	rs4253509	unconditioned	7.85424e-24	0.963472	2.40707e-25	0.0295203	0.0070076	53.201	OID21218	no_MHC	UKB
184735	rs140696276	10	81321204	SFTPA2	ENSG00000185303	schizophrenia	C	1891	rs6480947	unconditioned	2.13643e-117	0.947626	6.5881e-119	0.0291987	0.0231754	268.643	OID21218	no_MHC	UKB
184736	rs140696276	10	81321204	SFTPA2	ENSG00000185303	schizophrenia	C	1874	rs75173027	unconditioned	3.46461e-34	0.958694	1.0621e-35	0.0293775	0.0119282	77.0453	OID21218	no_MHC	UKB
184737	rs140696276	10	81321204	SFTPA2	ENSG00000185303	schizophrenia	C	1931	rs76464924	unconditioned	1.02689e-19	0.957096	3.20093e-21	0.0298207	0.0130837	43.7226	OID21218	no_MHC	UKB
184738	rs140696276	10	81321204	SFTPA2	ENSG00000185303	schizophrenia	C	1876	rs77546283	unconditioned	2.15281e-12	0.961927	6.60295e-14	0.0294949	0.0085781	26.8642	OID21218	no_MHC	UKB
184739	rs35516176	10	81722059	SFTPA2	ENSG00000185303	anxiety_pgc_2026	C	3293	unconditioned	unconditioned	0	0.9622	0	0.0339175	0.00388223	3386.24	OID21218	no_MHC	UKB
184740	rs35516176	10	81722059	SFTPA2	ENSG00000185303	anxiety_pgc_2026	C	2005	rs1059084	unconditioned	5.29323e-109	0.966219	1.23457e-110	0.0225245	0.0112562	249.315	OID21218	no_MHC	UKB
184741	rs35516176	10	81722059	SFTPA2	ENSG00000185303	anxiety_pgc_2026	C	2004	rs10788467	unconditioned	1.76649e-13	0.951377	4.11802e-15	0.022152	0.0264705	29.3646	OID21218	no_MHC	UKB
184742	rs35516176	10	81722059	SFTPA2	ENSG00000185303	anxiety_pgc_2026	C	2008	rs10887411	unconditioned	1.79168e-17	0.974696	4.18205e-19	0.0227482	0.00255594	38.5608	OID21218	no_MHC	UKB
184743	rs35516176	10	81722059	SFTPA2	ENSG00000185303	anxiety_pgc_2026	C	2009	rs11003016	unconditioned	7.68036e-56	0.971304	1.79271e-57	0.0226656	0.00603008	126.906	OID21218	no_MHC	UKB
184744	rs35516176	10	81722059	SFTPA2	ENSG00000185303	anxiety_pgc_2026	C	2010	rs11200737	unconditioned	0.000400438	0.973714	9.34519e-06	0.0227208	0.00315496	7.82295	OID21218	no_MHC	UKB
184745	rs35516176	10	81722059	SFTPA2	ENSG00000185303	anxiety_pgc_2026	C	2005	rs118019862	unconditioned	8.94065e-09	0.969783	2.08494e-10	0.0226075	0.00760934	18.5327	OID21218	no_MHC	UKB
184746	rs35516176	10	81722059	SFTPA2	ENSG00000185303	anxiety_pgc_2026	C	2010	rs118110670	unconditioned	5.32191e-09	0.969068	1.24604e-10	0.022681	0.00825059	19.0514	OID21218	no_MHC	UKB
184747	rs35516176	10	81722059	SFTPA2	ENSG00000185303	anxiety_pgc_2026	C	2059	rs118147446	unconditioned	5.306e-27	0.971513	1.24867e-28	0.0228571	0.00563004	60.501	OID21218	no_MHC	UKB
184748	rs35516176	10	81722059	SFTPA2	ENSG00000185303	anxiety_pgc_2026	C	2022	rs12267352	unconditioned	0.000402998	0.973613	9.43344e-06	0.0227873	0.00318767	7.81658	OID21218	no_MHC	UKB
184749	rs35516176	10	81722059	SFTPA2	ENSG00000185303	anxiety_pgc_2026	C	2006	rs12356688	unconditioned	7.49373e-21	0.965943	1.74811e-22	0.0225217	0.0115356	46.3402	OID21218	no_MHC	UKB
184750	rs35516176	10	81722059	SFTPA2	ENSG00000185303	anxiety_pgc_2026	C	2004	rs12415702	unconditioned	2.85739e-06	0.953267	6.66113e-08	0.022198	0.0245322	12.7656	OID21218	no_MHC	UKB
184751	rs35516176	10	81722059	SFTPA2	ENSG00000185303	anxiety_pgc_2026	C	2005	rs1250951	unconditioned	3.4197e-56	0.968728	7.97329e-58	0.0225779	0.00869389	127.715	OID21218	no_MHC	UKB
184752	rs35516176	10	81722059	SFTPA2	ENSG00000185303	anxiety_pgc_2026	C	2008	rs1250954	unconditioned	7.96629e-33	0.973865	1.85917e-34	0.0227246	0.0034103	73.9101	OID21218	no_MHC	UKB
184753	rs35516176	10	81722059	SFTPA2	ENSG00000185303	anxiety_pgc_2026	C	2007	rs1250959	unconditioned	0.00148535	0.972089	3.46619e-05	0.0226809	0.00370961	6.51211	OID21218	no_MHC	UKB
184754	rs35516176	10	81722059	SFTPA2	ENSG00000185303	anxiety_pgc_2026	C	2007	rs1250984	unconditioned	0.00391405	0.964787	9.12995e-05	0.022496	0.00871202	5.54318	OID21218	no_MHC	UKB
184755	rs35516176	10	81722059	SFTPA2	ENSG00000185303	anxiety_pgc_2026	C	2015	rs147743859	unconditioned	1.57805e-47	0.971756	3.68982e-49	0.0227162	0.00552749	107.765	OID21218	no_MHC	UKB
184756	rs35516176	10	81722059	SFTPA2	ENSG00000185303	anxiety_pgc_2026	C	2006	rs148775898	unconditioned	4.62001e-10	0.905685	1.08522e-11	0.0212011	0.0731141	21.4955	OID21218	no_MHC	UKB
184757	rs35516176	10	81722059	SFTPA2	ENSG00000185303	anxiety_pgc_2026	C	2006	rs149072974	unconditioned	2.1561e-14	0.96822	5.03233e-16	0.022589	0.00919144	31.4679	OID21218	no_MHC	UKB
184758	rs35516176	10	81722059	SFTPA2	ENSG00000185303	anxiety_pgc_2026	C	2008	rs1650171	unconditioned	3.18416e-07	0.965986	7.4378e-09	0.0225528	0.0114605	14.9599	OID21218	no_MHC	UKB
184759	rs35516176	10	81722059	SFTPA2	ENSG00000185303	anxiety_pgc_2026	C	2009	rs1713380	unconditioned	2.19854e-11	0.97358	5.13179e-13	0.0227214	0.00369834	24.5406	OID21218	no_MHC	UKB
184760	rs35516176	10	81722059	SFTPA2	ENSG00000185303	anxiety_pgc_2026	C	2004	rs17879238	unconditioned	0.020015	0.951316	0.00046659	0.022171	0.00603107	3.91127	OID21218	no_MHC	UKB
184761	rs35516176	10	81722059	SFTPA2	ENSG00000185303	anxiety_pgc_2026	C	2018	rs17886864	unconditioned	1.62924e-52	0.970969	3.81333e-54	0.0227198	0.00631153	119.246	OID21218	no_MHC	UKB
184762	rs35516176	10	81722059	SFTPA2	ENSG00000185303	anxiety_pgc_2026	C	2008	rs2104158	unconditioned	0.00011335	0.973259	2.645e-06	0.0227068	0.00391833	9.08503	OID21218	no_MHC	UKB
184763	rs35516176	10	81722059	SFTPA2	ENSG00000185303	anxiety_pgc_2026	C	2005	rs2437361	unconditioned	3.19736e-07	0.974176	7.45541e-09	0.0227121	0.00311164	14.9558	OID21218	no_MHC	UKB
184764	rs35516176	10	81722059	SFTPA2	ENSG00000185303	anxiety_pgc_2026	C	2015	rs2758538	unconditioned	6.75344e-06	0.973936	1.57717e-07	0.0227415	0.00331569	11.9055	OID21218	no_MHC	UKB
184765	rs35516176	10	81722059	SFTPA2	ENSG00000185303	anxiety_pgc_2026	C	2125	rs41298231	unconditioned	5.36202e-41	0.972069	1.28586e-42	0.0233065	0.00462463	92.7266	OID21218	no_MHC	UKB
184766	rs35516176	10	81722059	SFTPA2	ENSG00000185303	anxiety_pgc_2026	C	2010	rs41310300	unconditioned	5.79034e-13	0.970213	1.3524e-14	0.0226533	0.00713345	28.1774	OID21218	no_MHC	UKB
184767	rs35516176	10	81722059	SFTPA2	ENSG00000185303	anxiety_pgc_2026	C	2006	rs4253509	unconditioned	5.1841e-13	0.973166	1.20896e-14	0.0226905	0.00414394	28.288	OID21218	no_MHC	UKB
184768	rs35516176	10	81722059	SFTPA2	ENSG00000185303	anxiety_pgc_2026	C	2039	rs56199824	unconditioned	4.00338e-93	0.967386	9.4458e-95	0.0228152	0.00979866	212.753	OID21218	no_MHC	UKB
184769	rs35516176	10	81722059	SFTPA2	ENSG00000185303	anxiety_pgc_2026	C	2007	rs59440816	unconditioned	0.000278149	0.970592	6.49199e-06	0.0226471	0.00647577	8.18735	OID21218	no_MHC	UKB
184770	rs35516176	10	81722059	SFTPA2	ENSG00000185303	anxiety_pgc_2026	C	2028	rs6480947	unconditioned	1.92862e-121	0.971154	4.51963e-123	0.0227525	0.00609379	277.956	OID21218	no_MHC	UKB
184771	rs35516176	10	81722059	SFTPA2	ENSG00000185303	anxiety_pgc_2026	C	2005	rs66635019	unconditioned	1.06311e-40	0.972061	2.4789e-42	0.0226607	0.00527822	92.0422	OID21218	no_MHC	UKB
184772	rs35516176	10	81722059	SFTPA2	ENSG00000185303	anxiety_pgc_2026	C	2007	rs72813499	unconditioned	2.76541e-66	0.970912	6.45196e-68	0.0226459	0.00644202	150.953	OID21218	no_MHC	UKB
184773	rs35516176	10	81722059	SFTPA2	ENSG00000185303	anxiety_pgc_2026	C	2045	rs731491	unconditioned	0.000229019	0.97357	5.38356e-06	0.0228825	0.00331327	8.38171	OID21218	no_MHC	UKB
184774	rs35516176	10	81722059	SFTPA2	ENSG00000185303	anxiety_pgc_2026	C	2050	rs76464924	unconditioned	3.88512e-11	0.861072	9.27157e-13	0.0204304	0.118498	23.9713	OID21218	no_MHC	UKB
184775	rs35516176	10	81722059	SFTPA2	ENSG00000185303	anxiety_pgc_2026	C	2008	rs7909698	unconditioned	5.37219e-08	0.971679	1.25338e-09	0.0226644	0.0056561	16.7394	OID21218	no_MHC	UKB
184776	rs35516176	10	81722059	SFTPA2	ENSG00000185303	anxiety_pgc_2026	C	2060	rs79112672	unconditioned	0.000430045	0.946566	1.0625e-05	0.023357	0.029636	7.75162	OID21218	no_MHC	UKB
184777	rs35516176	10	81722059	SFTPA2	ENSG00000185303	anxiety_pgc_2026	C	2005	rs7918223	unconditioned	6.56369e-14	0.969565	1.53134e-15	0.0226126	0.00782262	30.3546	OID21218	no_MHC	UKB
184778	rs35516176	10	81722059	SFTPA2	ENSG00000185303	bipolar	C	3484	unconditioned	unconditioned	0	0.919378	0	0.0729767	0.00764507	3386.29	OID21218	no_MHC	UKB
184779	rs35516176	10	81722059	SFTPA2	ENSG00000185303	bipolar	C	2069	rs1059084	unconditioned	5.19743e-109	0.95076	2.10467e-110	0.0384898	0.0107506	249.334	OID21218	no_MHC	UKB
184780	rs35516176	10	81722059	SFTPA2	ENSG00000185303	bipolar	C	2068	rs10788467	unconditioned	1.76913e-13	0.952727	7.16201e-15	0.0385607	0.00871225	29.3631	OID21218	no_MHC	UKB
184781	rs35516176	10	81722059	SFTPA2	ENSG00000185303	bipolar	C	2072	rs10887411	unconditioned	1.75892e-17	0.95665	7.12521e-19	0.0387483	0.00460184	38.5792	OID21218	no_MHC	UKB
184782	rs35516176	10	81722059	SFTPA2	ENSG00000185303	bipolar	C	2073	rs11003016	unconditioned	7.50346e-56	0.950129	3.05274e-57	0.0386442	0.0112267	126.929	OID21218	no_MHC	UKB
184783	rs35516176	10	81722059	SFTPA2	ENSG00000185303	bipolar	C	2075	rs11200737	unconditioned	0.000388513	0.946036	1.57463e-05	0.0383271	0.0152327	7.85318	OID21218	no_MHC	UKB
184784	rs35516176	10	81722059	SFTPA2	ENSG00000185303	bipolar	C	2069	rs118019862	unconditioned	8.61409e-09	0.934351	3.48982e-10	0.0378255	0.0278237	18.5699	OID21218	no_MHC	UKB
184785	rs35516176	10	81722059	SFTPA2	ENSG00000185303	bipolar	C	2074	rs118110670	unconditioned	5.22629e-09	0.951505	2.11945e-10	0.0385769	0.00991828	19.0696	OID21218	no_MHC	UKB
184786	rs35516176	10	81722059	SFTPA2	ENSG00000185303	bipolar	C	2123	rs118147446	unconditioned	4.73804e-27	0.867628	1.94559e-28	0.0355308	0.0968414	60.6142	OID21218	no_MHC	UKB
184787	rs35516176	10	81722059	SFTPA2	ENSG00000185303	bipolar	C	2095	rs12267352	unconditioned	0.000388327	0.945192	1.58104e-05	0.0384667	0.0159368	7.85366	OID21218	no_MHC	UKB
184788	rs35516176	10	81722059	SFTPA2	ENSG00000185303	bipolar	C	2070	rs12356688	unconditioned	7.36112e-21	0.949155	2.98443e-22	0.0384694	0.0123754	46.3581	OID21218	no_MHC	UKB
184789	rs35516176	10	81722059	SFTPA2	ENSG00000185303	bipolar	C	2068	rs12415702	unconditioned	2.83815e-06	0.946855	1.14897e-07	0.0383168	0.0148254	12.7724	OID21218	no_MHC	UKB
184790	rs35516176	10	81722059	SFTPA2	ENSG00000185303	bipolar	C	2069	rs1250951	unconditioned	3.31771e-56	0.942245	1.34467e-57	0.0381697	0.0195855	127.745	OID21218	no_MHC	UKB
184791	rs35516176	10	81722059	SFTPA2	ENSG00000185303	bipolar	C	2072	rs1250954	unconditioned	7.6661e-33	0.937047	3.11652e-34	0.0380691	0.0248835	73.9485	OID21218	no_MHC	UKB
184792	rs35516176	10	81722059	SFTPA2	ENSG00000185303	bipolar	C	2071	rs1250959	unconditioned	0.00141833	0.928068	5.75444e-05	0.0376207	0.032835	6.55828	OID21218	no_MHC	UKB
184793	rs35516176	10	81722059	SFTPA2	ENSG00000185303	bipolar	C	2071	rs1250984	unconditioned	0.00365513	0.900857	0.000148446	0.0365279	0.0588113	5.61162	OID21218	no_MHC	UKB
184794	rs35516176	10	81722059	SFTPA2	ENSG00000185303	bipolar	C	2079	rs147743859	unconditioned	1.40368e-47	0.864523	5.83572e-49	0.0358424	0.0996341	107.882	OID21218	no_MHC	UKB
184795	rs35516176	10	81722059	SFTPA2	ENSG00000185303	bipolar	C	2070	rs148775898	unconditioned	4.74762e-10	0.931065	1.92511e-11	0.0377224	0.0312129	21.4682	OID21218	no_MHC	UKB
184796	rs35516176	10	81722059	SFTPA2	ENSG00000185303	bipolar	C	2070	rs149072974	unconditioned	2.10933e-14	0.947507	8.54477e-16	0.0383688	0.0141238	31.4898	OID21218	no_MHC	UKB
184797	rs35516176	10	81722059	SFTPA2	ENSG00000185303	bipolar	C	2072	rs1650171	unconditioned	3.14453e-07	0.953754	1.274e-08	0.0386337	0.00761182	14.9724	OID21218	no_MHC	UKB
184798	rs35516176	10	81722059	SFTPA2	ENSG00000185303	bipolar	C	2073	rs1713380	unconditioned	1.99801e-11	0.884577	8.14052e-13	0.035961	0.0794617	24.6363	OID21218	no_MHC	UKB
184799	rs35516176	10	81722059	SFTPA2	ENSG00000185303	bipolar	C	2068	rs17879238	unconditioned	0.0174149	0.827769	0.000705011	0.03339	0.120721	4.05043	OID21218	no_MHC	UKB
184800	rs35516176	10	81722059	SFTPA2	ENSG00000185303	bipolar	C	2082	rs17886864	unconditioned	1.59207e-52	0.949907	6.47881e-54	0.0386444	0.011449	119.269	OID21218	no_MHC	UKB
184801	rs35516176	10	81722059	SFTPA2	ENSG00000185303	bipolar	C	2072	rs2104158	unconditioned	0.000104169	0.894194	4.23362e-06	0.0362721	0.0694257	9.16949	OID21218	no_MHC	UKB
184802	rs35516176	10	81722059	SFTPA2	ENSG00000185303	bipolar	C	2069	rs2437361	unconditioned	3.05396e-07	0.930249	1.23661e-08	0.0376357	0.0321148	15.0017	OID21218	no_MHC	UKB
184803	rs35516176	10	81722059	SFTPA2	ENSG00000185303	bipolar	C	2080	rs2758538	unconditioned	6.62124e-06	0.954612	2.68558e-07	0.0387124	0.00666861	11.9252	OID21218	no_MHC	UKB
184804	rs35516176	10	81722059	SFTPA2	ENSG00000185303	bipolar	C	2190	rs41298231	unconditioned	5.23393e-41	0.949217	2.18878e-42	0.0396842	0.0110987	92.7508	OID21218	no_MHC	UKB
184805	rs35516176	10	81722059	SFTPA2	ENSG00000185303	bipolar	C	2074	rs41310300	unconditioned	5.64539e-13	0.945982	2.29088e-14	0.038372	0.0156464	28.2028	OID21218	no_MHC	UKB
184806	rs35516176	10	81722059	SFTPA2	ENSG00000185303	bipolar	C	2070	rs4253509	unconditioned	5.08586e-13	0.954576	2.05964e-14	0.038651	0.00677299	28.3071	OID21218	no_MHC	UKB
184807	rs35516176	10	81722059	SFTPA2	ENSG00000185303	bipolar	C	2103	rs56199824	unconditioned	3.28475e-93	0.794363	1.47093e-94	0.0354019	0.170235	212.951	OID21218	no_MHC	UKB
184808	rs35516176	10	81722059	SFTPA2	ENSG00000185303	bipolar	C	2071	rs59440816	unconditioned	0.000268553	0.940923	1.08781e-05	0.0380926	0.0207048	8.22246	OID21218	no_MHC	UKB
184809	rs35516176	10	81722059	SFTPA2	ENSG00000185303	bipolar	C	2092	rs6480947	unconditioned	1.80199e-121	0.907999	7.35702e-123	0.037016	0.0549854	278.024	OID21218	no_MHC	UKB
184810	rs35516176	10	81722059	SFTPA2	ENSG00000185303	bipolar	C	2069	rs66635019	unconditioned	1.03095e-40	0.942963	4.17566e-42	0.0381741	0.0188632	92.0729	OID21218	no_MHC	UKB
184811	rs35516176	10	81722059	SFTPA2	ENSG00000185303	bipolar	C	2071	rs72813499	unconditioned	2.6871e-66	0.944351	1.08932e-67	0.0382653	0.0173833	150.982	OID21218	no_MHC	UKB
184812	rs35516176	10	81722059	SFTPA2	ENSG00000185303	bipolar	C	2109	rs731491	unconditioned	0.000214802	0.91289	8.92413e-06	0.0378778	0.0490087	8.44579	OID21218	no_MHC	UKB
184813	rs35516176	10	81722059	SFTPA2	ENSG00000185303	bipolar	C	2115	rs76464924	unconditioned	3.99616e-13	0.944922	1.63805e-14	0.0387166	0.0163619	28.5483	OID21218	no_MHC	UKB
184814	rs35516176	10	81722059	SFTPA2	ENSG00000185303	bipolar	C	2072	rs7909698	unconditioned	5.22408e-08	0.944642	2.12343e-09	0.0383798	0.0169777	16.7674	OID21218	no_MHC	UKB
184815	rs35516176	10	81722059	SFTPA2	ENSG00000185303	bipolar	C	2124	rs79112672	unconditioned	0.00043026	0.946917	1.76998e-05	0.0389401	0.0136949	7.75112	OID21218	no_MHC	UKB
184816	rs35516176	10	81722059	SFTPA2	ENSG00000185303	bipolar	C	2069	rs7918223	unconditioned	6.44575e-14	0.95212	2.61019e-15	0.0385464	0.00933372	30.3728	OID21218	no_MHC	UKB
184817	rs35516176	10	81722059	SFTPA2	ENSG00000185303	bipolar_noukb	C	3480	unconditioned	unconditioned	0	0.919912	0	0.0728015	0.00728657	3386.29	OID21218	no_MHC	UKB
184818	rs35516176	10	81722059	SFTPA2	ENSG00000185303	bipolar_noukb	C	2068	rs1059084	unconditioned	5.19372e-109	0.950107	2.13428e-110	0.0390322	0.0108611	249.334	OID21218	no_MHC	UKB
184819	rs35516176	10	81722059	SFTPA2	ENSG00000185303	bipolar_noukb	C	2067	rs10788467	unconditioned	1.76817e-13	0.952206	7.26398e-15	0.0391098	0.00868446	29.3637	OID21218	no_MHC	UKB
184820	rs35516176	10	81722059	SFTPA2	ENSG00000185303	bipolar_noukb	C	2071	rs10887411	unconditioned	1.75803e-17	0.956161	7.22695e-19	0.0393016	0.00453776	38.5798	OID21218	no_MHC	UKB
184821	rs35516176	10	81722059	SFTPA2	ENSG00000185303	bipolar_noukb	C	2072	rs11003016	unconditioned	7.49808e-56	0.949462	3.09448e-57	0.0391732	0.0113645	126.93	OID21218	no_MHC	UKB
184822	rs35516176	10	81722059	SFTPA2	ENSG00000185303	bipolar_noukb	C	2074	rs11200737	unconditioned	0.000388042	0.944885	1.59597e-05	0.0388462	0.0158649	7.8544	OID21218	no_MHC	UKB
184823	rs35516176	10	81722059	SFTPA2	ENSG00000185303	bipolar_noukb	C	2068	rs118019862	unconditioned	8.62649e-09	0.935698	3.54631e-10	0.0384403	0.025862	18.5684	OID21218	no_MHC	UKB
184824	rs35516176	10	81722059	SFTPA2	ENSG00000185303	bipolar_noukb	C	2073	rs118110670	unconditioned	5.2225e-09	0.950813	2.14935e-10	0.0391211	0.0100657	19.0703	OID21218	no_MHC	UKB
184825	rs35516176	10	81722059	SFTPA2	ENSG00000185303	bipolar_noukb	C	2122	rs118147446	unconditioned	4.80792e-27	0.880426	2.00523e-28	0.0366369	0.0829367	60.5995	OID21218	no_MHC	UKB
184826	rs35516176	10	81722059	SFTPA2	ENSG00000185303	bipolar_noukb	C	2094	rs12267352	unconditioned	0.000388907	0.946602	1.60726e-05	0.0391068	0.013886	7.85217	OID21218	no_MHC	UKB
184827	rs35516176	10	81722059	SFTPA2	ENSG00000185303	bipolar_noukb	C	2069	rs12356688	unconditioned	7.3601e-21	0.949028	3.02792e-22	0.0390308	0.0119412	46.3582	OID21218	no_MHC	UKB
184828	rs35516176	10	81722059	SFTPA2	ENSG00000185303	bipolar_noukb	C	2067	rs12415702	unconditioned	2.83545e-06	0.945952	1.16486e-07	0.0388464	0.0151984	12.7733	OID21218	no_MHC	UKB
184829	rs35516176	10	81722059	SFTPA2	ENSG00000185303	bipolar_noukb	C	2068	rs1250951	unconditioned	3.30942e-56	0.93992	1.36107e-57	0.0386347	0.0214451	127.748	OID21218	no_MHC	UKB
184830	rs35516176	10	81722059	SFTPA2	ENSG00000185303	bipolar_noukb	C	2071	rs1250954	unconditioned	7.66828e-33	0.937312	3.16302e-34	0.0386383	0.0240494	73.9482	OID21218	no_MHC	UKB
184831	rs35516176	10	81722059	SFTPA2	ENSG00000185303	bipolar_noukb	C	2070	rs1250959	unconditioned	0.00141613	0.926624	5.82996e-05	0.0381137	0.0337874	6.55983	OID21218	no_MHC	UKB
184832	rs35516176	10	81722059	SFTPA2	ENSG00000185303	bipolar_noukb	C	2070	rs1250984	unconditioned	0.00365536	0.900912	0.000150624	0.0370651	0.0582174	5.61156	OID21218	no_MHC	UKB
184833	rs35516176	10	81722059	SFTPA2	ENSG00000185303	bipolar_noukb	C	2078	rs147743859	unconditioned	1.40516e-47	0.865435	5.92881e-49	0.0364174	0.0981477	107.881	OID21218	no_MHC	UKB
184834	rs35516176	10	81722059	SFTPA2	ENSG00000185303	bipolar_noukb	C	2069	rs148775898	unconditioned	4.77747e-10	0.936923	1.96513e-11	0.0385142	0.0245623	21.4619	OID21218	no_MHC	UKB
184835	rs35516176	10	81722059	SFTPA2	ENSG00000185303	bipolar_noukb	C	2069	rs149072974	unconditioned	2.10767e-14	0.946764	8.6644e-16	0.0389062	0.0143299	31.4906	OID21218	no_MHC	UKB
184836	rs35516176	10	81722059	SFTPA2	ENSG00000185303	bipolar_noukb	C	2071	rs1650171	unconditioned	3.14124e-07	0.952754	1.29154e-08	0.0391652	0.00808048	14.9735	OID21218	no_MHC	UKB
184837	rs35516176	10	81722059	SFTPA2	ENSG00000185303	bipolar_noukb	C	2072	rs1713380	unconditioned	2.00333e-11	0.886932	8.28065e-13	0.0365843	0.0764841	24.6336	OID21218	no_MHC	UKB
184838	rs35516176	10	81722059	SFTPA2	ENSG00000185303	bipolar_noukb	C	2067	rs17879238	unconditioned	0.0166077	0.789384	0.000682277	0.0322684	0.161058	4.09789	OID21218	no_MHC	UKB
184839	rs35516176	10	81722059	SFTPA2	ENSG00000185303	bipolar_noukb	C	2081	rs17886864	unconditioned	1.59105e-52	0.949313	6.56902e-54	0.0391831	0.0115041	119.27	OID21218	no_MHC	UKB
184840	rs35516176	10	81722059	SFTPA2	ENSG00000185303	bipolar_noukb	C	2071	rs2104158	unconditioned	0.000104395	0.896125	4.30425e-06	0.0368809	0.0668851	9.16733	OID21218	no_MHC	UKB
184841	rs35516176	10	81722059	SFTPA2	ENSG00000185303	bipolar_noukb	C	2068	rs2437361	unconditioned	3.05659e-07	0.931048	1.25598e-08	0.0382268	0.0307253	15.0008	OID21218	no_MHC	UKB
184842	rs35516176	10	81722059	SFTPA2	ENSG00000185303	bipolar_noukb	C	2079	rs2758538	unconditioned	6.61279e-06	0.95339	2.7219e-07	0.0392352	0.00736742	11.9265	OID21218	no_MHC	UKB
184843	rs35516176	10	81722059	SFTPA2	ENSG00000185303	bipolar_noukb	C	2189	rs41298231	unconditioned	5.23613e-41	0.94962	2.21561e-42	0.040172	0.0102079	92.7504	OID21218	no_MHC	UKB
184844	rs35516176	10	81722059	SFTPA2	ENSG00000185303	bipolar_noukb	C	2073	rs41310300	unconditioned	5.64256e-13	0.945509	2.32351e-14	0.0389188	0.0155721	28.2033	OID21218	no_MHC	UKB
184845	rs35516176	10	81722059	SFTPA2	ENSG00000185303	bipolar_noukb	C	2069	rs4253509	unconditioned	5.08345e-13	0.954123	2.08909e-14	0.0392039	0.00667338	28.3076	OID21218	no_MHC	UKB
184846	rs35516176	10	81722059	SFTPA2	ENSG00000185303	bipolar_noukb	C	2102	rs56199824	unconditioned	3.37045e-93	0.815096	1.51081e-94	0.0363884	0.148516	212.925	OID21218	no_MHC	UKB
184847	rs35516176	10	81722059	SFTPA2	ENSG00000185303	bipolar_noukb	C	2070	rs59440816	unconditioned	0.000266699	0.934423	1.09628e-05	0.0383831	0.0269158	8.22939	OID21218	no_MHC	UKB
184848	rs35516176	10	81722059	SFTPA2	ENSG00000185303	bipolar_noukb	C	2091	rs6480947	unconditioned	1.81e-121	0.912041	7.49585e-123	0.0377207	0.0502384	278.019	OID21218	no_MHC	UKB
184849	rs35516176	10	81722059	SFTPA2	ENSG00000185303	bipolar_noukb	C	2068	rs66635019	unconditioned	1.02925e-40	0.94142	4.23056e-42	0.0386754	0.0199051	92.0746	OID21218	no_MHC	UKB
184850	rs35516176	10	81722059	SFTPA2	ENSG00000185303	bipolar_noukb	C	2070	rs72813499	unconditioned	2.69301e-66	0.946439	1.10759e-67	0.0389109	0.0146504	150.98	OID21218	no_MHC	UKB
184851	rs35516176	10	81722059	SFTPA2	ENSG00000185303	bipolar_noukb	C	2108	rs731491	unconditioned	0.000215697	0.916689	9.07509e-06	0.0385236	0.0445621	8.44164	OID21218	no_MHC	UKB
184852	rs35516176	10	81722059	SFTPA2	ENSG00000185303	bipolar_noukb	C	2114	rs76464924	unconditioned	3.99761e-13	0.945268	1.66114e-14	0.0392636	0.0154682	28.5479	OID21218	no_MHC	UKB
184853	rs35516176	10	81722059	SFTPA2	ENSG00000185303	bipolar_noukb	C	2071	rs7909698	unconditioned	5.22117e-08	0.944113	2.15322e-09	0.0389184	0.0169683	16.768	OID21218	no_MHC	UKB
184854	rs35516176	10	81722059	SFTPA2	ENSG00000185303	bipolar_noukb	C	2123	rs79112672	unconditioned	0.000429623	0.945513	1.79521e-05	0.0394944	0.0145453	7.7526	OID21218	no_MHC	UKB
184855	rs35516176	10	81722059	SFTPA2	ENSG00000185303	bipolar_noukb	C	2068	rs7918223	unconditioned	6.44287e-14	0.951694	2.64763e-15	0.0390997	0.00920627	30.3732	OID21218	no_MHC	UKB
184856	rs35516176	10	81722059	SFTPA2	ENSG00000185303	depression_Als_noukb_included	C	3372	unconditioned	unconditioned	0	0.949242	0	0.0473481	0.00340986	3386.26	OID21218	no_MHC	UKB
184857	rs35516176	10	81722059	SFTPA2	ENSG00000185303	depression_Als_noukb_included	C	2054	rs1059084	unconditioned	5.30606e-109	0.970334	9.38449e-111	0.0171492	0.0125166	249.313	OID21218	no_MHC	UKB
184858	rs35516176	10	81722059	SFTPA2	ENSG00000185303	depression_Als_noukb_included	C	2053	rs10788467	unconditioned	1.81281e-13	0.976258	3.20386e-15	0.0172474	0.00649419	29.3387	OID21218	no_MHC	UKB
184859	rs35516176	10	81722059	SFTPA2	ENSG00000185303	depression_Als_noukb_included	C	2057	rs10887411	unconditioned	1.78629e-17	0.971566	3.16211e-19	0.0171875	0.0112467	38.5638	OID21218	no_MHC	UKB
184860	rs35516176	10	81722059	SFTPA2	ENSG00000185303	depression_Als_noukb_included	C	2058	rs11003016	unconditioned	7.53231e-56	0.953609	1.34276e-57	0.0169703	0.0294206	126.926	OID21218	no_MHC	UKB
184861	rs35516176	10	81722059	SFTPA2	ENSG00000185303	depression_Als_noukb_included	C	2060	rs11200737	unconditioned	0.000402049	0.978621	7.11179e-06	0.017307	0.00366281	7.81894	OID21218	no_MHC	UKB
184862	rs35516176	10	81722059	SFTPA2	ENSG00000185303	depression_Als_noukb_included	C	2054	rs118019862	unconditioned	8.99587e-09	0.975482	1.59055e-10	0.0172401	0.00727823	18.5265	OID21218	no_MHC	UKB
184863	rs35516176	10	81722059	SFTPA2	ENSG00000185303	depression_Als_noukb_included	C	2059	rs118110670	unconditioned	5.22669e-09	0.951599	9.31463e-11	0.0169272	0.0314738	19.0695	OID21218	no_MHC	UKB
184864	rs35516176	10	81722059	SFTPA2	ENSG00000185303	depression_Als_noukb_included	C	2108	rs118147446	unconditioned	5.33587e-27	0.977085	9.58932e-29	0.0175543	0.0053612	60.4953	OID21218	no_MHC	UKB
184865	rs35516176	10	81722059	SFTPA2	ENSG00000185303	depression_Als_noukb_included	C	2079	rs12267352	unconditioned	0.000401921	0.977774	7.13436e-06	0.0173517	0.00446509	7.81925	OID21218	no_MHC	UKB
184866	rs35516176	10	81722059	SFTPA2	ENSG00000185303	depression_Als_noukb_included	C	2055	rs12356688	unconditioned	7.5816e-21	0.977539	1.34143e-22	0.0172906	0.00517059	46.3286	OID21218	no_MHC	UKB
184867	rs35516176	10	81722059	SFTPA2	ENSG00000185303	depression_Als_noukb_included	C	2053	rs12415702	unconditioned	2.92159e-06	0.974607	5.16346e-08	0.0172165	0.00817324	12.7434	OID21218	no_MHC	UKB
184868	rs35516176	10	81722059	SFTPA2	ENSG00000185303	depression_Als_noukb_included	C	2054	rs1250951	unconditioned	3.24362e-56	0.920864	5.7373e-58	0.0162253	0.062911	127.768	OID21218	no_MHC	UKB
184869	rs35516176	10	81722059	SFTPA2	ENSG00000185303	depression_Als_noukb_included	C	2056	rs1250954	unconditioned	7.87284e-33	0.962335	1.39487e-34	0.0170295	0.0206353	73.9219	OID21218	no_MHC	UKB
184870	rs35516176	10	81722059	SFTPA2	ENSG00000185303	depression_Als_noukb_included	C	2055	rs1250959	unconditioned	0.00148708	0.97176	2.63848e-05	0.0172322	0.00949397	6.51094	OID21218	no_MHC	UKB
184871	rs35516176	10	81722059	SFTPA2	ENSG00000185303	depression_Als_noukb_included	C	2056	rs1250984	unconditioned	0.00386314	0.946139	6.87013e-05	0.0167928	0.0331362	5.55627	OID21218	no_MHC	UKB
184872	rs35516176	10	81722059	SFTPA2	ENSG00000185303	depression_Als_noukb_included	C	2063	rs147743859	unconditioned	1.59017e-47	0.979358	2.82559e-49	0.0173991	0.00324297	107.758	OID21218	no_MHC	UKB
184873	rs35516176	10	81722059	SFTPA2	ENSG00000185303	depression_Als_noukb_included	C	2055	rs148775898	unconditioned	4.96784e-10	0.974198	8.78864e-12	0.017226	0.00857549	21.4229	OID21218	no_MHC	UKB
184874	rs35516176	10	81722059	SFTPA2	ENSG00000185303	depression_Als_noukb_included	C	2055	rs149072974	unconditioned	2.15526e-14	0.968096	3.81696e-16	0.0171302	0.0147741	31.4683	OID21218	no_MHC	UKB
184875	rs35516176	10	81722059	SFTPA2	ENSG00000185303	depression_Als_noukb_included	C	2057	rs1650171	unconditioned	3.24413e-07	0.979684	5.73747e-09	0.0173234	0.00299253	14.9412	OID21218	no_MHC	UKB
184876	rs35516176	10	81722059	SFTPA2	ENSG00000185303	depression_Als_noukb_included	C	2057	rs1713380	unconditioned	2.14487e-11	0.949628	3.80774e-13	0.016825	0.0335472	24.5654	OID21218	no_MHC	UKB
184877	rs35516176	10	81722059	SFTPA2	ENSG00000185303	depression_Als_noukb_included	C	2053	rs17879238	unconditioned	0.0199015	0.945205	0.000351728	0.0166872	0.0178551	3.91696	OID21218	no_MHC	UKB
184878	rs35516176	10	81722059	SFTPA2	ENSG00000185303	depression_Als_noukb_included	C	2067	rs17886864	unconditioned	1.6234e-52	0.968445	2.91225e-54	0.0173589	0.014196	119.25	OID21218	no_MHC	UKB
184879	rs35516176	10	81722059	SFTPA2	ENSG00000185303	depression_Als_noukb_included	C	2057	rs2104158	unconditioned	0.000110252	0.946389	1.96666e-06	0.016845	0.0366539	9.11275	OID21218	no_MHC	UKB
184880	rs35516176	10	81722059	SFTPA2	ENSG00000185303	depression_Als_noukb_included	C	2054	rs2437361	unconditioned	3.21088e-07	0.978082	5.69233e-09	0.0173351	0.00458289	14.9516	OID21218	no_MHC	UKB
184881	rs35516176	10	81722059	SFTPA2	ENSG00000185303	depression_Als_noukb_included	C	2065	rs2758538	unconditioned	6.8003e-06	0.980427	1.20384e-07	0.017354	0.00221249	11.8985	OID21218	no_MHC	UKB
184882	rs35516176	10	81722059	SFTPA2	ENSG00000185303	depression_Als_noukb_included	C	2172	rs41298231	unconditioned	5.39365e-41	0.978109	9.8241e-43	0.0178114	0.00407956	92.7208	OID21218	no_MHC	UKB
184883	rs35516176	10	81722059	SFTPA2	ENSG00000185303	depression_Als_noukb_included	C	2059	rs41310300	unconditioned	5.82632e-13	0.976292	1.03195e-14	0.0172855	0.00642277	28.1712	OID21218	no_MHC	UKB
184884	rs35516176	10	81722059	SFTPA2	ENSG00000185303	depression_Als_noukb_included	C	2055	rs4253509	unconditioned	5.18922e-13	0.973998	9.1804e-15	0.0172225	0.00877944	28.287	OID21218	no_MHC	UKB
184885	rs35516176	10	81722059	SFTPA2	ENSG00000185303	depression_Als_noukb_included	C	2087	rs56199824	unconditioned	4.03653e-93	0.976061	7.30158e-95	0.0176494	0.00628959	212.745	OID21218	no_MHC	UKB
184886	rs35516176	10	81722059	SFTPA2	ENSG00000185303	depression_Als_noukb_included	C	2056	rs59440816	unconditioned	0.00027945	0.979138	4.94614e-06	0.0173271	0.00325023	8.18269	OID21218	no_MHC	UKB
184887	rs35516176	10	81722059	SFTPA2	ENSG00000185303	depression_Als_noukb_included	C	2077	rs6480947	unconditioned	1.94194e-121	0.978422	3.71896e-123	0.0187347	0.00284298	277.949	OID21218	no_MHC	UKB
184888	rs35516176	10	81722059	SFTPA2	ENSG00000185303	depression_Als_noukb_included	C	2054	rs66635019	unconditioned	1.06613e-40	0.975093	1.88505e-42	0.0172333	0.00767364	92.0394	OID21218	no_MHC	UKB
184889	rs35516176	10	81722059	SFTPA2	ENSG00000185303	depression_Als_noukb_included	C	2056	rs72813499	unconditioned	2.78095e-66	0.977194	4.91979e-68	0.0172821	0.00552423	150.948	OID21218	no_MHC	UKB
184890	rs35516176	10	81722059	SFTPA2	ENSG00000185303	depression_Als_noukb_included	C	2093	rs731491	unconditioned	0.000225983	0.960144	4.65722e-06	0.0197674	0.0198584	8.39505	OID21218	no_MHC	UKB
184891	rs35516176	10	81722059	SFTPA2	ENSG00000185303	depression_Als_noukb_included	C	2100	rs76464924	unconditioned	4.09695e-13	0.968709	7.35232e-15	0.0173704	0.0139207	28.5234	OID21218	no_MHC	UKB
184892	rs35516176	10	81722059	SFTPA2	ENSG00000185303	depression_Als_noukb_included	C	2057	rs7909698	unconditioned	5.38054e-08	0.972971	9.57095e-10	0.0172976	0.00973139	16.7379	OID21218	no_MHC	UKB
184893	rs35516176	10	81722059	SFTPA2	ENSG00000185303	depression_Als_noukb_included	C	2109	rs79112672	unconditioned	0.000456089	0.976372	8.20895e-06	0.0175677	0.00559589	7.69282	OID21218	no_MHC	UKB
184894	rs35516176	10	81722059	SFTPA2	ENSG00000185303	depression_Als_noukb_included	C	2054	rs7918223	unconditioned	6.59234e-14	0.973776	1.16649e-15	0.0172217	0.00900225	30.3503	OID21218	no_MHC	UKB
184895	rs35516176	10	81722059	SFTPA2	ENSG00000185303	depression_Als_ukb_included	C	3420	unconditioned	unconditioned	0	0.978076	0	0.0192187	0.00270504	3386.22	OID21218	no_MHC	UKB
184896	rs35516176	10	81722059	SFTPA2	ENSG00000185303	depression_Als_ukb_included	C	2058	rs1059084	unconditioned	5.38178e-109	0.984621	6.24337e-111	0.0114186	0.00396013	249.299	OID21218	no_MHC	UKB
184897	rs35516176	10	81722059	SFTPA2	ENSG00000185303	depression_Als_ukb_included	C	2057	rs10788467	unconditioned	1.82345e-13	0.981973	2.11465e-15	0.0113812	0.00664554	29.3329	OID21218	no_MHC	UKB
184898	rs35516176	10	81722059	SFTPA2	ENSG00000185303	depression_Als_ukb_included	C	2061	rs10887411	unconditioned	1.80874e-17	0.983729	2.09948e-19	0.0114137	0.00485767	38.5513	OID21218	no_MHC	UKB
184899	rs35516176	10	81722059	SFTPA2	ENSG00000185303	depression_Als_ukb_included	C	2062	rs11003016	unconditioned	7.77412e-56	0.984484	9.03204e-58	0.0114337	0.00408239	126.894	OID21218	no_MHC	UKB
184900	rs35516176	10	81722059	SFTPA2	ENSG00000185303	depression_Als_ukb_included	C	2064	rs11200737	unconditioned	0.000405223	0.986254	4.70402e-06	0.011447	0.00188903	7.81107	OID21218	no_MHC	UKB
184901	rs35516176	10	81722059	SFTPA2	ENSG00000185303	depression_Als_ukb_included	C	2058	rs118019862	unconditioned	9.04475e-09	0.981259	1.04959e-10	0.0113796	0.00736116	18.5211	OID21218	no_MHC	UKB
184902	rs35516176	10	81722059	SFTPA2	ENSG00000185303	depression_Als_ukb_included	C	2063	rs118110670	unconditioned	5.41067e-09	0.985063	6.28519e-11	0.0114393	0.00349803	19.0349	OID21218	no_MHC	UKB
184903	rs35516176	10	81722059	SFTPA2	ENSG00000185303	depression_Als_ukb_included	C	2112	rs118147446	unconditioned	5.43114e-27	0.984284	6.39042e-29	0.0115772	0.00413884	60.4776	OID21218	no_MHC	UKB
184904	rs35516176	10	81722059	SFTPA2	ENSG00000185303	depression_Als_ukb_included	C	2084	rs12267352	unconditioned	0.000410622	0.985857	4.78618e-06	0.0114888	0.00223846	7.79784	OID21218	no_MHC	UKB
184905	rs35516176	10	81722059	SFTPA2	ENSG00000185303	depression_Als_ukb_included	C	2059	rs12356688	unconditioned	7.6098e-21	0.981241	8.83314e-23	0.0113825	0.00737631	46.3249	OID21218	no_MHC	UKB
184906	rs35516176	10	81722059	SFTPA2	ENSG00000185303	depression_Als_ukb_included	C	2057	rs12415702	unconditioned	2.7671e-06	0.923154	3.20899e-08	0.0106395	0.0662039	12.7977	OID21218	no_MHC	UKB
184907	rs35516176	10	81722059	SFTPA2	ENSG00000185303	depression_Als_ukb_included	C	2058	rs1250951	unconditioned	3.45726e-56	0.982043	4.01045e-58	0.0113852	0.00657175	127.704	OID21218	no_MHC	UKB
184908	rs35516176	10	81722059	SFTPA2	ENSG00000185303	depression_Als_ukb_included	C	2061	rs1250954	unconditioned	8.07166e-33	0.986612	9.37048e-35	0.0114517	0.0019363	73.8969	OID21218	no_MHC	UKB
184909	rs35516176	10	81722059	SFTPA2	ENSG00000185303	depression_Als_ukb_included	C	2060	rs1250959	unconditioned	0.00150998	0.984892	1.75309e-05	0.0114325	0.00214847	6.49566	OID21218	no_MHC	UKB
184910	rs35516176	10	81722059	SFTPA2	ENSG00000185303	depression_Als_ukb_included	C	2060	rs1250984	unconditioned	0.00399211	0.979778	4.63564e-05	0.0113724	0.00481109	5.52343	OID21218	no_MHC	UKB
184911	rs35516176	10	81722059	SFTPA2	ENSG00000185303	depression_Als_ukb_included	C	2068	rs147743859	unconditioned	1.60112e-47	0.986135	1.86197e-49	0.0114656	0.00239909	107.751	OID21218	no_MHC	UKB
184912	rs35516176	10	81722059	SFTPA2	ENSG00000185303	depression_Als_ukb_included	C	2059	rs148775898	unconditioned	5.00333e-10	0.981238	5.80962e-12	0.0113863	0.0073758	21.4157	OID21218	no_MHC	UKB
184913	rs35516176	10	81722059	SFTPA2	ENSG00000185303	depression_Als_ukb_included	C	2059	rs149072974	unconditioned	2.21602e-14	0.983217	2.5718e-16	0.0114054	0.0053778	31.4405	OID21218	no_MHC	UKB
184914	rs35516176	10	81722059	SFTPA2	ENSG00000185303	depression_Als_ukb_included	C	2061	rs1650171	unconditioned	3.25131e-07	0.986127	3.77368e-09	0.0114432	0.00242927	14.939	OID21218	no_MHC	UKB
184915	rs35516176	10	81722059	SFTPA2	ENSG00000185303	depression_Als_ukb_included	C	2062	rs1713380	unconditioned	2.22424e-11	0.98472	2.58301e-13	0.0114317	0.00384853	24.529	OID21218	no_MHC	UKB
184916	rs35516176	10	81722059	SFTPA2	ENSG00000185303	depression_Als_ukb_included	C	2057	rs17879238	unconditioned	0.0204472	0.964377	0.000237125	0.0111801	0.00375875	3.88991	OID21218	no_MHC	UKB
184917	rs35516176	10	81722059	SFTPA2	ENSG00000185303	depression_Als_ukb_included	C	2071	rs17886864	unconditioned	1.64997e-52	0.984532	1.92333e-54	0.0114724	0.00399551	119.234	OID21218	no_MHC	UKB
184918	rs35516176	10	81722059	SFTPA2	ENSG00000185303	depression_Als_ukb_included	C	2061	rs2104158	unconditioned	0.000114663	0.984201	1.33214e-06	0.01143	0.00425311	9.07351	OID21218	no_MHC	UKB
184919	rs35516176	10	81722059	SFTPA2	ENSG00000185303	depression_Als_ukb_included	C	2058	rs2437361	unconditioned	3.23846e-07	0.986433	3.75799e-09	0.0114447	0.00212223	14.943	OID21218	no_MHC	UKB
184920	rs35516176	10	81722059	SFTPA2	ENSG00000185303	depression_Als_ukb_included	C	2069	rs2758538	unconditioned	6.8445e-06	0.98678	7.95235e-08	0.0114633	0.00174933	11.8921	OID21218	no_MHC	UKB
184921	rs35516176	10	81722059	SFTPA2	ENSG00000185303	depression_Als_ukb_included	C	2179	rs41298231	unconditioned	5.42974e-41	0.984766	6.51532e-43	0.0118131	0.00342105	92.7141	OID21218	no_MHC	UKB
184922	rs35516176	10	81722059	SFTPA2	ENSG00000185303	depression_Als_ukb_included	C	2063	rs41310300	unconditioned	5.87342e-13	0.984191	6.82678e-15	0.0114351	0.00437349	28.1632	OID21218	no_MHC	UKB
184923	rs35516176	10	81722059	SFTPA2	ENSG00000185303	depression_Als_ukb_included	C	2059	rs4253509	unconditioned	5.25478e-13	0.986272	6.09638e-15	0.01144	0.0022881	28.2745	OID21218	no_MHC	UKB
184924	rs35516176	10	81722059	SFTPA2	ENSG00000185303	depression_Als_ukb_included	C	2092	rs56199824	unconditioned	4.07347e-93	0.98516	4.76883e-95	0.01153	0.00330957	212.736	OID21218	no_MHC	UKB
184925	rs35516176	10	81722059	SFTPA2	ENSG00000185303	depression_Als_ukb_included	C	2060	rs59440816	unconditioned	0.000281646	0.986108	3.26841e-06	0.0114413	0.00216603	8.17486	OID21218	no_MHC	UKB
184926	rs35516176	10	81722059	SFTPA2	ENSG00000185303	depression_Als_ukb_included	C	2081	rs6480947	unconditioned	1.95713e-121	0.986216	2.29985e-123	0.0115869	0.00219678	277.941	OID21218	no_MHC	UKB
184927	rs35516176	10	81722059	SFTPA2	ENSG00000185303	depression_Als_ukb_included	C	2058	rs66635019	unconditioned	1.07734e-40	0.985415	1.24972e-42	0.0114278	0.00315677	92.0289	OID21218	no_MHC	UKB
184928	rs35516176	10	81722059	SFTPA2	ENSG00000185303	depression_Als_ukb_included	C	2060	rs72813499	unconditioned	2.79718e-66	0.9831	3.2492e-68	0.0114142	0.00548587	150.942	OID21218	no_MHC	UKB
184929	rs35516176	10	81722059	SFTPA2	ENSG00000185303	depression_Als_ukb_included	C	2098	rs731491	unconditioned	0.000231482	0.983615	2.73656e-06	0.0116237	0.00452733	8.37101	OID21218	no_MHC	UKB
184930	rs35516176	10	81722059	SFTPA2	ENSG00000185303	depression_Als_ukb_included	C	2104	rs76464924	unconditioned	4.15864e-13	0.983367	4.87902e-15	0.011532	0.00510146	28.5084	OID21218	no_MHC	UKB
184931	rs35516176	10	81722059	SFTPA2	ENSG00000185303	depression_Als_ukb_included	C	2061	rs7909698	unconditioned	5.44175e-08	0.983985	6.32111e-10	0.0114253	0.00458967	16.7266	OID21218	no_MHC	UKB
184932	rs35516176	10	81722059	SFTPA2	ENSG00000185303	depression_Als_ukb_included	C	2109	rs79112672	unconditioned	0.000447519	0.984071	5.27707e-06	0.0116001	0.00387566	7.71179	OID21218	no_MHC	UKB
184933	rs35516176	10	81722059	SFTPA2	ENSG00000185303	depression_Als_ukb_included	C	2058	rs7918223	unconditioned	6.66016e-14	0.983788	7.72581e-16	0.0114072	0.0048045	30.34	OID21218	no_MHC	UKB
184934	rs35516176	10	81722059	SFTPA2	ENSG00000185303	schizophrenia	C	3493	unconditioned	unconditioned	0	0.903384	0	0.0905117	0.00610412	3386.31	OID21218	no_MHC	UKB
184935	rs35516176	10	81722059	SFTPA2	ENSG00000185303	schizophrenia	C	2074	rs1059084	unconditioned	5.20241e-109	0.951607	1.63143e-110	0.029823	0.0185704	249.333	OID21218	no_MHC	UKB
184936	rs35516176	10	81722059	SFTPA2	ENSG00000185303	schizophrenia	C	2073	rs10788467	unconditioned	1.78554e-13	0.961565	5.59583e-15	0.0301268	0.00830862	29.3539	OID21218	no_MHC	UKB
184937	rs35516176	10	81722059	SFTPA2	ENSG00000185303	schizophrenia	C	2077	rs10887411	unconditioned	1.7739e-17	0.964801	5.5639e-19	0.0302563	0.0049428	38.5708	OID21218	no_MHC	UKB
184938	rs35516176	10	81722059	SFTPA2	ENSG00000185303	schizophrenia	C	2078	rs11003016	unconditioned	7.52084e-56	0.952291	2.36443e-57	0.0299207	0.0177881	126.927	OID21218	no_MHC	UKB
184939	rs35516176	10	81722059	SFTPA2	ENSG00000185303	schizophrenia	C	2080	rs11200737	unconditioned	0.000395689	0.963517	1.24147e-05	0.0302245	0.00585015	7.83488	OID21218	no_MHC	UKB
184940	rs35516176	10	81722059	SFTPA2	ENSG00000185303	schizophrenia	C	2074	rs118019862	unconditioned	8.81316e-09	0.956117	2.7633e-10	0.0299644	0.0139186	18.547	OID21218	no_MHC	UKB
184941	rs35516176	10	81722059	SFTPA2	ENSG00000185303	schizophrenia	C	2079	rs118110670	unconditioned	5.28582e-09	0.962348	1.65904e-10	0.0301974	0.00745473	19.0582	OID21218	no_MHC	UKB
184942	rs35516176	10	81722059	SFTPA2	ENSG00000185303	schizophrenia	C	2128	rs118147446	unconditioned	5.24303e-27	0.960098	1.66844e-28	0.0305429	0.00935881	60.5129	OID21218	no_MHC	UKB
184943	rs35516176	10	81722059	SFTPA2	ENSG00000185303	schizophrenia	C	2100	rs12267352	unconditioned	0.000395663	0.963105	1.24531e-05	0.0303066	0.00618016	7.83495	OID21218	no_MHC	UKB
184944	rs35516176	10	81722059	SFTPA2	ENSG00000185303	schizophrenia	C	2075	rs12356688	unconditioned	7.3075e-21	0.942232	2.2927e-22	0.0295339	0.0282343	46.3654	OID21218	no_MHC	UKB
184945	rs35516176	10	81722059	SFTPA2	ENSG00000185303	schizophrenia	C	2073	rs12415702	unconditioned	2.86768e-06	0.956707	8.9872e-08	0.0299695	0.0133209	12.762	OID21218	no_MHC	UKB
184946	rs35516176	10	81722059	SFTPA2	ENSG00000185303	schizophrenia	C	2074	rs1250951	unconditioned	3.35697e-56	0.953316	1.05223e-57	0.0298645	0.0168195	127.734	OID21218	no_MHC	UKB
184947	rs35516176	10	81722059	SFTPA2	ENSG00000185303	schizophrenia	C	2077	rs1250954	unconditioned	7.89255e-33	0.96473	2.47505e-34	0.0302483	0.00502148	73.9194	OID21218	no_MHC	UKB
184948	rs35516176	10	81722059	SFTPA2	ENSG00000185303	schizophrenia	C	2076	rs1250959	unconditioned	0.00147168	0.96299	4.61794e-05	0.0302121	0.0052797	6.52135	OID21218	no_MHC	UKB
184949	rs35516176	10	81722059	SFTPA2	ENSG00000185303	schizophrenia	C	2076	rs1250984	unconditioned	0.00388837	0.95834	0.000122018	0.0300654	0.00758419	5.54977	OID21218	no_MHC	UKB
184950	rs35516176	10	81722059	SFTPA2	ENSG00000185303	schizophrenia	C	2084	rs147743859	unconditioned	1.41372e-47	0.870704	4.55817e-49	0.0279722	0.101324	107.875	OID21218	no_MHC	UKB
184951	rs35516176	10	81722059	SFTPA2	ENSG00000185303	schizophrenia	C	2075	rs148775898	unconditioned	4.24208e-10	0.831913	1.34271e-11	0.0261899	0.141897	21.5808	OID21218	no_MHC	UKB
184952	rs35516176	10	81722059	SFTPA2	ENSG00000185303	schizophrenia	C	2075	rs149072974	unconditioned	2.11026e-14	0.947917	6.62015e-16	0.029715	0.0223684	31.4894	OID21218	no_MHC	UKB
184953	rs35516176	10	81722059	SFTPA2	ENSG00000185303	schizophrenia	C	2077	rs1650171	unconditioned	3.15265e-07	0.956226	9.89852e-09	0.0300093	0.0137642	14.9699	OID21218	no_MHC	UKB
184954	rs35516176	10	81722059	SFTPA2	ENSG00000185303	schizophrenia	C	2078	rs1713380	unconditioned	2.17706e-11	0.963853	6.82845e-13	0.0302258	0.00592147	24.5505	OID21218	no_MHC	UKB
184955	rs35516176	10	81722059	SFTPA2	ENSG00000185303	schizophrenia	C	2073	rs17879238	unconditioned	0.0197464	0.938646	0.000618846	0.0294053	0.0115835	3.92478	OID21218	no_MHC	UKB
184956	rs35516176	10	81722059	SFTPA2	ENSG00000185303	schizophrenia	C	2087	rs17886864	unconditioned	1.60167e-52	0.955602	5.06107e-54	0.0301816	0.0142167	119.263	OID21218	no_MHC	UKB
184957	rs35516176	10	81722059	SFTPA2	ENSG00000185303	schizophrenia	C	2077	rs2104158	unconditioned	0.000111982	0.96127	3.51901e-06	0.0301992	0.0084152	9.09717	OID21218	no_MHC	UKB
184958	rs35516176	10	81722059	SFTPA2	ENSG00000185303	schizophrenia	C	2074	rs2437361	unconditioned	3.16012e-07	0.962593	9.91291e-09	0.0301882	0.00721885	14.9675	OID21218	no_MHC	UKB
184959	rs35516176	10	81722059	SFTPA2	ENSG00000185303	schizophrenia	C	2085	rs2758538	unconditioned	6.68521e-06	0.963842	2.09964e-07	0.0302658	0.00588498	11.9156	OID21218	no_MHC	UKB
184960	rs35516176	10	81722059	SFTPA2	ENSG00000185303	schizophrenia	C	2195	rs41298231	unconditioned	5.20038e-41	0.943122	1.75314e-42	0.0317692	0.0251084	92.7573	OID21218	no_MHC	UKB
184961	rs35516176	10	81722059	SFTPA2	ENSG00000185303	schizophrenia	C	2079	rs41310300	unconditioned	5.55589e-13	0.930984	1.75531e-14	0.0293736	0.0396421	28.2187	OID21218	no_MHC	UKB
184962	rs35516176	10	81722059	SFTPA2	ENSG00000185303	schizophrenia	C	2075	rs4253509	unconditioned	5.13387e-13	0.963592	1.6096e-14	0.0302049	0.00620327	28.2977	OID21218	no_MHC	UKB
184963	rs35516176	10	81722059	SFTPA2	ENSG00000185303	schizophrenia	C	2108	rs56199824	unconditioned	3.38962e-93	0.819704	1.19743e-94	0.0288056	0.151491	212.92	OID21218	no_MHC	UKB
184964	rs35516176	10	81722059	SFTPA2	ENSG00000185303	schizophrenia	C	2076	rs59440816	unconditioned	0.000274097	0.960355	8.59607e-06	0.0301088	0.00925378	8.20203	OID21218	no_MHC	UKB
184965	rs35516176	10	81722059	SFTPA2	ENSG00000185303	schizophrenia	C	2097	rs6480947	unconditioned	1.87875e-121	0.946655	5.99672e-123	0.0301929	0.0231517	277.982	OID21218	no_MHC	UKB
184966	rs35516176	10	81722059	SFTPA2	ENSG00000185303	schizophrenia	C	2074	rs66635019	unconditioned	1.04858e-40	0.959086	3.28742e-42	0.0300574	0.0108565	92.056	OID21218	no_MHC	UKB
184967	rs35516176	10	81722059	SFTPA2	ENSG00000185303	schizophrenia	C	2076	rs72813499	unconditioned	2.70548e-66	0.95078	8.49564e-68	0.0298366	0.0193834	150.975	OID21218	no_MHC	UKB
184968	rs35516176	10	81722059	SFTPA2	ENSG00000185303	schizophrenia	C	2114	rs731491	unconditioned	0.000226747	0.963662	7.25771e-06	0.0308396	0.00526464	8.39168	OID21218	no_MHC	UKB
184969	rs35516176	10	81722059	SFTPA2	ENSG00000185303	schizophrenia	C	2120	rs76464924	unconditioned	4.04452e-13	0.956348	1.29314e-14	0.0305639	0.0130885	28.5362	OID21218	no_MHC	UKB
184970	rs35516176	10	81722059	SFTPA2	ENSG00000185303	schizophrenia	C	2077	rs7909698	unconditioned	5.31896e-08	0.961808	1.66953e-09	0.0301814	0.00801068	16.7494	OID21218	no_MHC	UKB
184971	rs35516176	10	81722059	SFTPA2	ENSG00000185303	schizophrenia	C	2129	rs79112672	unconditioned	0.000432541	0.951939	1.38094e-05	0.0303746	0.0172398	7.74583	OID21218	no_MHC	UKB
184972	rs35516176	10	81722059	SFTPA2	ENSG00000185303	schizophrenia	C	2074	rs7918223	unconditioned	6.50778e-14	0.961283	2.04003e-15	0.0301253	0.00859126	30.3632	OID21218	no_MHC	UKB
184973	rs77587153	10	81221385	SFTPA2	ENSG00000185303	anxiety_pgc_2026	C	2979	unconditioned	unconditioned	0	0.915814	0	0.0804909	0.00369508	3386.39	OID21218	no_MHC	UKB
184974	rs77587153	10	81221385	SFTPA2	ENSG00000185303	anxiety_pgc_2026	C	1761	rs1010929	unconditioned	2.83579e-20	0.928561	2.09211e-21	0.0685018	0.00293762	45.0094	OID21218	no_MHC	UKB
184975	rs77587153	10	81221385	SFTPA2	ENSG00000185303	anxiety_pgc_2026	C	1756	rs1059084	unconditioned	7.48717e-105	0.921317	5.52293e-106	0.0679504	0.0107331	239.758	OID21218	no_MHC	UKB
184976	rs77587153	10	81221385	SFTPA2	ENSG00000185303	anxiety_pgc_2026	C	1814	rs10824761	unconditioned	5.22074e-159	0.928063	3.86332e-160	0.0686729	0.00326384	364.458	OID21218	no_MHC	UKB
184977	rs77587153	10	81221385	SFTPA2	ENSG00000185303	anxiety_pgc_2026	C	1756	rs11002991	unconditioned	6.39463e-13	0.926364	4.71663e-14	0.0683227	0.00531307	28.0781	OID21218	no_MHC	UKB
184978	rs77587153	10	81221385	SFTPA2	ENSG00000185303	anxiety_pgc_2026	C	1758	rs11003023	unconditioned	9.839e-37	0.924065	7.25884e-38	0.0681663	0.00776895	82.9093	OID21218	no_MHC	UKB
184979	rs77587153	10	81221385	SFTPA2	ENSG00000185303	anxiety_pgc_2026	C	1755	rs1250951	unconditioned	7.36068e-19	0.925471	5.42876e-20	0.0682505	0.00627881	41.753	OID21218	no_MHC	UKB
184980	rs77587153	10	81221385	SFTPA2	ENSG00000185303	anxiety_pgc_2026	C	1755	rs1250954	unconditioned	7.70691e-21	0.927828	5.68412e-22	0.0684269	0.00374492	46.3122	OID21218	no_MHC	UKB
184981	rs77587153	10	81221385	SFTPA2	ENSG00000185303	anxiety_pgc_2026	C	1757	rs138280649	unconditioned	3.15781e-20	0.922676	2.32966e-21	0.0680608	0.00926337	44.9018	OID21218	no_MHC	UKB
184982	rs77587153	10	81221385	SFTPA2	ENSG00000185303	anxiety_pgc_2026	C	1848	rs138364764	unconditioned	4.81537e-87	0.923374	3.59216e-88	0.068874	0.0077524	198.753	OID21218	no_MHC	UKB
184983	rs77587153	10	81221385	SFTPA2	ENSG00000185303	anxiety_pgc_2026	C	1756	rs138864939	unconditioned	0.00126968	0.924574	9.3651e-05	0.0681904	0.00587223	6.66899	OID21218	no_MHC	UKB
184984	rs77587153	10	81221385	SFTPA2	ENSG00000185303	anxiety_pgc_2026	C	1755	rs1713380	unconditioned	0.0100211	0.915738	0.000739092	0.0675329	0.00596909	4.60306	OID21218	no_MHC	UKB
184985	rs77587153	10	81221385	SFTPA2	ENSG00000185303	anxiety_pgc_2026	C	1767	rs17886864	unconditioned	2.58835e-96	0.925767	1.91107e-97	0.0683467	0.00588649	220.097	OID21218	no_MHC	UKB
184986	rs77587153	10	81221385	SFTPA2	ENSG00000185303	anxiety_pgc_2026	C	1756	rs1983776	unconditioned	5.10521e-28	0.926838	3.76554e-29	0.0683576	0.00480459	62.8421	OID21218	no_MHC	UKB
184987	rs77587153	10	81221385	SFTPA2	ENSG00000185303	anxiety_pgc_2026	C	1757	rs4253509	unconditioned	1.20963e-11	0.92642	8.9225e-13	0.0683293	0.00525107	25.1381	OID21218	no_MHC	UKB
184988	rs77587153	10	81221385	SFTPA2	ENSG00000185303	anxiety_pgc_2026	C	1757	rs59287402	unconditioned	3.35359e-08	0.927776	2.47367e-09	0.0684306	0.00379305	17.2107	OID21218	no_MHC	UKB
184989	rs77587153	10	81221385	SFTPA2	ENSG00000185303	anxiety_pgc_2026	C	1761	rs61860542	unconditioned	1.3011e-05	0.920642	9.60438e-07	0.067948	0.0113957	11.2497	OID21218	no_MHC	UKB
184990	rs77587153	10	81221385	SFTPA2	ENSG00000185303	anxiety_pgc_2026	C	1760	rs61861444	unconditioned	3.90878e-11	0.926681	2.88404e-12	0.068369	0.00494999	23.9652	OID21218	no_MHC	UKB
184991	rs77587153	10	81221385	SFTPA2	ENSG00000185303	anxiety_pgc_2026	C	1799	rs6480947	unconditioned	8.59633e-124	0.925655	6.36538e-125	0.0685367	0.0058083	283.369	OID21218	no_MHC	UKB
184992	rs77587153	10	81221385	SFTPA2	ENSG00000185303	anxiety_pgc_2026	C	1797	rs79112672	unconditioned	0.000249806	0.917455	1.87015e-05	0.0686709	0.0136055	8.29483	OID21218	no_MHC	UKB
184993	rs77587153	10	81221385	SFTPA2	ENSG00000185303	bipolar	C	3144	unconditioned	unconditioned	0	0.848101	0	0.144847	0.00705236	3386.48	OID21218	no_MHC	UKB
184994	rs77587153	10	81221385	SFTPA2	ENSG00000185303	bipolar	C	1832	rs1010929	unconditioned	2.64695e-20	0.866458	3.12179e-21	0.102158	0.0313842	45.0783	OID21218	no_MHC	UKB
184995	rs77587153	10	81221385	SFTPA2	ENSG00000185303	bipolar	C	1827	rs1059084	unconditioned	7.17583e-105	0.885832	8.43783e-106	0.104152	0.0100164	239.801	OID21218	no_MHC	UKB
184996	rs77587153	10	81221385	SFTPA2	ENSG00000185303	bipolar	C	1885	rs10824761	unconditioned	4.75177e-159	0.845659	5.67218e-160	0.100893	0.0534485	364.553	OID21218	no_MHC	UKB
184997	rs77587153	10	81221385	SFTPA2	ENSG00000185303	bipolar	C	1827	rs11002991	unconditioned	6.11518e-13	0.885751	7.19065e-14	0.104143	0.0101068	28.1228	OID21218	no_MHC	UKB
184998	rs77587153	10	81221385	SFTPA2	ENSG00000185303	bipolar	C	1829	rs11003023	unconditioned	9.10932e-37	0.8556	1.07233e-37	0.100675	0.0437248	82.9864	OID21218	no_MHC	UKB
184999	rs77587153	10	81221385	SFTPA2	ENSG00000185303	bipolar	C	1826	rs1250951	unconditioned	6.9818e-19	0.87796	8.20888e-20	0.103208	0.0188325	41.8058	OID21218	no_MHC	UKB
185000	rs77587153	10	81221385	SFTPA2	ENSG00000185303	bipolar	C	1826	rs1250954	unconditioned	7.3098e-21	0.879758	8.59453e-22	0.103421	0.0168205	46.3651	OID21218	no_MHC	UKB
185001	rs77587153	10	81221385	SFTPA2	ENSG00000185303	bipolar	C	1828	rs138280649	unconditioned	3.01987e-20	0.883138	3.55152e-21	0.103848	0.0130142	44.9465	OID21218	no_MHC	UKB
185002	rs77587153	10	81221385	SFTPA2	ENSG00000185303	bipolar	C	1922	rs138364764	unconditioned	4.54895e-87	0.877712	5.43799e-88	0.104908	0.0173806	198.81	OID21218	no_MHC	UKB
185003	rs77587153	10	81221385	SFTPA2	ENSG00000185303	bipolar	C	1827	rs138864939	unconditioned	0.00117291	0.86148	0.000137924	0.101267	0.0359421	6.74827	OID21218	no_MHC	UKB
185004	rs77587153	10	81221385	SFTPA2	ENSG00000185303	bipolar	C	1826	rs1713380	unconditioned	0.00824007	0.784717	0.00096883	0.0921495	0.113925	4.79875	OID21218	no_MHC	UKB
185005	rs77587153	10	81221385	SFTPA2	ENSG00000185303	bipolar	C	1838	rs17886864	unconditioned	2.4661e-96	0.885172	2.90326e-97	0.104198	0.0106306	220.146	OID21218	no_MHC	UKB
185006	rs77587153	10	81221385	SFTPA2	ENSG00000185303	bipolar	C	1827	rs1983776	unconditioned	4.87469e-28	0.885328	5.73202e-29	0.104093	0.0105797	62.8883	OID21218	no_MHC	UKB
185007	rs77587153	10	81221385	SFTPA2	ENSG00000185303	bipolar	C	1828	rs4253509	unconditioned	1.16132e-11	0.889181	1.36559e-12	0.104552	0.00626655	25.1789	OID21218	no_MHC	UKB
185008	rs77587153	10	81221385	SFTPA2	ENSG00000185303	bipolar	C	1828	rs59287402	unconditioned	3.21355e-08	0.888739	3.77883e-09	0.104501	0.00676074	17.2533	OID21218	no_MHC	UKB
185009	rs77587153	10	81221385	SFTPA2	ENSG00000185303	bipolar	C	1833	rs61860542	unconditioned	1.22487e-05	0.867123	1.44244e-06	0.102083	0.0307799	11.3101	OID21218	no_MHC	UKB
185010	rs77587153	10	81221385	SFTPA2	ENSG00000185303	bipolar	C	1831	rs61861444	unconditioned	3.73555e-11	0.885546	4.39425e-12	0.10416	0.0102946	24.0105	OID21218	no_MHC	UKB
185011	rs77587153	10	81221385	SFTPA2	ENSG00000185303	bipolar	C	1870	rs6480947	unconditioned	7.8512e-124	0.846306	9.50859e-125	0.102445	0.0512495	283.46	OID21218	no_MHC	UKB
185012	rs77587153	10	81221385	SFTPA2	ENSG00000185303	bipolar	C	1868	rs79112672	unconditioned	0.000238395	0.884638	2.8149e-05	0.104445	0.01065	8.34158	OID21218	no_MHC	UKB
185013	rs77587153	10	81221385	SFTPA2	ENSG00000185303	bipolar_noukb	C	3157	unconditioned	unconditioned	0	0.842042	0	0.151288	0.00666977	3386.49	OID21218	no_MHC	UKB
185014	rs77587153	10	81221385	SFTPA2	ENSG00000185303	bipolar_noukb	C	1831	rs1010929	unconditioned	2.63579e-20	0.862804	3.25318e-21	0.106459	0.0307371	45.0825	OID21218	no_MHC	UKB
185015	rs77587153	10	81221385	SFTPA2	ENSG00000185303	bipolar_noukb	C	1826	rs1059084	unconditioned	7.14023e-105	0.881446	8.78819e-106	0.108478	0.0100762	239.806	OID21218	no_MHC	UKB
185016	rs77587153	10	81221385	SFTPA2	ENSG00000185303	bipolar_noukb	C	1884	rs10824761	unconditioned	4.76756e-159	0.848472	5.94517e-160	0.105759	0.0457689	364.549	OID21218	no_MHC	UKB
185017	rs77587153	10	81221385	SFTPA2	ENSG00000185303	bipolar_noukb	C	1826	rs11002991	unconditioned	6.08758e-13	0.881752	7.49256e-14	0.108516	0.00973175	28.1274	OID21218	no_MHC	UKB
185018	rs77587153	10	81221385	SFTPA2	ENSG00000185303	bipolar_noukb	C	1828	rs11003023	unconditioned	9.11372e-37	0.856013	1.12277e-37	0.105418	0.0385686	82.9859	OID21218	no_MHC	UKB
185019	rs77587153	10	81221385	SFTPA2	ENSG00000185303	bipolar_noukb	C	1825	rs1250951	unconditioned	6.94816e-19	0.873731	8.551e-20	0.10751	0.0187596	41.8106	OID21218	no_MHC	UKB
185020	rs77587153	10	81221385	SFTPA2	ENSG00000185303	bipolar_noukb	C	1825	rs1250954	unconditioned	7.27992e-21	0.876161	8.95928e-22	0.107812	0.0160275	46.3692	OID21218	no_MHC	UKB
185021	rs77587153	10	81221385	SFTPA2	ENSG00000185303	bipolar_noukb	C	1827	rs138280649	unconditioned	3.00417e-20	0.878547	3.69809e-21	0.108135	0.0133182	44.9517	OID21218	no_MHC	UKB
185022	rs77587153	10	81221385	SFTPA2	ENSG00000185303	bipolar_noukb	C	1921	rs138364764	unconditioned	4.52139e-87	0.872412	5.65989e-88	0.10919	0.0183981	198.816	OID21218	no_MHC	UKB
185023	rs77587153	10	81221385	SFTPA2	ENSG00000185303	bipolar_noukb	C	1826	rs138864939	unconditioned	0.00115896	0.851237	0.000142649	0.104731	0.0427306	6.76023	OID21218	no_MHC	UKB
185024	rs77587153	10	81221385	SFTPA2	ENSG00000185303	bipolar_noukb	C	1825	rs1713380	unconditioned	0.00793017	0.755203	0.000975954	0.0927986	0.143092	4.83708	OID21218	no_MHC	UKB
185025	rs77587153	10	81221385	SFTPA2	ENSG00000185303	bipolar_noukb	C	1837	rs17886864	unconditioned	2.45398e-96	0.88083	3.0238e-97	0.108525	0.0106449	220.15	OID21218	no_MHC	UKB
185026	rs77587153	10	81221385	SFTPA2	ENSG00000185303	bipolar_noukb	C	1826	rs1983776	unconditioned	4.85531e-28	0.881809	5.97588e-29	0.108523	0.00966856	62.8923	OID21218	no_MHC	UKB
185027	rs77587153	10	81221385	SFTPA2	ENSG00000185303	bipolar_noukb	C	1827	rs4253509	unconditioned	1.15582e-11	0.88497	1.42261e-12	0.108918	0.00611204	25.1836	OID21218	no_MHC	UKB
185028	rs77587153	10	81221385	SFTPA2	ENSG00000185303	bipolar_noukb	C	1827	rs59287402	unconditioned	3.19797e-08	0.884429	3.93617e-09	0.108852	0.00671898	17.2582	OID21218	no_MHC	UKB
185029	rs77587153	10	81221385	SFTPA2	ENSG00000185303	bipolar_noukb	C	1832	rs61860542	unconditioned	1.22646e-05	0.868247	1.5115e-06	0.106979	0.0247599	11.3088	OID21218	no_MHC	UKB
185030	rs77587153	10	81221385	SFTPA2	ENSG00000185303	bipolar_noukb	C	1830	rs61861444	unconditioned	3.72022e-11	0.881913	4.58043e-12	0.108574	0.00951266	24.0147	OID21218	no_MHC	UKB
185031	rs77587153	10	81221385	SFTPA2	ENSG00000185303	bipolar_noukb	C	1869	rs6480947	unconditioned	7.85422e-124	0.846634	9.9057e-125	0.10673	0.0466356	283.46	OID21218	no_MHC	UKB
185032	rs77587153	10	81221385	SFTPA2	ENSG00000185303	bipolar_noukb	C	1867	rs79112672	unconditioned	0.000237009	0.879495	2.92971e-05	0.108704	0.0115342	8.34741	OID21218	no_MHC	UKB
185033	rs77587153	10	81221385	SFTPA2	ENSG00000185303	depression_Als_noukb_included	C	3013	unconditioned	unconditioned	0	0.927958	0	0.0687088	0.00333341	3386.39	OID21218	no_MHC	UKB
185034	rs77587153	10	81221385	SFTPA2	ENSG00000185303	depression_Als_noukb_included	C	1790	rs1010929	unconditioned	2.87377e-20	0.940766	1.03973e-21	0.0340118	0.0252223	44.9961	OID21218	no_MHC	UKB
185035	rs77587153	10	81221385	SFTPA2	ENSG00000185303	depression_Als_noukb_included	C	1785	rs1059084	unconditioned	7.72789e-105	0.953372	2.78376e-106	0.0343303	0.0122978	239.727	OID21218	no_MHC	UKB
185036	rs77587153	10	81221385	SFTPA2	ENSG00000185303	depression_Als_noukb_included	C	1843	rs10824761	unconditioned	5.10332e-159	0.908017	2.04397e-160	0.036312	0.0556708	364.481	OID21218	no_MHC	UKB
185037	rs77587153	10	81221385	SFTPA2	ENSG00000185303	depression_Als_noukb_included	C	1785	rs11002991	unconditioned	6.63295e-13	0.960775	2.3888e-14	0.0345969	0.00462813	28.0416	OID21218	no_MHC	UKB
185038	rs77587153	10	81221385	SFTPA2	ENSG00000185303	depression_Als_noukb_included	C	1787	rs11003023	unconditioned	1.01181e-36	0.950336	3.64844e-38	0.0342523	0.015412	82.8813	OID21218	no_MHC	UKB
185039	rs77587153	10	81221385	SFTPA2	ENSG00000185303	depression_Als_noukb_included	C	1784	rs1250951	unconditioned	7.5537e-19	0.949849	2.72004e-20	0.0341875	0.0159637	41.7271	OID21218	no_MHC	UKB
185040	rs77587153	10	81221385	SFTPA2	ENSG00000185303	depression_Als_noukb_included	C	1784	rs1250954	unconditioned	7.94129e-21	0.955817	2.85961e-22	0.0344086	0.00977471	46.2822	OID21218	no_MHC	UKB
185041	rs77587153	10	81221385	SFTPA2	ENSG00000185303	depression_Als_noukb_included	C	1786	rs138280649	unconditioned	3.27868e-20	0.958657	1.18109e-21	0.0345274	0.00681514	44.8643	OID21218	no_MHC	UKB
185042	rs77587153	10	81221385	SFTPA2	ENSG00000185303	depression_Als_noukb_included	C	1880	rs138364764	unconditioned	4.21848e-87	0.812941	2.28899e-88	0.0439679	0.143091	198.885	OID21218	no_MHC	UKB
185043	rs77587153	10	81221385	SFTPA2	ENSG00000185303	depression_Als_noukb_included	C	1785	rs138864939	unconditioned	0.0013028	0.955678	4.6923e-05	0.0344121	0.00856007	6.64324	OID21218	no_MHC	UKB
185044	rs77587153	10	81221385	SFTPA2	ENSG00000185303	depression_Als_noukb_included	C	1784	rs1713380	unconditioned	0.00967889	0.919378	0.000348531	0.0330687	0.0375259	4.63781	OID21218	no_MHC	UKB
185045	rs77587153	10	81221385	SFTPA2	ENSG00000185303	depression_Als_noukb_included	C	1796	rs17886864	unconditioned	2.65439e-96	0.952081	9.61006e-98	0.034456	0.0134634	220.072	OID21218	no_MHC	UKB
185046	rs77587153	10	81221385	SFTPA2	ENSG00000185303	depression_Als_noukb_included	C	1785	rs1983776	unconditioned	5.29366e-28	0.961347	1.90644e-29	0.0346175	0.00403524	62.8059	OID21218	no_MHC	UKB
185047	rs77587153	10	81221385	SFTPA2	ENSG00000185303	depression_Als_noukb_included	C	1786	rs4253509	unconditioned	1.25194e-11	0.958614	4.51038e-13	0.0345293	0.00685674	25.1037	OID21218	no_MHC	UKB
185048	rs77587153	10	81221385	SFTPA2	ENSG00000185303	depression_Als_noukb_included	C	1786	rs59287402	unconditioned	3.47985e-08	0.962451	1.25328e-09	0.0346602	0.00288858	17.1737	OID21218	no_MHC	UKB
185049	rs77587153	10	81221385	SFTPA2	ENSG00000185303	depression_Als_noukb_included	C	1791	rs61860542	unconditioned	1.32354e-05	0.93688	4.87627e-07	0.0344885	0.0286181	11.2326	OID21218	no_MHC	UKB
185050	rs77587153	10	81221385	SFTPA2	ENSG00000185303	depression_Als_noukb_included	C	1789	rs61861444	unconditioned	4.05416e-11	0.961092	1.46078e-12	0.0346255	0.00428288	23.9287	OID21218	no_MHC	UKB
185051	rs77587153	10	81221385	SFTPA2	ENSG00000185303	depression_Als_noukb_included	C	1828	rs6480947	unconditioned	8.91844e-124	0.961147	3.34629e-125	0.0360604	0.00279279	283.332	OID21218	no_MHC	UKB
185052	rs77587153	10	81221385	SFTPA2	ENSG00000185303	depression_Als_noukb_included	C	1826	rs79112672	unconditioned	0.000262634	0.958607	9.52409e-06	0.0347563	0.00636492	8.24475	OID21218	no_MHC	UKB
185053	rs77587153	10	81221385	SFTPA2	ENSG00000185303	depression_Als_ukb_included	C	3091	unconditioned	unconditioned	0	0.953827	0	0.0435355	0.00263797	3386.34	OID21218	no_MHC	UKB
185054	rs77587153	10	81221385	SFTPA2	ENSG00000185303	depression_Als_ukb_included	C	1812	rs1010929	unconditioned	2.93637e-20	0.961259	1.07149e-21	0.035073	0.00366805	44.9745	OID21218	no_MHC	UKB
185055	rs77587153	10	81221385	SFTPA2	ENSG00000185303	depression_Als_ukb_included	C	1807	rs1059084	unconditioned	7.79049e-105	0.961084	2.84152e-106	0.0350509	0.00386546	239.719	OID21218	no_MHC	UKB
185056	rs77587153	10	81221385	SFTPA2	ENSG00000185303	depression_Als_ukb_included	C	1865	rs10824761	unconditioned	5.38896e-159	0.958832	1.9826e-160	0.0352696	0.00589845	364.427	OID21218	no_MHC	UKB
185057	rs77587153	10	81221385	SFTPA2	ENSG00000185303	depression_Als_ukb_included	C	1807	rs11002991	unconditioned	6.64244e-13	0.962151	2.4227e-14	0.0350898	0.00275943	28.0401	OID21218	no_MHC	UKB
185058	rs77587153	10	81221385	SFTPA2	ENSG00000185303	depression_Als_ukb_included	C	1809	rs11003023	unconditioned	1.02421e-36	0.961985	3.73623e-38	0.0350893	0.00292579	82.8691	OID21218	no_MHC	UKB
185059	rs77587153	10	81221385	SFTPA2	ENSG00000185303	depression_Als_ukb_included	C	1806	rs1250951	unconditioned	7.63088e-19	0.959337	2.783e-20	0.0349815	0.00568149	41.7169	OID21218	no_MHC	UKB
185060	rs77587153	10	81221385	SFTPA2	ENSG00000185303	depression_Als_ukb_included	C	1806	rs1250954	unconditioned	7.98849e-21	0.9615	2.91342e-22	0.0350626	0.00343763	46.2763	OID21218	no_MHC	UKB
185061	rs77587153	10	81221385	SFTPA2	ENSG00000185303	depression_Als_ukb_included	C	1808	rs138280649	unconditioned	3.28374e-20	0.960134	1.19792e-21	0.0350211	0.00484463	44.8627	OID21218	no_MHC	UKB
185062	rs77587153	10	81221385	SFTPA2	ENSG00000185303	depression_Als_ukb_included	C	1899	rs138364764	unconditioned	4.9782e-87	0.959308	1.8409e-88	0.0354693	0.00522246	198.72	OID21218	no_MHC	UKB
185063	rs77587153	10	81221385	SFTPA2	ENSG00000185303	depression_Als_ukb_included	C	1807	rs138864939	unconditioned	0.00130217	0.956296	4.74979e-05	0.0348744	0.0074799	6.64372	OID21218	no_MHC	UKB
185064	rs77587153	10	81221385	SFTPA2	ENSG00000185303	depression_Als_ukb_included	C	1806	rs1713380	unconditioned	0.00910892	0.866691	0.000332204	0.031516	0.0923517	4.6985	OID21218	no_MHC	UKB
185065	rs77587153	10	81221385	SFTPA2	ENSG00000185303	depression_Als_ukb_included	C	1818	rs17886864	unconditioned	2.67937e-96	0.961031	9.78497e-98	0.0350927	0.00387596	220.063	OID21218	no_MHC	UKB
185066	rs77587153	10	81221385	SFTPA2	ENSG00000185303	depression_Als_ukb_included	C	1807	rs1983776	unconditioned	5.29345e-28	0.961307	1.93073e-29	0.035059	0.00363425	62.8059	OID21218	no_MHC	UKB
185067	rs77587153	10	81221385	SFTPA2	ENSG00000185303	depression_Als_ukb_included	C	1808	rs4253509	unconditioned	1.25705e-11	0.962529	4.58507e-13	0.0351057	0.00236494	25.0997	OID21218	no_MHC	UKB
185068	rs77587153	10	81221385	SFTPA2	ENSG00000185303	depression_Als_ukb_included	C	1808	rs59287402	unconditioned	3.47547e-08	0.96124	1.26777e-09	0.0350602	0.0036995	17.175	OID21218	no_MHC	UKB
185069	rs77587153	10	81221385	SFTPA2	ENSG00000185303	depression_Als_ukb_included	C	1814	rs61860542	unconditioned	1.24252e-05	0.957792	4.53827e-07	0.0349759	0.00721901	11.2958	OID21218	no_MHC	UKB
185070	rs77587153	10	81221385	SFTPA2	ENSG00000185303	depression_Als_ukb_included	C	1811	rs61861444	unconditioned	4.0564e-11	0.961623	1.48007e-12	0.0350838	0.00329363	23.9281	OID21218	no_MHC	UKB
185071	rs77587153	10	81221385	SFTPA2	ENSG00000185303	depression_Als_ukb_included	C	1850	rs6480947	unconditioned	8.93143e-124	0.96254	3.27717e-125	0.0353159	0.00214404	283.331	OID21218	no_MHC	UKB
185072	rs77587153	10	81221385	SFTPA2	ENSG00000185303	depression_Als_ukb_included	C	1844	rs79112672	unconditioned	0.00026515	0.959909	9.70932e-06	0.0351456	0.00467014	8.23522	OID21218	no_MHC	UKB
185073	rs77587153	10	81221385	SFTPA2	ENSG00000185303	schizophrenia	C	3167	unconditioned	unconditioned	0	0.900614	0	0.0933006	0.0060854	3386.42	OID21218	no_MHC	UKB
185074	rs77587153	10	81221385	SFTPA2	ENSG00000185303	schizophrenia	C	1830	rs1010929	unconditioned	2.94889e-20	0.965297	9.10522e-22	0.0298004	0.0049026	44.9703	OID21218	no_MHC	UKB
185075	rs77587153	10	81221385	SFTPA2	ENSG00000185303	schizophrenia	C	1825	rs1059084	unconditioned	7.71237e-105	0.952058	2.38014e-106	0.0293632	0.0185792	239.729	OID21218	no_MHC	UKB
185076	rs77587153	10	81221385	SFTPA2	ENSG00000185303	schizophrenia	C	1882	rs10824761	unconditioned	5.40999e-159	0.962791	1.71026e-160	0.03043	0.00677917	364.423	OID21218	no_MHC	UKB
185077	rs77587153	10	81221385	SFTPA2	ENSG00000185303	schizophrenia	C	1825	rs11002991	unconditioned	6.60041e-13	0.956033	2.03668e-14	0.0294858	0.0144809	28.0465	OID21218	no_MHC	UKB
185078	rs77587153	10	81221385	SFTPA2	ENSG00000185303	schizophrenia	C	1827	rs11003023	unconditioned	1.00712e-36	0.945945	3.1133e-38	0.029217	0.0248376	82.886	OID21218	no_MHC	UKB
185079	rs77587153	10	81221385	SFTPA2	ENSG00000185303	schizophrenia	C	1824	rs1250951	unconditioned	7.52241e-19	0.945941	2.32005e-20	0.0291496	0.024909	41.7312	OID21218	no_MHC	UKB
185080	rs77587153	10	81221385	SFTPA2	ENSG00000185303	schizophrenia	C	1824	rs1250954	unconditioned	8.02031e-21	0.965271	2.47361e-22	0.0297657	0.00496286	46.2723	OID21218	no_MHC	UKB
185081	rs77587153	10	81221385	SFTPA2	ENSG00000185303	schizophrenia	C	1826	rs138280649	unconditioned	3.27406e-20	0.95747	1.01067e-21	0.029543	0.0129866	44.8657	OID21218	no_MHC	UKB
185082	rs77587153	10	81221385	SFTPA2	ENSG00000185303	schizophrenia	C	1920	rs138364764	unconditioned	4.93381e-87	0.951956	1.60904e-88	0.0310286	0.0170156	198.729	OID21218	no_MHC	UKB
185083	rs77587153	10	81221385	SFTPA2	ENSG00000185303	schizophrenia	C	1825	rs138864939	unconditioned	0.00129372	0.950215	3.99248e-05	0.0293049	0.0191468	6.65023	OID21218	no_MHC	UKB
185084	rs77587153	10	81221385	SFTPA2	ENSG00000185303	schizophrenia	C	1824	rs1713380	unconditioned	0.0097154	0.925222	0.00029964	0.0284993	0.0362635	4.63404	OID21218	no_MHC	UKB
185085	rs77587153	10	81221385	SFTPA2	ENSG00000185303	schizophrenia	C	1836	rs17886864	unconditioned	2.66243e-96	0.955633	8.26564e-98	0.0296533	0.0147137	220.069	OID21218	no_MHC	UKB
185086	rs77587153	10	81221385	SFTPA2	ENSG00000185303	schizophrenia	C	1825	rs1983776	unconditioned	5.20095e-28	0.944581	1.60551e-29	0.0291326	0.0262863	62.8235	OID21218	no_MHC	UKB
185087	rs77587153	10	81221385	SFTPA2	ENSG00000185303	schizophrenia	C	1826	rs4253509	unconditioned	1.25807e-11	0.963262	3.88174e-13	0.0297141	0.00702429	25.0989	OID21218	no_MHC	UKB
185088	rs77587153	10	81221385	SFTPA2	ENSG00000185303	schizophrenia	C	1826	rs59287402	unconditioned	3.48306e-08	0.963277	1.07475e-09	0.0297164	0.00700622	17.1728	OID21218	no_MHC	UKB
185089	rs77587153	10	81221385	SFTPA2	ENSG00000185303	schizophrenia	C	1832	rs61860542	unconditioned	1.21973e-05	0.940325	3.79537e-07	0.0292291	0.0304334	11.3143	OID21218	no_MHC	UKB
185090	rs77587153	10	81221385	SFTPA2	ENSG00000185303	schizophrenia	C	1829	rs61861444	unconditioned	3.9762e-11	0.942595	1.23193e-12	0.0291758	0.0282292	23.9481	OID21218	no_MHC	UKB
185091	rs77587153	10	81221385	SFTPA2	ENSG00000185303	schizophrenia	C	1868	rs6480947	unconditioned	8.75779e-124	0.944028	3.05286e-125	0.0328846	0.0230874	283.351	OID21218	no_MHC	UKB
185092	rs77587153	10	81221385	SFTPA2	ENSG00000185303	schizophrenia	C	1866	rs79112672	unconditioned	0.000258285	0.958448	8.08226e-06	0.0299805	0.0113053	8.26145	OID21218	no_MHC	UKB
185093	rs11150850	17	78199777	SGSH	ENSG00000181523	anxiety_pgc_2026	C	3284	unconditioned	unconditioned	0	0.890951	0	0.106671	0.00237806	7172.27	OID30341	no_MHC	UKB
185094	rs11150850	17	78199777	SGSH	ENSG00000181523	anxiety_pgc_2026	C	2539	rs111745899	unconditioned	3.33023e-64	0.912908	2.63987e-65	0.0723513	0.0147411	146.162	OID30341	no_MHC	UKB
185095	rs11150850	17	78199777	SGSH	ENSG00000181523	anxiety_pgc_2026	C	2535	rs111748303	unconditioned	0.000979633	0.920618	7.76307e-05	0.0729486	0.00537645	6.92833	OID30341	no_MHC	UKB
185096	rs11150850	17	78199777	SGSH	ENSG00000181523	anxiety_pgc_2026	C	2538	rs112168618	unconditioned	4.06542e-111	0.92263	3.22203e-112	0.0731185	0.0042514	254.184	OID30341	no_MHC	UKB
185097	rs11150850	17	78199777	SGSH	ENSG00000181523	anxiety_pgc_2026	C	2568	rs112926204	unconditioned	5.80598e-13	0.897218	4.62359e-14	0.0714186	0.0313631	28.1747	OID30341	no_MHC	UKB
185098	rs11150850	17	78199777	SGSH	ENSG00000181523	anxiety_pgc_2026	C	2537	rs116626383	unconditioned	4.35726e-07	0.91445	3.4543e-08	0.0724816	0.013068	14.6463	OID30341	no_MHC	UKB
185099	rs11150850	17	78199777	SGSH	ENSG00000181523	anxiety_pgc_2026	C	2536	rs117253827	unconditioned	2.4459e-10	0.912487	1.93865e-11	0.0723097	0.0152037	22.1314	OID30341	no_MHC	UKB
185100	rs11150850	17	78199777	SGSH	ENSG00000181523	anxiety_pgc_2026	C	2557	rs118104363	unconditioned	4.01846e-06	0.919391	3.19077e-07	0.0729945	0.00761021	12.4246	OID30341	no_MHC	UKB
185101	rs11150850	17	78199777	SGSH	ENSG00000181523	anxiety_pgc_2026	C	2538	rs12601526	unconditioned	2.73241e-21	0.923941	2.16552e-22	0.0732224	0.00283686	47.3491	OID30341	no_MHC	UKB
185102	rs11150850	17	78199777	SGSH	ENSG00000181523	anxiety_pgc_2026	C	2537	rs12601635	unconditioned	7.41529e-06	0.914708	5.87811e-07	0.0724963	0.0127876	11.812	OID30341	no_MHC	UKB
185103	rs11150850	17	78199777	SGSH	ENSG00000181523	anxiety_pgc_2026	C	2536	rs138464941	unconditioned	1.35901e-09	0.918753	1.07707e-10	0.0728063	0.00844081	20.4165	OID30341	no_MHC	UKB
185104	rs11150850	17	78199777	SGSH	ENSG00000181523	anxiety_pgc_2026	C	2536	rs181350939	unconditioned	1.25708e-14	0.919956	9.962e-16	0.0728969	0.00714671	32.0074	OID30341	no_MHC	UKB
185105	rs11150850	17	78199777	SGSH	ENSG00000181523	anxiety_pgc_2026	C	2535	rs190670971	unconditioned	0.0128718	0.905353	0.00102002	0.0717354	0.00901951	4.35271	OID30341	no_MHC	UKB
185106	rs11150850	17	78199777	SGSH	ENSG00000181523	anxiety_pgc_2026	C	2539	rs2289531	unconditioned	1.1257e-13	0.920711	8.92555e-15	0.0729957	0.00629332	29.8152	OID30341	no_MHC	UKB
185107	rs11150850	17	78199777	SGSH	ENSG00000181523	anxiety_pgc_2026	C	2537	rs28494520	unconditioned	5.85541e-11	0.923059	4.6406e-12	0.0731516	0.00378947	23.5611	OID30341	no_MHC	UKB
185108	rs11150850	17	78199777	SGSH	ENSG00000181523	anxiety_pgc_2026	C	2536	rs34367357	unconditioned	1.02836e-08	0.922594	8.14972e-10	0.0731106	0.00429557	18.3927	OID30341	no_MHC	UKB
185109	rs11150850	17	78199777	SGSH	ENSG00000181523	anxiety_pgc_2026	C	2536	rs35832855	unconditioned	0.00767429	0.913575	0.000608166	0.0723925	0.0057504	4.86988	OID30341	no_MHC	UKB
185110	rs11150850	17	78199777	SGSH	ENSG00000181523	anxiety_pgc_2026	C	2539	rs3752042	unconditioned	2.91526e-27	0.919119	2.31065e-28	0.0728417	0.00803887	61.0998	OID30341	no_MHC	UKB
185111	rs11150850	17	78199777	SGSH	ENSG00000181523	anxiety_pgc_2026	C	2536	rs4424945	unconditioned	1.07277e-09	0.92378	8.50151e-11	0.0732046	0.00301563	20.653	OID30341	no_MHC	UKB
185112	rs11150850	17	78199777	SGSH	ENSG00000181523	anxiety_pgc_2026	C	2538	rs4552054	unconditioned	1.16497e-47	0.923601	9.23284e-49	0.0731954	0.00320388	108.069	OID30341	no_MHC	UKB
185113	rs11150850	17	78199777	SGSH	ENSG00000181523	anxiety_pgc_2026	C	2551	rs4889812	unconditioned	1.94547e-05	0.923711	1.54276e-06	0.0732477	0.0030203	10.8474	OID30341	no_MHC	UKB
185114	rs11150850	17	78199777	SGSH	ENSG00000181523	anxiety_pgc_2026	C	2536	rs4889839	unconditioned	3.33787e-13	0.923719	2.64519e-14	0.0731998	0.0030815	28.7283	OID30341	no_MHC	UKB
185115	rs11150850	17	78199777	SGSH	ENSG00000181523	anxiety_pgc_2026	C	2541	rs56067448	unconditioned	2.56975e-30	0.91865	2.03738e-31	0.0728252	0.0085248	68.1337	OID30341	no_MHC	UKB
185116	rs11150850	17	78199777	SGSH	ENSG00000181523	anxiety_pgc_2026	C	2537	rs61757652	unconditioned	8.39486e-61	0.922564	6.65309e-62	0.0731107	0.00432518	138.33	OID30341	no_MHC	UKB
185117	rs11150850	17	78199777	SGSH	ENSG00000181523	anxiety_pgc_2026	C	2537	rs62074381	unconditioned	2.69559e-38	0.894955	2.13721e-39	0.0709228	0.0341219	86.5066	OID30341	no_MHC	UKB
185118	rs11150850	17	78199777	SGSH	ENSG00000181523	anxiety_pgc_2026	C	2537	rs62074416	unconditioned	3.55059e-17	0.921445	2.81396e-18	0.0730221	0.0055325	37.8768	OID30341	no_MHC	UKB
185119	rs11150850	17	78199777	SGSH	ENSG00000181523	anxiety_pgc_2026	C	2536	rs62075571	unconditioned	0.00127391	0.919373	0.000100959	0.0728551	0.00639687	6.66566	OID30341	no_MHC	UKB
185120	rs11150850	17	78199777	SGSH	ENSG00000181523	anxiety_pgc_2026	C	2537	rs7225268	unconditioned	1.58317e-142	0.923791	1.25467e-143	0.0732079	0.00300109	326.508	OID30341	no_MHC	UKB
185121	rs11150850	17	78199777	SGSH	ENSG00000181523	anxiety_pgc_2026	C	2541	rs74841027	unconditioned	6.40222e-143	0.916331	5.0764e-144	0.072646	0.0110229	327.413	OID30341	no_MHC	UKB
185122	rs11150850	17	78199777	SGSH	ENSG00000181523	anxiety_pgc_2026	C	2537	rs755340	unconditioned	7.98067e-22	0.922554	6.32493e-23	0.0731109	0.00433538	48.5798	OID30341	no_MHC	UKB
185123	rs11150850	17	78199777	SGSH	ENSG00000181523	anxiety_pgc_2026	C	2535	rs78230659	unconditioned	1.32433e-08	0.923566	1.04946e-09	0.0731844	0.0032492	18.1398	OID30341	no_MHC	UKB
185124	rs11150850	17	78199777	SGSH	ENSG00000181523	anxiety_pgc_2026	C	2544	rs8074300	unconditioned	1.85122e-25	0.920209	1.46786e-26	0.0729578	0.00683272	56.9488	OID30341	no_MHC	UKB
185125	rs11150850	17	78199777	SGSH	ENSG00000181523	anxiety_pgc_2026	C	2562	rs9897043	unconditioned	2.4592e-07	0.918544	1.95383e-08	0.0729699	0.00848616	15.2183	OID30341	no_MHC	UKB
185126	rs11150850	17	78199777	SGSH	ENSG00000181523	anxiety_pgc_2026	C	2541	rs9897199	unconditioned	2.7025e-15	0.923028	2.14223e-16	0.0731633	0.00380878	33.5446	OID30341	no_MHC	UKB
185127	rs11150850	17	78199777	SGSH	ENSG00000181523	anxiety_pgc_2026	C	2535	rs9916571	unconditioned	0.000861014	0.915218	6.82308e-05	0.0725148	0.0113377	7.0574	OID30341	no_MHC	UKB
185128	rs11150850	17	78199777	SGSH	ENSG00000181523	bipolar	C	3429	unconditioned	unconditioned	0	0.116204	0	0.883138	0.000657276	7174.31	OID30341	no_MHC	UKB
185129	rs11150850	17	78199777	SGSH	ENSG00000181523	bipolar	C	2607	rs111745899	unconditioned	4.26985e-65	0.117061	3.21645e-64	0.881809	0.00113062	148.216	OID30341	no_MHC	UKB
185130	rs11150850	17	78199777	SGSH	ENSG00000181523	bipolar	C	2603	rs111748303	unconditioned	0.000124411	0.116879	0.000937155	0.880415	0.00164449	8.99192	OID30341	no_MHC	UKB
185131	rs11150850	17	78199777	SGSH	ENSG00000181523	bipolar	C	2606	rs112168618	unconditioned	5.15755e-112	0.117086	3.88506e-111	0.881981	0.000932783	256.249	OID30341	no_MHC	UKB
185132	rs11150850	17	78199777	SGSH	ENSG00000181523	bipolar	C	2636	rs112926204	unconditioned	7.57727e-14	0.117085	5.70796e-13	0.882004	0.000910146	30.211	OID30341	no_MHC	UKB
185133	rs11150850	17	78199777	SGSH	ENSG00000181523	bipolar	C	2605	rs116626383	unconditioned	5.57664e-08	0.117034	4.20075e-07	0.881584	0.00138149	16.7021	OID30341	no_MHC	UKB
185134	rs11150850	17	78199777	SGSH	ENSG00000181523	bipolar	C	2604	rs117253827	unconditioned	3.12848e-11	0.116733	2.35661e-10	0.879316	0.00395114	24.1879	OID30341	no_MHC	UKB
185135	rs11150850	17	78199777	SGSH	ENSG00000181523	bipolar	C	2625	rs118104363	unconditioned	5.08809e-07	0.116413	3.83284e-06	0.876932	0.00665001	14.4912	OID30341	no_MHC	UKB
185136	rs11150850	17	78199777	SGSH	ENSG00000181523	bipolar	C	2606	rs12601526	unconditioned	8.4829e-23	0.117089	6.38997e-22	0.882005	0.000905534	50.8214	OID30341	no_MHC	UKB
185137	rs11150850	17	78199777	SGSH	ENSG00000181523	bipolar	C	2605	rs12601635	unconditioned	9.48809e-07	0.117065	7.14714e-06	0.881822	0.00110496	13.8681	OID30341	no_MHC	UKB
185138	rs11150850	17	78199777	SGSH	ENSG00000181523	bipolar	C	2604	rs138464941	unconditioned	1.73023e-10	0.11698	1.30334e-09	0.881177	0.00184352	22.4776	OID30341	no_MHC	UKB
185139	rs11150850	17	78199777	SGSH	ENSG00000181523	bipolar	C	2604	rs181350939	unconditioned	1.59612e-15	0.11682	1.20232e-14	0.879969	0.00321161	34.0712	OID30341	no_MHC	UKB
185140	rs11150850	17	78199777	SGSH	ENSG00000181523	bipolar	C	2603	rs190670971	unconditioned	0.00161343	0.115279	0.0121536	0.868363	0.00259125	6.42939	OID30341	no_MHC	UKB
185141	rs11150850	17	78199777	SGSH	ENSG00000181523	bipolar	C	2607	rs2289531	unconditioned	1.43143e-14	0.117072	1.07826e-13	0.881875	0.00105269	31.8775	OID30341	no_MHC	UKB
185142	rs11150850	17	78199777	SGSH	ENSG00000181523	bipolar	C	2605	rs28494520	unconditioned	7.33013e-12	0.115542	5.52173e-11	0.870353	0.0141054	25.639	OID30341	no_MHC	UKB
185143	rs11150850	17	78199777	SGSH	ENSG00000181523	bipolar	C	2604	rs34367357	unconditioned	1.30448e-09	0.117023	9.82632e-09	0.881505	0.00147126	20.4575	OID30341	no_MHC	UKB
185144	rs11150850	17	78199777	SGSH	ENSG00000181523	bipolar	C	2604	rs35832855	unconditioned	0.000938304	0.116021	0.007068	0.873955	0.00201712	6.97144	OID30341	no_MHC	UKB
185145	rs11150850	17	78199777	SGSH	ENSG00000181523	bipolar	C	2607	rs3752042	unconditioned	3.70968e-28	0.11699	2.79441e-27	0.881256	0.00175378	63.1614	OID30341	no_MHC	UKB
185146	rs11150850	17	78199777	SGSH	ENSG00000181523	bipolar	C	2604	rs4424945	unconditioned	1.35017e-10	0.116252	1.01705e-09	0.875697	0.00805036	22.7256	OID30341	no_MHC	UKB
185147	rs11150850	17	78199777	SGSH	ENSG00000181523	bipolar	C	2606	rs4552054	unconditioned	1.47702e-48	0.117103	1.11261e-47	0.882107	0.000789685	110.134	OID30341	no_MHC	UKB
185148	rs11150850	17	78199777	SGSH	ENSG00000181523	bipolar	C	2619	rs4889812	unconditioned	2.46608e-06	0.117081	1.85767e-05	0.881953	0.000945715	12.9129	OID30341	no_MHC	UKB
185149	rs11150850	17	78199777	SGSH	ENSG00000181523	bipolar	C	2604	rs4889839	unconditioned	4.2328e-14	0.117126	3.18846e-13	0.88228	0.000594087	30.7933	OID30341	no_MHC	UKB
185150	rs11150850	17	78199777	SGSH	ENSG00000181523	bipolar	C	2609	rs56067448	unconditioned	3.25521e-31	0.116425	2.45227e-30	0.877064	0.00651148	70.1999	OID30341	no_MHC	UKB
185151	rs11150850	17	78199777	SGSH	ENSG00000181523	bipolar	C	2605	rs61757652	unconditioned	1.06487e-61	0.117062	8.02144e-61	0.881795	0.00114383	140.395	OID30341	no_MHC	UKB
185152	rs11150850	17	78199777	SGSH	ENSG00000181523	bipolar	C	2605	rs62074381	unconditioned	3.52641e-39	0.117084	2.65636e-38	0.881967	0.000948265	88.5405	OID30341	no_MHC	UKB
185153	rs11150850	17	78199777	SGSH	ENSG00000181523	bipolar	C	2605	rs62074416	unconditioned	4.51144e-18	0.117076	3.39836e-17	0.881906	0.00101781	39.9399	OID30341	no_MHC	UKB
185154	rs11150850	17	78199777	SGSH	ENSG00000181523	bipolar	C	2604	rs62075571	unconditioned	0.000160665	0.116855	0.00121025	0.880235	0.00153999	8.73619	OID30341	no_MHC	UKB
185155	rs11150850	17	78199777	SGSH	ENSG00000181523	bipolar	C	2605	rs7225268	unconditioned	2.0062e-143	0.117107	1.51122e-142	0.882135	0.000758527	328.573	OID30341	no_MHC	UKB
185156	rs11150850	17	78199777	SGSH	ENSG00000181523	bipolar	C	2609	rs74841027	unconditioned	8.11317e-144	0.116476	6.11195e-143	0.877453	0.00607053	329.479	OID30341	no_MHC	UKB
185157	rs11150850	17	78199777	SGSH	ENSG00000181523	bipolar	C	2605	rs755340	unconditioned	1.01307e-22	0.117101	7.6312e-22	0.882091	0.000808522	50.6439	OID30341	no_MHC	UKB
185158	rs11150850	17	78199777	SGSH	ENSG00000181523	bipolar	C	2603	rs78230659	unconditioned	1.59348e-09	0.117124	1.20033e-08	0.882266	0.00060976	20.2573	OID30341	no_MHC	UKB
185159	rs11150850	17	78199777	SGSH	ENSG00000181523	bipolar	C	2612	rs8074300	unconditioned	2.35373e-26	0.117022	1.77303e-25	0.881504	0.00147445	59.0112	OID30341	no_MHC	UKB
185160	rs11150850	17	78199777	SGSH	ENSG00000181523	bipolar	C	2630	rs9897043	unconditioned	3.13572e-08	0.11711	2.36212e-07	0.882183	0.000706366	17.2778	OID30341	no_MHC	UKB
185161	rs11150850	17	78199777	SGSH	ENSG00000181523	bipolar	C	2610	rs9897199	unconditioned	3.42807e-16	0.117076	2.5823e-15	0.881911	0.00101287	35.6094	OID30341	no_MHC	UKB
185162	rs11150850	17	78199777	SGSH	ENSG00000181523	bipolar	C	2603	rs9916571	unconditioned	0.000105332	0.116965	0.000793442	0.881065	0.00107087	9.15839	OID30341	no_MHC	UKB
185163	rs11150850	17	78199777	SGSH	ENSG00000181523	bipolar_noukb	C	3444	unconditioned	unconditioned	0	0.216893	0	0.781868	0.00123926	7173.69	OID30341	no_MHC	UKB
185164	rs11150850	17	78199777	SGSH	ENSG00000181523	bipolar_noukb	C	2613	rs111745899	unconditioned	7.97391e-65	0.218612	2.84204e-64	0.77917	0.00221813	147.592	OID30341	no_MHC	UKB
185165	rs11150850	17	78199777	SGSH	ENSG00000181523	bipolar_noukb	C	2609	rs111748303	unconditioned	0.000232244	0.218221	0.000827707	0.777726	0.00299299	8.36772	OID30341	no_MHC	UKB
185166	rs11150850	17	78199777	SGSH	ENSG00000181523	bipolar_noukb	C	2612	rs112168618	unconditioned	9.63341e-112	0.218704	3.43333e-111	0.779454	0.00184181	255.624	OID30341	no_MHC	UKB
185167	rs11150850	17	78199777	SGSH	ENSG00000181523	bipolar_noukb	C	2642	rs112926204	unconditioned	1.41526e-13	0.218687	5.04432e-13	0.779451	0.00186243	29.5863	OID30341	no_MHC	UKB
185168	rs11150850	17	78199777	SGSH	ENSG00000181523	bipolar_noukb	C	2611	rs116626383	unconditioned	1.04137e-07	0.218546	3.71144e-07	0.778893	0.0025606	16.0776	OID30341	no_MHC	UKB
185169	rs11150850	17	78199777	SGSH	ENSG00000181523	bipolar_noukb	C	2610	rs117253827	unconditioned	5.8336e-11	0.217672	2.07909e-10	0.775774	0.0065536	23.5648	OID30341	no_MHC	UKB
185170	rs11150850	17	78199777	SGSH	ENSG00000181523	bipolar_noukb	C	2631	rs118104363	unconditioned	9.44618e-07	0.216125	3.36681e-06	0.770301	0.0135698	13.8725	OID30341	no_MHC	UKB
185171	rs11150850	17	78199777	SGSH	ENSG00000181523	bipolar_noukb	C	2612	rs12601526	unconditioned	1.58471e-22	0.218735	5.64787e-22	0.779566	0.00169914	50.1965	OID30341	no_MHC	UKB
185172	rs11150850	17	78199777	SGSH	ENSG00000181523	bipolar_noukb	C	2611	rs12601635	unconditioned	1.77229e-06	0.218665	6.31639e-06	0.779314	0.00201283	13.2432	OID30341	no_MHC	UKB
185173	rs11150850	17	78199777	SGSH	ENSG00000181523	bipolar_noukb	C	2610	rs138464941	unconditioned	3.22881e-10	0.218299	1.15074e-09	0.778009	0.00369203	21.8537	OID30341	no_MHC	UKB
185174	rs11150850	17	78199777	SGSH	ENSG00000181523	bipolar_noukb	C	2610	rs181350939	unconditioned	2.97531e-15	0.217765	1.06039e-14	0.7761	0.00613567	33.4484	OID30341	no_MHC	UKB
185175	rs11150850	17	78199777	SGSH	ENSG00000181523	bipolar_noukb	C	2609	rs190670971	unconditioned	0.00300482	0.215205	0.0107091	0.766977	0.00410383	5.80754	OID30341	no_MHC	UKB
185176	rs11150850	17	78199777	SGSH	ENSG00000181523	bipolar_noukb	C	2613	rs2289531	unconditioned	2.67389e-14	0.218688	9.52973e-14	0.779402	0.00190929	31.2527	OID30341	no_MHC	UKB
185177	rs11150850	17	78199777	SGSH	ENSG00000181523	bipolar_noukb	C	2611	rs28494520	unconditioned	1.3496e-11	0.21273	4.81021e-11	0.758177	0.0290931	25.0286	OID30341	no_MHC	UKB
185178	rs11150850	17	78199777	SGSH	ENSG00000181523	bipolar_noukb	C	2610	rs34367357	unconditioned	2.43543e-09	0.218478	8.67981e-09	0.778647	0.00287533	19.8331	OID30341	no_MHC	UKB
185179	rs11150850	17	78199777	SGSH	ENSG00000181523	bipolar_noukb	C	2610	rs35832855	unconditioned	0.00174878	0.21667	0.00623259	0.7722	0.00314891	6.34884	OID30341	no_MHC	UKB
185180	rs11150850	17	78199777	SGSH	ENSG00000181523	bipolar_noukb	C	2613	rs3752042	unconditioned	6.92445e-28	0.218378	2.46787e-27	0.778294	0.00332715	62.5373	OID30341	no_MHC	UKB
185181	rs11150850	17	78199777	SGSH	ENSG00000181523	bipolar_noukb	C	2610	rs4424945	unconditioned	2.49974e-10	0.215231	8.90916e-10	0.767072	0.0176972	22.1097	OID30341	no_MHC	UKB
185182	rs11150850	17	78199777	SGSH	ENSG00000181523	bipolar_noukb	C	2612	rs4552054	unconditioned	2.75957e-48	0.218788	9.83504e-48	0.779754	0.00145864	109.509	OID30341	no_MHC	UKB
185183	rs11150850	17	78199777	SGSH	ENSG00000181523	bipolar_noukb	C	2625	rs4889812	unconditioned	4.60644e-06	0.218695	1.64178e-05	0.779448	0.00183546	12.2881	OID30341	no_MHC	UKB
185184	rs11150850	17	78199777	SGSH	ENSG00000181523	bipolar_noukb	C	2610	rs4889839	unconditioned	7.90935e-14	0.218858	2.81886e-13	0.780001	0.0011411	30.1681	OID30341	no_MHC	UKB
185185	rs11150850	17	78199777	SGSH	ENSG00000181523	bipolar_noukb	C	2615	rs56067448	unconditioned	6.0541e-31	0.216539	2.15807e-30	0.771874	0.0115862	69.5794	OID30341	no_MHC	UKB
185186	rs11150850	17	78199777	SGSH	ENSG00000181523	bipolar_noukb	C	2611	rs61757652	unconditioned	1.98865e-61	0.218619	7.08751e-61	0.77915	0.00223088	139.77	OID30341	no_MHC	UKB
185187	rs11150850	17	78199777	SGSH	ENSG00000181523	bipolar_noukb	C	2611	rs62074381	unconditioned	6.58749e-39	0.21872	2.34776e-38	0.779509	0.00177141	87.9156	OID30341	no_MHC	UKB
185188	rs11150850	17	78199777	SGSH	ENSG00000181523	bipolar_noukb	C	2611	rs62074416	unconditioned	8.42707e-18	0.21869	3.00339e-17	0.779403	0.00190667	39.3151	OID30341	no_MHC	UKB
185189	rs11150850	17	78199777	SGSH	ENSG00000181523	bipolar_noukb	C	2610	rs62075571	unconditioned	0.000299904	0.218174	0.00106885	0.777563	0.00289407	8.11205	OID30341	no_MHC	UKB
185190	rs11150850	17	78199777	SGSH	ENSG00000181523	bipolar_noukb	C	2611	rs7225268	unconditioned	3.74803e-143	0.218789	1.33579e-142	0.779757	0.00145345	327.948	OID30341	no_MHC	UKB
185191	rs11150850	17	78199777	SGSH	ENSG00000181523	bipolar_noukb	C	2615	rs74841027	unconditioned	1.49983e-143	0.215389	5.34646e-143	0.767779	0.016832	328.864	OID30341	no_MHC	UKB
185192	rs11150850	17	78199777	SGSH	ENSG00000181523	bipolar_noukb	C	2611	rs755340	unconditioned	1.89251e-22	0.218754	6.74485e-22	0.779631	0.00161516	50.019	OID30341	no_MHC	UKB
185193	rs11150850	17	78199777	SGSH	ENSG00000181523	bipolar_noukb	C	2609	rs78230659	unconditioned	2.97756e-09	0.218856	1.06119e-08	0.779992	0.00115185	19.6322	OID30341	no_MHC	UKB
185194	rs11150850	17	78199777	SGSH	ENSG00000181523	bipolar_noukb	C	2618	rs8074300	unconditioned	4.395e-26	0.218513	1.5664e-25	0.778787	0.00269972	58.3867	OID30341	no_MHC	UKB
185195	rs11150850	17	78199777	SGSH	ENSG00000181523	bipolar_noukb	C	2636	rs9897043	unconditioned	5.85874e-08	0.218805	2.08816e-07	0.779857	0.00133816	16.6527	OID30341	no_MHC	UKB
185196	rs11150850	17	78199777	SGSH	ENSG00000181523	bipolar_noukb	C	2616	rs9897199	unconditioned	6.40269e-16	0.218665	2.28193e-15	0.779323	0.00201252	34.9846	OID30341	no_MHC	UKB
185197	rs11150850	17	78199777	SGSH	ENSG00000181523	bipolar_noukb	C	2609	rs9916571	unconditioned	0.00019673	0.218487	0.000701136	0.778678	0.00193715	8.53368	OID30341	no_MHC	UKB
185198	rs11150850	17	78199777	SGSH	ENSG00000181523	depression_Als_noukb_included	C	3322	unconditioned	unconditioned	0	0.838427	0	0.15639	0.00518326	7172.34	OID30341	no_MHC	UKB
185199	rs11150850	17	78199777	SGSH	ENSG00000181523	depression_Als_noukb_included	C	2593	rs111745899	unconditioned	3.10157e-64	0.850299	5.31474e-65	0.1457	0.00400028	146.234	OID30341	no_MHC	UKB
185200	rs11150850	17	78199777	SGSH	ENSG00000181523	depression_Als_noukb_included	C	2590	rs111748303	unconditioned	1.68727e-93	0.850102	2.89111e-94	0.14566	0.00423883	213.617	OID30341	no_MHC	UKB
185201	rs11150850	17	78199777	SGSH	ENSG00000181523	depression_Als_noukb_included	C	2592	rs112168618	unconditioned	3.74925e-111	0.851102	6.42443e-112	0.145835	0.00306228	254.265	OID30341	no_MHC	UKB
185202	rs11150850	17	78199777	SGSH	ENSG00000181523	depression_Als_noukb_included	C	2622	rs112926204	unconditioned	5.50756e-13	0.85105	9.45095e-14	0.146037	0.00291346	28.2275	OID30341	no_MHC	UKB
185203	rs11150850	17	78199777	SGSH	ENSG00000181523	depression_Als_noukb_included	C	2591	rs116626383	unconditioned	3.9777e-07	0.834772	6.81792e-08	0.143061	0.0221665	14.7374	OID30341	no_MHC	UKB
185204	rs11150850	17	78199777	SGSH	ENSG00000181523	depression_Als_noukb_included	C	2590	rs117253827	unconditioned	2.27002e-10	0.846984	3.88974e-11	0.145125	0.00789039	22.2061	OID30341	no_MHC	UKB
185205	rs11150850	17	78199777	SGSH	ENSG00000181523	depression_Als_noukb_included	C	2611	rs118104363	unconditioned	3.70954e-06	0.848718	6.36345e-07	0.145586	0.00569225	12.5046	OID30341	no_MHC	UKB
185206	rs11150850	17	78199777	SGSH	ENSG00000181523	depression_Als_noukb_included	C	2592	rs12601526	unconditioned	2.51921e-21	0.851786	4.3167e-22	0.145952	0.00226174	47.4303	OID30341	no_MHC	UKB
185207	rs11150850	17	78199777	SGSH	ENSG00000181523	depression_Als_noukb_included	C	2591	rs12601635	unconditioned	6.89619e-06	0.850794	1.18167e-06	0.145781	0.00341648	11.8845	OID30341	no_MHC	UKB
185208	rs11150850	17	78199777	SGSH	ENSG00000181523	depression_Als_noukb_included	C	2590	rs138464941	unconditioned	1.25574e-09	0.848983	2.15171e-10	0.145468	0.00554911	20.4955	OID30341	no_MHC	UKB
185209	rs11150850	17	78199777	SGSH	ENSG00000181523	depression_Als_noukb_included	C	2590	rs181350939	unconditioned	1.15927e-14	0.848453	1.98637e-15	0.145373	0.00617355	32.0884	OID30341	no_MHC	UKB
185210	rs11150850	17	78199777	SGSH	ENSG00000181523	depression_Als_noukb_included	C	2589	rs190670971	unconditioned	0.0119122	0.8367	0.00204107	0.143357	0.00598924	4.4302	OID30341	no_MHC	UKB
185211	rs11150850	17	78199777	SGSH	ENSG00000181523	depression_Als_noukb_included	C	2593	rs2289531	unconditioned	1.01291e-13	0.828431	1.73666e-14	0.142007	0.0295614	29.9208	OID30341	no_MHC	UKB
185212	rs11150850	17	78199777	SGSH	ENSG00000181523	depression_Als_noukb_included	C	2591	rs28494520	unconditioned	5.40068e-11	0.851301	9.25403e-12	0.145867	0.00283163	23.6419	OID30341	no_MHC	UKB
185213	rs11150850	17	78199777	SGSH	ENSG00000181523	depression_Als_noukb_included	C	2590	rs34367357	unconditioned	9.46995e-09	0.849547	1.62267e-09	0.145564	0.00488893	18.4751	OID30341	no_MHC	UKB
185214	rs11150850	17	78199777	SGSH	ENSG00000181523	depression_Als_noukb_included	C	2590	rs35832855	unconditioned	0.00714644	0.839839	0.00122451	0.143895	0.00789547	4.94114	OID30341	no_MHC	UKB
185215	rs11150850	17	78199777	SGSH	ENSG00000181523	depression_Als_noukb_included	C	2593	rs3752042	unconditioned	2.68062e-27	0.845331	4.59436e-28	0.144873	0.00979554	61.1837	OID30341	no_MHC	UKB
185216	rs11150850	17	78199777	SGSH	ENSG00000181523	depression_Als_noukb_included	C	2590	rs4424945	unconditioned	9.87419e-10	0.850205	1.69193e-10	0.145677	0.00411718	20.7359	OID30341	no_MHC	UKB
185217	rs11150850	17	78199777	SGSH	ENSG00000181523	depression_Als_noukb_included	C	2592	rs4552054	unconditioned	1.07082e-47	0.848976	1.83491e-48	0.145471	0.00555307	108.153	OID30341	no_MHC	UKB
185218	rs11150850	17	78199777	SGSH	ENSG00000181523	depression_Als_noukb_included	C	2605	rs4889812	unconditioned	1.79407e-05	0.851746	3.07479e-06	0.145975	0.00225861	10.9284	OID30341	no_MHC	UKB
185219	rs11150850	17	78199777	SGSH	ENSG00000181523	depression_Als_noukb_included	C	2590	rs4889839	unconditioned	3.07697e-13	0.851448	5.2723e-14	0.14589	0.00266227	28.8097	OID30341	no_MHC	UKB
185220	rs11150850	17	78199777	SGSH	ENSG00000181523	depression_Als_noukb_included	C	2595	rs56067448	unconditioned	2.33802e-30	0.836137	4.01043e-31	0.143403	0.0204601	68.2282	OID30341	no_MHC	UKB
185221	rs11150850	17	78199777	SGSH	ENSG00000181523	depression_Als_noukb_included	C	2591	rs61757652	unconditioned	7.73825e-61	0.850619	1.32595e-61	0.14575	0.00363096	138.412	OID30341	no_MHC	UKB
185222	rs11150850	17	78199777	SGSH	ENSG00000181523	depression_Als_noukb_included	C	2591	rs62074381	unconditioned	2.56123e-38	0.850375	4.38868e-39	0.145709	0.00391682	86.5577	OID30341	no_MHC	UKB
185223	rs11150850	17	78199777	SGSH	ENSG00000181523	depression_Als_noukb_included	C	2591	rs62074416	unconditioned	3.2762e-17	0.85021	5.6138e-18	0.14568	0.00410929	37.9573	OID30341	no_MHC	UKB
185224	rs11150850	17	78199777	SGSH	ENSG00000181523	depression_Als_noukb_included	C	2590	rs62075571	unconditioned	0.00116497	0.840439	0.000199631	0.144005	0.0141916	6.75506	OID30341	no_MHC	UKB
185225	rs11150850	17	78199777	SGSH	ENSG00000181523	depression_Als_noukb_included	C	2591	rs7225268	unconditioned	1.43003e-142	0.834689	2.45069e-143	0.143021	0.0222907	326.609	OID30341	no_MHC	UKB
185226	rs11150850	17	78199777	SGSH	ENSG00000181523	depression_Als_noukb_included	C	2595	rs74841027	unconditioned	5.79868e-143	0.832032	9.94981e-144	0.142741	0.025227	327.512	OID30341	no_MHC	UKB
185227	rs11150850	17	78199777	SGSH	ENSG00000181523	depression_Als_noukb_included	C	2591	rs755340	unconditioned	7.36658e-22	0.851515	1.26226e-22	0.145904	0.00258126	48.6599	OID30341	no_MHC	UKB
185228	rs11150850	17	78199777	SGSH	ENSG00000181523	depression_Als_noukb_included	C	2589	rs78230659	unconditioned	1.22011e-08	0.850972	2.09058e-09	0.145805	0.00322278	18.2217	OID30341	no_MHC	UKB
185229	rs11150850	17	78199777	SGSH	ENSG00000181523	depression_Als_noukb_included	C	2598	rs8074300	unconditioned	1.70987e-25	0.850076	2.93077e-26	0.145701	0.0042222	57.0282	OID30341	no_MHC	UKB
185230	rs11150850	17	78199777	SGSH	ENSG00000181523	depression_Als_noukb_included	C	2616	rs9897043	unconditioned	2.27503e-07	0.849674	3.90324e-08	0.145773	0.00455279	15.2961	OID30341	no_MHC	UKB
185231	rs11150850	17	78199777	SGSH	ENSG00000181523	depression_Als_noukb_included	C	2596	rs9897199	unconditioned	2.49044e-15	0.850553	4.26852e-16	0.145778	0.00366881	33.6263	OID30341	no_MHC	UKB
185232	rs11150850	17	78199777	SGSH	ENSG00000181523	depression_Als_noukb_included	C	2589	rs9916571	unconditioned	0.000798676	0.848597	0.000136848	0.145397	0.00507058	7.13255	OID30341	no_MHC	UKB
185233	rs11150850	17	78199777	SGSH	ENSG00000181523	depression_Als_ukb_included	C	3446	unconditioned	unconditioned	0	0.854534	0	0.144008	0.00145816	7172.31	OID30341	no_MHC	UKB
185234	rs11150850	17	78199777	SGSH	ENSG00000181523	depression_Als_ukb_included	C	2593	rs111745899	unconditioned	3.16026e-64	0.866395	4.72486e-65	0.129529	0.00407603	146.215	OID30341	no_MHC	UKB
185235	rs11150850	17	78199777	SGSH	ENSG00000181523	depression_Als_ukb_included	C	2589	rs111748303	unconditioned	0.000919488	0.864037	0.000137432	0.129139	0.0057675	6.99169	OID30341	no_MHC	UKB
185236	rs11150850	17	78199777	SGSH	ENSG00000181523	depression_Als_ukb_included	C	2592	rs112168618	unconditioned	3.71274e-111	0.842831	5.5518e-112	0.126	0.0311684	254.275	OID30341	no_MHC	UKB
185237	rs11150850	17	78199777	SGSH	ENSG00000181523	depression_Als_ukb_included	C	2622	rs112926204	unconditioned	5.60642e-13	0.866323	8.38773e-14	0.129606	0.00407124	28.2097	OID30341	no_MHC	UKB
185238	rs11150850	17	78199777	SGSH	ENSG00000181523	depression_Als_ukb_included	C	2591	rs116626383	unconditioned	4.03387e-07	0.846567	6.03175e-08	0.126558	0.0268742	14.7234	OID30341	no_MHC	UKB
185239	rs11150850	17	78199777	SGSH	ENSG00000181523	depression_Als_ukb_included	C	2590	rs117253827	unconditioned	2.30246e-10	0.859098	3.44174e-11	0.128406	0.0124957	22.1919	OID30341	no_MHC	UKB
185240	rs11150850	17	78199777	SGSH	ENSG00000181523	depression_Als_ukb_included	C	2611	rs118104363	unconditioned	3.76884e-06	0.862296	5.63704e-07	0.128964	0.00873522	12.4887	OID30341	no_MHC	UKB
185241	rs11150850	17	78199777	SGSH	ENSG00000181523	depression_Als_ukb_included	C	2592	rs12601526	unconditioned	6.24479e-22	0.861976	9.33702e-23	0.128871	0.00915313	48.8251	OID30341	no_MHC	UKB
185242	rs11150850	17	78199777	SGSH	ENSG00000181523	depression_Als_ukb_included	C	2591	rs12601635	unconditioned	7.03272e-06	0.867715	1.05119e-06	0.129696	0.00258043	11.8649	OID30341	no_MHC	UKB
185243	rs11150850	17	78199777	SGSH	ENSG00000181523	depression_Als_ukb_included	C	2590	rs138464941	unconditioned	1.2812e-09	0.8662	1.91502e-10	0.129468	0.0043325	20.4755	OID30341	no_MHC	UKB
185244	rs11150850	17	78199777	SGSH	ENSG00000181523	depression_Als_ukb_included	C	2590	rs181350939	unconditioned	1.18387e-14	0.86646	1.76966e-15	0.129516	0.00402445	32.0674	OID30341	no_MHC	UKB
185245	rs11150850	17	78199777	SGSH	ENSG00000181523	depression_Als_ukb_included	C	2589	rs190670971	unconditioned	0.011917	0.854495	0.00178119	0.127714	0.004093	4.42979	OID30341	no_MHC	UKB
185246	rs11150850	17	78199777	SGSH	ENSG00000181523	depression_Als_ukb_included	C	2593	rs2289531	unconditioned	1.06048e-13	0.867334	1.58522e-14	0.129648	0.00301809	29.8749	OID30341	no_MHC	UKB
185247	rs11150850	17	78199777	SGSH	ENSG00000181523	depression_Als_ukb_included	C	2591	rs28494520	unconditioned	5.47314e-11	0.862718	8.18114e-12	0.128949	0.00833324	23.6286	OID30341	no_MHC	UKB
185248	rs11150850	17	78199777	SGSH	ENSG00000181523	depression_Als_ukb_included	C	2590	rs34367357	unconditioned	9.66991e-09	0.867483	1.44536e-09	0.129659	0.00285781	18.4542	OID30341	no_MHC	UKB
185249	rs11150850	17	78199777	SGSH	ENSG00000181523	depression_Als_ukb_included	C	2590	rs35832855	unconditioned	0.00691251	0.857314	0.0010332	0.128134	0.00660653	4.97442	OID30341	no_MHC	UKB
185250	rs11150850	17	78199777	SGSH	ENSG00000181523	depression_Als_ukb_included	C	2593	rs3752042	unconditioned	2.74107e-27	0.864407	4.09724e-28	0.129202	0.00639101	61.1614	OID30341	no_MHC	UKB
185251	rs11150850	17	78199777	SGSH	ENSG00000181523	depression_Als_ukb_included	C	2590	rs4424945	unconditioned	1.00696e-09	0.867022	1.5051e-10	0.12959	0.00338756	20.7163	OID30341	no_MHC	UKB
185252	rs11150850	17	78199777	SGSH	ENSG00000181523	depression_Als_ukb_included	C	2592	rs4552054	unconditioned	1.09016e-47	0.864312	1.62984e-48	0.129212	0.00647589	108.135	OID30341	no_MHC	UKB
185253	rs11150850	17	78199777	SGSH	ENSG00000181523	depression_Als_ukb_included	C	2605	rs4889812	unconditioned	1.82778e-05	0.867779	2.73278e-06	0.129742	0.00245742	10.9098	OID30341	no_MHC	UKB
185254	rs11150850	17	78199777	SGSH	ENSG00000181523	depression_Als_ukb_included	C	2590	rs4889839	unconditioned	3.13855e-13	0.86848	4.69113e-14	0.129808	0.00171119	28.7898	OID30341	no_MHC	UKB
185255	rs11150850	17	78199777	SGSH	ENSG00000181523	depression_Als_ukb_included	C	2595	rs56067448	unconditioned	2.41898e-30	0.865116	3.61715e-31	0.129357	0.00552639	68.1942	OID30341	no_MHC	UKB
185256	rs11150850	17	78199777	SGSH	ENSG00000181523	depression_Als_ukb_included	C	2591	rs61757652	unconditioned	7.89119e-61	0.867446	1.17961e-61	0.129667	0.00288663	138.392	OID30341	no_MHC	UKB
185257	rs11150850	17	78199777	SGSH	ENSG00000181523	depression_Als_ukb_included	C	2591	rs62074381	unconditioned	2.61331e-38	0.867669	3.90649e-39	0.1297	0.00263068	86.5376	OID30341	no_MHC	UKB
185258	rs11150850	17	78199777	SGSH	ENSG00000181523	depression_Als_ukb_included	C	2591	rs62074416	unconditioned	3.34275e-17	0.86748	4.9969e-18	0.129672	0.00284813	37.9372	OID30341	no_MHC	UKB
185259	rs11150850	17	78199777	SGSH	ENSG00000181523	depression_Als_ukb_included	C	2590	rs62075571	unconditioned	0.00118609	0.86297	0.00017729	0.128985	0.00668215	6.73709	OID30341	no_MHC	UKB
185260	rs11150850	17	78199777	SGSH	ENSG00000181523	depression_Als_ukb_included	C	2591	rs7225268	unconditioned	1.48583e-142	0.867277	2.2211e-143	0.129642	0.00308071	326.571	OID30341	no_MHC	UKB
185261	rs11150850	17	78199777	SGSH	ENSG00000181523	depression_Als_ukb_included	C	2595	rs74841027	unconditioned	5.97986e-143	0.858187	8.94264e-144	0.128325	0.0134884	327.481	OID30341	no_MHC	UKB
185262	rs11150850	17	78199777	SGSH	ENSG00000181523	depression_Als_ukb_included	C	2591	rs755340	unconditioned	7.51145e-22	0.868256	1.12274e-22	0.129777	0.00196674	48.6404	OID30341	no_MHC	UKB
185263	rs11150850	17	78199777	SGSH	ENSG00000181523	depression_Als_ukb_included	C	2589	rs78230659	unconditioned	1.18075e-08	0.867892	1.76482e-09	0.129718	0.00239007	18.2545	OID30341	no_MHC	UKB
185264	rs11150850	17	78199777	SGSH	ENSG00000181523	depression_Als_ukb_included	C	2598	rs8074300	unconditioned	1.7437e-25	0.866907	2.60969e-26	0.129741	0.00335225	57.0086	OID30341	no_MHC	UKB
185265	rs11150850	17	78199777	SGSH	ENSG00000181523	depression_Als_ukb_included	C	2616	rs9897043	unconditioned	2.32454e-07	0.868163	3.4769e-08	0.129852	0.00198491	15.2746	OID30341	no_MHC	UKB
185266	rs11150850	17	78199777	SGSH	ENSG00000181523	depression_Als_ukb_included	C	2596	rs9897199	unconditioned	2.53169e-15	0.864638	3.78922e-16	0.129405	0.00595684	33.6099	OID30341	no_MHC	UKB
185267	rs11150850	17	78199777	SGSH	ENSG00000181523	depression_Als_ukb_included	C	2589	rs9916571	unconditioned	0.000779262	0.863554	0.000116473	0.129066	0.00648465	7.15716	OID30341	no_MHC	UKB
185268	rs11150850	17	78199777	SGSH	ENSG00000181523	schizophrenia	C	3389	unconditioned	unconditioned	0	0.0527321	0	0.946602	0.000665895	7175.1	OID30341	no_MHC	UKB
185269	rs11150850	17	78199777	SGSH	ENSG00000181523	schizophrenia	C	2599	rs111745899	unconditioned	1.955e-65	0.0535991	3.44884e-64	0.945548	0.00085339	148.998	OID30341	no_MHC	UKB
185270	rs11150850	17	78199777	SGSH	ENSG00000181523	schizophrenia	C	2595	rs111748303	unconditioned	5.70323e-05	0.0535325	0.00100611	0.94437	0.00103477	9.77189	OID30341	no_MHC	UKB
185271	rs11150850	17	78199777	SGSH	ENSG00000181523	schizophrenia	C	2598	rs112168618	unconditioned	2.36185e-112	0.053623	4.16656e-111	0.945968	0.000408493	257.03	OID30341	no_MHC	UKB
185272	rs11150850	17	78199777	SGSH	ENSG00000181523	schizophrenia	C	2628	rs112926204	unconditioned	3.47035e-14	0.0536234	6.12213e-13	0.945985	0.00039131	30.9919	OID30341	no_MHC	UKB
185273	rs11150850	17	78199777	SGSH	ENSG00000181523	schizophrenia	C	2597	rs116626383	unconditioned	2.55475e-08	0.0536146	4.50686e-07	0.94582	0.000564417	17.4827	OID30341	no_MHC	UKB
185274	rs11150850	17	78199777	SGSH	ENSG00000181523	schizophrenia	C	2596	rs117253827	unconditioned	1.43623e-11	0.053592	2.53366e-10	0.94542	0.000987856	24.9664	OID30341	no_MHC	UKB
185275	rs11150850	17	78199777	SGSH	ENSG00000181523	schizophrenia	C	2617	rs118104363	unconditioned	2.34293e-07	0.0536054	4.13322e-06	0.945663	0.00072752	15.2667	OID30341	no_MHC	UKB
185276	rs11150850	17	78199777	SGSH	ENSG00000181523	schizophrenia	C	2598	rs12601526	unconditioned	3.87893e-23	0.0535397	6.84287e-22	0.944497	0.00196376	51.6039	OID30341	no_MHC	UKB
185277	rs11150850	17	78199777	SGSH	ENSG00000181523	schizophrenia	C	2597	rs12601635	unconditioned	4.34606e-07	0.0536207	7.66692e-06	0.945927	0.000444361	14.6488	OID30341	no_MHC	UKB
185278	rs11150850	17	78199777	SGSH	ENSG00000181523	schizophrenia	C	2596	rs138464941	unconditioned	7.91439e-11	0.0535097	1.39619e-09	0.943968	0.00252216	23.2598	OID30341	no_MHC	UKB
185279	rs11150850	17	78199777	SGSH	ENSG00000181523	schizophrenia	C	2596	rs181350939	unconditioned	7.32403e-16	0.0536058	1.29204e-14	0.945664	0.000729723	34.8502	OID30341	no_MHC	UKB
185280	rs11150850	17	78199777	SGSH	ENSG00000181523	schizophrenia	C	2595	rs190670971	unconditioned	0.000745145	0.0526428	0.0131451	0.928671	0.004796	7.20193	OID30341	no_MHC	UKB
185281	rs11150850	17	78199777	SGSH	ENSG00000181523	schizophrenia	C	2599	rs2289531	unconditioned	6.55639e-15	0.0536222	1.15662e-13	0.945954	0.000424303	32.6583	OID30341	no_MHC	UKB
185282	rs11150850	17	78199777	SGSH	ENSG00000181523	schizophrenia	C	2597	rs28494520	unconditioned	3.39968e-12	0.0535862	5.99741e-11	0.94532	0.00109425	26.4073	OID30341	no_MHC	UKB
185283	rs11150850	17	78199777	SGSH	ENSG00000181523	schizophrenia	C	2596	rs34367357	unconditioned	5.9772e-10	0.0536197	1.05444e-08	0.94591	0.000470425	21.2379	OID30341	no_MHC	UKB
185284	rs11150850	17	78199777	SGSH	ENSG00000181523	schizophrenia	C	2596	rs35832855	unconditioned	0.000432713	0.0530003	0.00763353	0.934978	0.0039557	7.74544	OID30341	no_MHC	UKB
185285	rs11150850	17	78199777	SGSH	ENSG00000181523	schizophrenia	C	2599	rs3752042	unconditioned	1.69931e-28	0.0535941	2.99778e-27	0.945457	0.000948623	63.9422	OID30341	no_MHC	UKB
185286	rs11150850	17	78199777	SGSH	ENSG00000181523	schizophrenia	C	2596	rs4424945	unconditioned	6.2198e-11	0.0535524	1.09724e-09	0.944721	0.00172637	23.5007	OID30341	no_MHC	UKB
185287	rs11150850	17	78199777	SGSH	ENSG00000181523	schizophrenia	C	2598	rs4552054	unconditioned	6.76369e-49	0.0536251	1.19319e-47	0.946005	0.000370445	110.915	OID30341	no_MHC	UKB
185288	rs11150850	17	78199777	SGSH	ENSG00000181523	schizophrenia	C	2611	rs4889812	unconditioned	1.12937e-06	0.053616	1.99234e-05	0.945852	0.000511312	13.6939	OID30341	no_MHC	UKB
185289	rs11150850	17	78199777	SGSH	ENSG00000181523	schizophrenia	C	2596	rs4889839	unconditioned	1.93802e-14	0.0536258	3.41888e-13	0.946017	0.000357445	31.5745	OID30341	no_MHC	UKB
185290	rs11150850	17	78199777	SGSH	ENSG00000181523	schizophrenia	C	2601	rs56067448	unconditioned	1.49857e-31	0.0536041	2.64366e-30	0.945638	0.000757527	70.9756	OID30341	no_MHC	UKB
185291	rs11150850	17	78199777	SGSH	ENSG00000181523	schizophrenia	C	2597	rs61757652	unconditioned	4.87739e-62	0.0536213	8.60425e-61	0.945938	0.000440565	141.176	OID30341	no_MHC	UKB
185292	rs11150850	17	78199777	SGSH	ENSG00000181523	schizophrenia	C	2597	rs62074381	unconditioned	1.61462e-39	0.0536094	2.84837e-38	0.945728	0.000662148	89.3217	OID30341	no_MHC	UKB
185293	rs11150850	17	78199777	SGSH	ENSG00000181523	schizophrenia	C	2597	rs62074416	unconditioned	2.06432e-18	0.0535706	3.64168e-17	0.945043	0.00138654	40.7217	OID30341	no_MHC	UKB
185294	rs11150850	17	78199777	SGSH	ENSG00000181523	schizophrenia	C	2596	rs62075571	unconditioned	7.3664e-05	0.0535187	0.00129951	0.944127	0.000980637	9.516	OID30341	no_MHC	UKB
185295	rs11150850	17	78199777	SGSH	ENSG00000181523	schizophrenia	C	2597	rs7225268	unconditioned	9.17487e-144	0.053561	1.61855e-142	0.944874	0.00156512	329.356	OID30341	no_MHC	UKB
185296	rs11150850	17	78199777	SGSH	ENSG00000181523	schizophrenia	C	2601	rs74841027	unconditioned	3.69023e-144	0.0530207	6.51011e-143	0.935351	0.0116286	330.267	OID30341	no_MHC	UKB
185297	rs11150850	17	78199777	SGSH	ENSG00000181523	schizophrenia	C	2597	rs755340	unconditioned	4.63971e-23	0.0536294	8.18495e-22	0.946081	0.00028954	51.4248	OID30341	no_MHC	UKB
185298	rs11150850	17	78199777	SGSH	ENSG00000181523	schizophrenia	C	2595	rs78230659	unconditioned	7.28096e-10	0.0535154	1.28444e-08	0.944067	0.00241809	21.0406	OID30341	no_MHC	UKB
185299	rs11150850	17	78199777	SGSH	ENSG00000181523	schizophrenia	C	2604	rs8074300	unconditioned	1.07819e-26	0.0536077	1.90206e-25	0.945702	0.000690313	59.7919	OID30341	no_MHC	UKB
185300	rs11150850	17	78199777	SGSH	ENSG00000181523	schizophrenia	C	2622	rs9897043	unconditioned	1.43594e-08	0.0536265	2.53317e-07	0.946037	0.000336337	18.0589	OID30341	no_MHC	UKB
185301	rs11150850	17	78199777	SGSH	ENSG00000181523	schizophrenia	C	2602	rs9897199	unconditioned	1.56932e-16	0.0535949	2.76846e-15	0.945474	0.000930821	36.3907	OID30341	no_MHC	UKB
185302	rs11150850	17	78199777	SGSH	ENSG00000181523	schizophrenia	C	2595	rs9916571	unconditioned	4.82755e-05	0.0535653	0.000851631	0.944949	0.00058556	9.93859	OID30341	no_MHC	UKB
185303	rs112168618	17	78173104	SGSH	ENSG00000181523	anxiety_pgc_2026	C	3313	unconditioned	unconditioned	0	0.891126	0	0.106495	0.00237853	7172.28	OID30341	no_MHC	UKB
185304	rs112168618	17	78173104	SGSH	ENSG00000181523	anxiety_pgc_2026	C	2468	rs111745899	unconditioned	3.14894e-64	0.914023	2.45405e-65	0.0712174	0.0147591	146.218	OID30341	no_MHC	UKB
185305	rs112168618	17	78173104	SGSH	ENSG00000181523	anxiety_pgc_2026	C	2464	rs111748303	unconditioned	0.000979503	0.921757	7.63104e-05	0.0718062	0.00538063	6.92847	OID30341	no_MHC	UKB
185306	rs112168618	17	78173104	SGSH	ENSG00000181523	anxiety_pgc_2026	C	2467	rs112168618	unconditioned	3.98041e-111	0.92377	3.10143e-112	0.0719734	0.00425665	254.206	OID30341	no_MHC	UKB
185307	rs112168618	17	78173104	SGSH	ENSG00000181523	anxiety_pgc_2026	C	2497	rs112926204	unconditioned	5.78393e-13	0.898296	4.52868e-14	0.0703031	0.0314008	28.1785	OID30341	no_MHC	UKB
185308	rs112168618	17	78173104	SGSH	ENSG00000181523	anxiety_pgc_2026	C	2466	rs116626383	unconditioned	4.35789e-07	0.915569	3.39651e-08	0.0713459	0.0130844	14.6461	OID30341	no_MHC	UKB
185309	rs112168618	17	78173104	SGSH	ENSG00000181523	anxiety_pgc_2026	C	2465	rs117253827	unconditioned	2.45288e-10	0.913602	1.91138e-11	0.0711762	0.0152223	22.1286	OID30341	no_MHC	UKB
185310	rs112168618	17	78173104	SGSH	ENSG00000181523	anxiety_pgc_2026	C	2486	rs118104363	unconditioned	4.03182e-06	0.920523	3.14745e-07	0.0718533	0.00761957	12.4213	OID30341	no_MHC	UKB
185311	rs112168618	17	78173104	SGSH	ENSG00000181523	anxiety_pgc_2026	C	2467	rs12601526	unconditioned	2.72086e-21	0.925084	2.11998e-22	0.0720758	0.00284037	47.3533	OID30341	no_MHC	UKB
185312	rs112168618	17	78173104	SGSH	ENSG00000181523	anxiety_pgc_2026	C	2466	rs12601635	unconditioned	7.39527e-06	0.915828	5.76334e-07	0.0713603	0.0128034	11.8147	OID30341	no_MHC	UKB
185313	rs112168618	17	78173104	SGSH	ENSG00000181523	anxiety_pgc_2026	C	2465	rs138464941	unconditioned	1.3616e-09	0.919883	1.06091e-10	0.0716656	0.00845119	20.4146	OID30341	no_MHC	UKB
185314	rs112168618	17	78173104	SGSH	ENSG00000181523	anxiety_pgc_2026	C	2465	rs181350939	unconditioned	1.25531e-14	0.92109	9.78014e-16	0.0717549	0.00715552	32.0088	OID30341	no_MHC	UKB
185315	rs112168618	17	78173104	SGSH	ENSG00000181523	anxiety_pgc_2026	C	2464	rs190670971	unconditioned	0.0128769	0.906481	0.0010032	0.0706125	0.00902615	4.35232	OID30341	no_MHC	UKB
185316	rs112168618	17	78173104	SGSH	ENSG00000181523	anxiety_pgc_2026	C	2468	rs2289531	unconditioned	1.12373e-13	0.921846	8.75963e-15	0.0718529	0.00630108	29.817	OID30341	no_MHC	UKB
185317	rs112168618	17	78173104	SGSH	ENSG00000181523	anxiety_pgc_2026	C	2466	rs28494520	unconditioned	5.87699e-11	0.9242	4.5791e-12	0.072006	0.0037942	23.5574	OID30341	no_MHC	UKB
185318	rs112168618	17	78173104	SGSH	ENSG00000181523	anxiety_pgc_2026	C	2465	rs34367357	unconditioned	1.02371e-08	0.923734	7.97596e-10	0.0719656	0.00430087	18.3972	OID30341	no_MHC	UKB
185319	rs112168618	17	78173104	SGSH	ENSG00000181523	anxiety_pgc_2026	C	2465	rs35832855	unconditioned	0.00768704	0.914698	0.000598896	0.0712582	0.00575803	4.86822	OID30341	no_MHC	UKB
185320	rs112168618	17	78173104	SGSH	ENSG00000181523	anxiety_pgc_2026	C	2468	rs3752042	unconditioned	2.93742e-27	0.920251	2.28893e-28	0.0717007	0.00804874	61.0923	OID30341	no_MHC	UKB
185321	rs112168618	17	78173104	SGSH	ENSG00000181523	anxiety_pgc_2026	C	2465	rs4424945	unconditioned	1.07377e-09	0.924922	8.36583e-11	0.0720582	0.00301936	20.6521	OID30341	no_MHC	UKB
185322	rs112168618	17	78173104	SGSH	ENSG00000181523	anxiety_pgc_2026	C	2467	rs4552054	unconditioned	1.16334e-47	0.924743	9.0643e-49	0.0720492	0.00320784	108.07	OID30341	no_MHC	UKB
185323	rs112168618	17	78173104	SGSH	ENSG00000181523	anxiety_pgc_2026	C	2480	rs4889812	unconditioned	1.94525e-05	0.924854	1.51658e-06	0.0721015	0.00302406	10.8475	OID30341	no_MHC	UKB
185324	rs112168618	17	78173104	SGSH	ENSG00000181523	anxiety_pgc_2026	C	2465	rs4889839	unconditioned	3.3648e-13	0.924861	2.62153e-14	0.0720535	0.00308531	28.7202	OID30341	no_MHC	UKB
185325	rs112168618	17	78173104	SGSH	ENSG00000181523	anxiety_pgc_2026	C	2470	rs56067448	unconditioned	2.53878e-30	0.91978	1.97888e-31	0.0716847	0.00853524	68.1459	OID30341	no_MHC	UKB
185326	rs112168618	17	78173104	SGSH	ENSG00000181523	anxiety_pgc_2026	C	2466	rs61757652	unconditioned	8.08566e-61	0.923704	6.29991e-62	0.0719657	0.00433052	138.368	OID30341	no_MHC	UKB
185327	rs112168618	17	78173104	SGSH	ENSG00000181523	anxiety_pgc_2026	C	2466	rs62074381	unconditioned	2.59045e-38	0.896028	2.0192e-39	0.0698095	0.0341628	86.5464	OID30341	no_MHC	UKB
185328	rs112168618	17	78173104	SGSH	ENSG00000181523	anxiety_pgc_2026	C	2466	rs62074416	unconditioned	3.53615e-17	0.922582	2.75522e-18	0.0718783	0.00553933	37.8809	OID30341	no_MHC	UKB
185329	rs112168618	17	78173104	SGSH	ENSG00000181523	anxiety_pgc_2026	C	2465	rs62075571	unconditioned	0.00127668	0.920505	9.94714e-05	0.0717138	0.00640496	6.66349	OID30341	no_MHC	UKB
185330	rs112168618	17	78173104	SGSH	ENSG00000181523	anxiety_pgc_2026	C	2466	rs7225268	unconditioned	1.63877e-142	0.924934	1.27681e-143	0.0720615	0.0030048	326.473	OID30341	no_MHC	UKB
185331	rs112168618	17	78173104	SGSH	ENSG00000181523	anxiety_pgc_2026	C	2470	rs74841027	unconditioned	6.46929e-143	0.917456	5.04306e-144	0.0715082	0.0110357	327.403	OID30341	no_MHC	UKB
185332	rs112168618	17	78173104	SGSH	ENSG00000181523	anxiety_pgc_2026	C	2466	rs755340	unconditioned	8.01939e-22	0.923693	6.24837e-23	0.0719659	0.00434074	48.575	OID30341	no_MHC	UKB
185333	rs112168618	17	78173104	SGSH	ENSG00000181523	anxiety_pgc_2026	C	2464	rs78230659	unconditioned	1.32487e-08	0.924708	1.03217e-09	0.0720383	0.00325322	18.1394	OID30341	no_MHC	UKB
185334	rs112168618	17	78173104	SGSH	ENSG00000181523	anxiety_pgc_2026	C	2473	rs8074300	unconditioned	1.85983e-25	0.921343	1.44981e-26	0.0718155	0.00684181	56.9441	OID30341	no_MHC	UKB
185335	rs112168618	17	78173104	SGSH	ENSG00000181523	anxiety_pgc_2026	C	2491	rs9897043	unconditioned	2.46296e-07	0.919673	1.92388e-08	0.0718297	0.0084966	15.2167	OID30341	no_MHC	UKB
185336	rs112168618	17	78173104	SGSH	ENSG00000181523	anxiety_pgc_2026	C	2470	rs9897199	unconditioned	2.66428e-15	0.924169	2.07631e-16	0.0720178	0.00381349	33.5588	OID30341	no_MHC	UKB
185337	rs112168618	17	78173104	SGSH	ENSG00000181523	anxiety_pgc_2026	C	2464	rs9916571	unconditioned	0.000862284	0.916357	6.71782e-05	0.0713795	0.0113343	7.05593	OID30341	no_MHC	UKB
185338	rs112168618	17	78173104	SGSH	ENSG00000181523	bipolar	C	3459	unconditioned	unconditioned	0	0.116205	0	0.883137	0.00065728	7174.32	OID30341	no_MHC	UKB
185339	rs112168618	17	78173104	SGSH	ENSG00000181523	bipolar	C	2536	rs111745899	unconditioned	4.03412e-65	0.117109	3.03743e-64	0.881759	0.00113109	148.273	OID30341	no_MHC	UKB
185340	rs112168618	17	78173104	SGSH	ENSG00000181523	bipolar	C	2532	rs111748303	unconditioned	0.000124294	0.116928	0.000935831	0.880368	0.00164427	8.99286	OID30341	no_MHC	UKB
185341	rs112168618	17	78173104	SGSH	ENSG00000181523	bipolar	C	2535	rs112168618	unconditioned	5.04538e-112	0.117135	3.79877e-111	0.881932	0.000933172	256.271	OID30341	no_MHC	UKB
185342	rs112168618	17	78173104	SGSH	ENSG00000181523	bipolar	C	2565	rs112926204	unconditioned	7.54264e-14	0.117134	5.67919e-13	0.881955	0.000910525	30.2156	OID30341	no_MHC	UKB
185343	rs112168618	17	78173104	SGSH	ENSG00000181523	bipolar	C	2534	rs116626383	unconditioned	5.57296e-08	0.117082	4.19599e-07	0.881535	0.00138207	16.7028	OID30341	no_MHC	UKB
185344	rs112168618	17	78173104	SGSH	ENSG00000181523	bipolar	C	2533	rs117253827	unconditioned	3.13482e-11	0.116781	2.36027e-10	0.879266	0.00395278	24.1859	OID30341	no_MHC	UKB
185345	rs112168618	17	78173104	SGSH	ENSG00000181523	bipolar	C	2554	rs118104363	unconditioned	5.10083e-07	0.116462	3.84063e-06	0.876881	0.00665275	14.4887	OID30341	no_MHC	UKB
185346	rs112168618	17	78173104	SGSH	ENSG00000181523	bipolar	C	2535	rs12601526	unconditioned	8.41361e-23	0.117138	6.33478e-22	0.881957	0.00090509	50.8296	OID30341	no_MHC	UKB
185347	rs112168618	17	78173104	SGSH	ENSG00000181523	bipolar	C	2534	rs12601635	unconditioned	9.45494e-07	0.117114	7.11881e-06	0.881773	0.00110542	13.8716	OID30341	no_MHC	UKB
185348	rs112168618	17	78173104	SGSH	ENSG00000181523	bipolar	C	2533	rs138464941	unconditioned	1.7321e-10	0.117028	1.30413e-09	0.881127	0.00184428	22.4765	OID30341	no_MHC	UKB
185349	rs112168618	17	78173104	SGSH	ENSG00000181523	bipolar	C	2533	rs181350939	unconditioned	1.59256e-15	0.116868	1.19907e-14	0.879919	0.00321294	34.0734	OID30341	no_MHC	UKB
185350	rs112168618	17	78173104	SGSH	ENSG00000181523	bipolar	C	2532	rs190670971	unconditioned	0.00161266	0.115328	0.012142	0.868326	0.00259043	6.42987	OID30341	no_MHC	UKB
185351	rs112168618	17	78173104	SGSH	ENSG00000181523	bipolar	C	2536	rs2289531	unconditioned	1.42776e-14	0.117121	1.07499e-13	0.881826	0.00105313	31.8801	OID30341	no_MHC	UKB
185352	rs112168618	17	78173104	SGSH	ENSG00000181523	bipolar	C	2534	rs28494520	unconditioned	7.35117e-12	0.115589	5.53496e-11	0.8703	0.0141108	25.6362	OID30341	no_MHC	UKB
185353	rs112168618	17	78173104	SGSH	ENSG00000181523	bipolar	C	2533	rs34367357	unconditioned	1.29753e-09	0.117072	9.76935e-09	0.881456	0.00147188	20.4628	OID30341	no_MHC	UKB
185354	rs112168618	17	78173104	SGSH	ENSG00000181523	bipolar	C	2533	rs35832855	unconditioned	0.000938939	0.116069	0.00706945	0.873905	0.00201768	6.97076	OID30341	no_MHC	UKB
185355	rs112168618	17	78173104	SGSH	ENSG00000181523	bipolar	C	2536	rs3752042	unconditioned	3.73472e-28	0.117039	2.81195e-27	0.881207	0.00175451	63.1547	OID30341	no_MHC	UKB
185356	rs112168618	17	78173104	SGSH	ENSG00000181523	bipolar	C	2533	rs4424945	unconditioned	1.35033e-10	0.1163	1.0167e-09	0.875646	0.00805369	22.7255	OID30341	no_MHC	UKB
185357	rs112168618	17	78173104	SGSH	ENSG00000181523	bipolar	C	2535	rs4552054	unconditioned	1.47374e-48	0.117152	1.10961e-47	0.882058	0.000790015	110.136	OID30341	no_MHC	UKB
185358	rs112168618	17	78173104	SGSH	ENSG00000181523	bipolar	C	2548	rs4889812	unconditioned	2.46382e-06	0.117129	1.85509e-05	0.881903	0.000946136	12.9138	OID30341	no_MHC	UKB
185359	rs112168618	17	78173104	SGSH	ENSG00000181523	bipolar	C	2533	rs4889839	unconditioned	4.2635e-14	0.117175	3.21007e-13	0.882231	0.000594335	30.7861	OID30341	no_MHC	UKB
185360	rs112168618	17	78173104	SGSH	ENSG00000181523	bipolar	C	2538	rs56067448	unconditioned	3.2132e-31	0.116473	2.41947e-30	0.877013	0.00651417	70.2129	OID30341	no_MHC	UKB
185361	rs112168618	17	78173104	SGSH	ENSG00000181523	bipolar	C	2534	rs61757652	unconditioned	1.02478e-61	0.11711	7.71577e-61	0.881745	0.00114431	140.433	OID30341	no_MHC	UKB
185362	rs112168618	17	78173104	SGSH	ENSG00000181523	bipolar	C	2534	rs62074381	unconditioned	3.3862e-39	0.117133	2.54954e-38	0.881918	0.00094866	88.5811	OID30341	no_MHC	UKB
185363	rs112168618	17	78173104	SGSH	ENSG00000181523	bipolar	C	2534	rs62074416	unconditioned	4.48944e-18	0.117125	3.38018e-17	0.881857	0.00101824	39.9448	OID30341	no_MHC	UKB
185364	rs112168618	17	78173104	SGSH	ENSG00000181523	bipolar	C	2533	rs62075571	unconditioned	0.000160878	0.116903	0.00121128	0.880184	0.00154064	8.73486	OID30341	no_MHC	UKB
185365	rs112168618	17	78173104	SGSH	ENSG00000181523	bipolar	C	2534	rs7225268	unconditioned	2.07487e-143	0.117155	1.56221e-142	0.882086	0.000758843	328.54	OID30341	no_MHC	UKB
185366	rs112168618	17	78173104	SGSH	ENSG00000181523	bipolar	C	2538	rs74841027	unconditioned	8.1887e-144	0.116525	6.16595e-143	0.877404	0.00607137	329.469	OID30341	no_MHC	UKB
185367	rs112168618	17	78173104	SGSH	ENSG00000181523	bipolar	C	2534	rs755340	unconditioned	1.01716e-22	0.11715	7.65839e-22	0.882042	0.000808859	50.6399	OID30341	no_MHC	UKB
185368	rs112168618	17	78173104	SGSH	ENSG00000181523	bipolar	C	2532	rs78230659	unconditioned	1.59278e-09	0.117173	1.19923e-08	0.882217	0.000610017	20.2578	OID30341	no_MHC	UKB
185369	rs112168618	17	78173104	SGSH	ENSG00000181523	bipolar	C	2541	rs8074300	unconditioned	2.3627e-26	0.117071	1.77894e-25	0.881454	0.00147506	59.0074	OID30341	no_MHC	UKB
185370	rs112168618	17	78173104	SGSH	ENSG00000181523	bipolar	C	2559	rs9897043	unconditioned	3.138e-08	0.117159	2.36273e-07	0.882134	0.00070666	17.2771	OID30341	no_MHC	UKB
185371	rs112168618	17	78173104	SGSH	ENSG00000181523	bipolar	C	2539	rs9897199	unconditioned	3.37686e-16	0.117125	2.54251e-15	0.881862	0.0010133	35.6244	OID30341	no_MHC	UKB
185372	rs112168618	17	78173104	SGSH	ENSG00000181523	bipolar	C	2532	rs9916571	unconditioned	0.000105381	0.117014	0.000793435	0.881016	0.00107131	9.15793	OID30341	no_MHC	UKB
185373	rs112168618	17	78173104	SGSH	ENSG00000181523	bipolar_noukb	C	3472	unconditioned	unconditioned	0	0.216888	0	0.781872	0.00123924	7173.7	OID30341	no_MHC	UKB
185374	rs112168618	17	78173104	SGSH	ENSG00000181523	bipolar_noukb	C	2542	rs111745899	unconditioned	7.53499e-65	0.218741	2.68356e-64	0.779039	0.00221944	147.648	OID30341	no_MHC	UKB
185375	rs112168618	17	78173104	SGSH	ENSG00000181523	bipolar_noukb	C	2538	rs111748303	unconditioned	0.000232066	0.21835	0.000826446	0.777598	0.00299324	8.36849	OID30341	no_MHC	UKB
185376	rs112168618	17	78173104	SGSH	ENSG00000181523	bipolar_noukb	C	2541	rs112168618	unconditioned	9.42553e-112	0.218833	3.3567e-111	0.779324	0.0018429	255.646	OID30341	no_MHC	UKB
185377	rs112168618	17	78173104	SGSH	ENSG00000181523	bipolar_noukb	C	2571	rs112926204	unconditioned	1.40903e-13	0.218816	5.01833e-13	0.77932	0.00186353	29.5907	OID30341	no_MHC	UKB
185378	rs112168618	17	78173104	SGSH	ENSG00000181523	bipolar_noukb	C	2540	rs116626383	unconditioned	1.04087e-07	0.218675	3.70682e-07	0.778762	0.00256212	16.078	OID30341	no_MHC	UKB
185379	rs112168618	17	78173104	SGSH	ENSG00000181523	bipolar_noukb	C	2539	rs117253827	unconditioned	5.84643e-11	0.2178	2.08208e-10	0.775642	0.00655745	23.5626	OID30341	no_MHC	UKB
185380	rs112168618	17	78173104	SGSH	ENSG00000181523	bipolar_noukb	C	2560	rs118104363	unconditioned	9.47144e-07	0.216251	3.37326e-06	0.770167	0.0135777	13.8698	OID30341	no_MHC	UKB
185381	rs112168618	17	78173104	SGSH	ENSG00000181523	bipolar_noukb	C	2541	rs12601526	unconditioned	1.57204e-22	0.218864	5.59847e-22	0.779437	0.00169867	50.2045	OID30341	no_MHC	UKB
185382	rs112168618	17	78173104	SGSH	ENSG00000181523	bipolar_noukb	C	2540	rs12601635	unconditioned	1.7664e-06	0.218794	6.29065e-06	0.779184	0.00201401	13.2466	OID30341	no_MHC	UKB
185383	rs112168618	17	78173104	SGSH	ENSG00000181523	bipolar_noukb	C	2539	rs138464941	unconditioned	3.23286e-10	0.218428	1.15131e-09	0.777878	0.00369421	21.8525	OID30341	no_MHC	UKB
185384	rs112168618	17	78173104	SGSH	ENSG00000181523	bipolar_noukb	C	2539	rs181350939	unconditioned	2.96919e-15	0.217893	1.05741e-14	0.775968	0.00613928	33.4505	OID30341	no_MHC	UKB
185385	rs112168618	17	78173104	SGSH	ENSG00000181523	bipolar_noukb	C	2538	rs190670971	unconditioned	0.00300392	0.215335	0.0106977	0.766859	0.00410382	5.80784	OID30341	no_MHC	UKB
185386	rs112168618	17	78173104	SGSH	ENSG00000181523	bipolar_noukb	C	2542	rs2289531	unconditioned	2.66751e-14	0.218818	9.49978e-14	0.779272	0.00191042	31.255	OID30341	no_MHC	UKB
185387	rs112168618	17	78173104	SGSH	ENSG00000181523	bipolar_noukb	C	2540	rs28494520	unconditioned	1.3537e-11	0.212853	4.82116e-11	0.758038	0.0291092	25.0256	OID30341	no_MHC	UKB
185388	rs112168618	17	78173104	SGSH	ENSG00000181523	bipolar_noukb	C	2539	rs34367357	unconditioned	2.42288e-09	0.218607	8.62852e-09	0.778516	0.00287703	19.8383	OID30341	no_MHC	UKB
185389	rs112168618	17	78173104	SGSH	ENSG00000181523	bipolar_noukb	C	2539	rs35832855	unconditioned	0.00175027	0.216797	0.00623317	0.772069	0.00315056	6.34798	OID30341	no_MHC	UKB
185390	rs112168618	17	78173104	SGSH	ENSG00000181523	bipolar_noukb	C	2542	rs3752042	unconditioned	6.97239e-28	0.218507	2.48307e-27	0.778164	0.00332911	62.5304	OID30341	no_MHC	UKB
185391	rs112168618	17	78173104	SGSH	ENSG00000181523	bipolar_noukb	C	2539	rs4424945	unconditioned	2.50046e-10	0.215356	8.90497e-10	0.766937	0.0177075	22.1094	OID30341	no_MHC	UKB
185392	rs112168618	17	78173104	SGSH	ENSG00000181523	bipolar_noukb	C	2541	rs4552054	unconditioned	2.75391e-48	0.218917	9.80743e-48	0.779623	0.00145951	109.511	OID30341	no_MHC	UKB
185393	rs112168618	17	78173104	SGSH	ENSG00000181523	bipolar_noukb	C	2554	rs4889812	unconditioned	4.60302e-06	0.218824	1.63932e-05	0.779318	0.0018366	12.2888	OID30341	no_MHC	UKB
185394	rs112168618	17	78173104	SGSH	ENSG00000181523	bipolar_noukb	C	2539	rs4889839	unconditioned	7.96811e-14	0.218988	2.83765e-13	0.779871	0.00114178	30.1607	OID30341	no_MHC	UKB
185395	rs112168618	17	78173104	SGSH	ENSG00000181523	bipolar_noukb	C	2544	rs56067448	unconditioned	5.97697e-31	0.216666	2.12896e-30	0.771741	0.011593	69.5922	OID30341	no_MHC	UKB
185396	rs112168618	17	78173104	SGSH	ENSG00000181523	bipolar_noukb	C	2540	rs61757652	unconditioned	1.9141e-61	0.218748	6.81665e-61	0.77902	0.0022322	139.808	OID30341	no_MHC	UKB
185397	rs112168618	17	78173104	SGSH	ENSG00000181523	bipolar_noukb	C	2540	rs62074381	unconditioned	6.32667e-39	0.218849	2.2531e-38	0.779379	0.00177245	87.956	OID30341	no_MHC	UKB
185398	rs112168618	17	78173104	SGSH	ENSG00000181523	bipolar_noukb	C	2540	rs62074416	unconditioned	8.38743e-18	0.218819	2.98699e-17	0.779273	0.0019078	39.3198	OID30341	no_MHC	UKB
185399	rs112168618	17	78173104	SGSH	ENSG00000181523	bipolar_noukb	C	2539	rs62075571	unconditioned	0.000300354	0.218303	0.00106964	0.777432	0.00289576	8.11055	OID30341	no_MHC	UKB
185400	rs112168618	17	78173104	SGSH	ENSG00000181523	bipolar_noukb	C	2540	rs7225268	unconditioned	3.87698e-143	0.218919	1.3807e-142	0.779627	0.00145431	327.915	OID30341	no_MHC	UKB
185401	rs112168618	17	78173104	SGSH	ENSG00000181523	bipolar_noukb	C	2544	rs74841027	unconditioned	1.51403e-143	0.215515	5.39298e-143	0.767648	0.0168365	328.855	OID30341	no_MHC	UKB
185402	rs112168618	17	78173104	SGSH	ENSG00000181523	bipolar_noukb	C	2540	rs755340	unconditioned	1.90048e-22	0.218883	6.76813e-22	0.779501	0.00161612	50.0148	OID30341	no_MHC	UKB
185403	rs112168618	17	78173104	SGSH	ENSG00000181523	bipolar_noukb	C	2538	rs78230659	unconditioned	2.97677e-09	0.218985	1.0601e-08	0.779862	0.00115254	19.6324	OID30341	no_MHC	UKB
185404	rs112168618	17	78173104	SGSH	ENSG00000181523	bipolar_noukb	C	2547	rs8074300	unconditioned	4.4125e-26	0.218642	1.57145e-25	0.778657	0.00270132	58.3828	OID30341	no_MHC	UKB
185405	rs112168618	17	78173104	SGSH	ENSG00000181523	bipolar_noukb	C	2565	rs9897043	unconditioned	5.86403e-08	0.218934	2.08846e-07	0.779727	0.00133895	16.6518	OID30341	no_MHC	UKB
185406	rs112168618	17	78173104	SGSH	ENSG00000181523	bipolar_noukb	C	2545	rs9897199	unconditioned	6.30814e-16	0.218794	2.24653e-15	0.779192	0.00201371	34.9995	OID30341	no_MHC	UKB
185407	rs112168618	17	78173104	SGSH	ENSG00000181523	bipolar_noukb	C	2538	rs9916571	unconditioned	0.000196855	0.218616	0.000701051	0.778547	0.00193836	8.53304	OID30341	no_MHC	UKB
185408	rs112168618	17	78173104	SGSH	ENSG00000181523	depression_Als_noukb_included	C	3350	unconditioned	unconditioned	0	0.837963	0	0.156857	0.00518039	7172.34	OID30341	no_MHC	UKB
185409	rs112168618	17	78173104	SGSH	ENSG00000181523	depression_Als_noukb_included	C	2522	rs111745899	unconditioned	2.93024e-64	0.850625	5.00798e-65	0.145373	0.00400181	146.29	OID30341	no_MHC	UKB
185410	rs112168618	17	78173104	SGSH	ENSG00000181523	depression_Als_noukb_included	C	2519	rs111748303	unconditioned	1.83842e-93	0.850427	3.14183e-94	0.145333	0.00424045	213.532	OID30341	no_MHC	UKB
185411	rs112168618	17	78173104	SGSH	ENSG00000181523	depression_Als_noukb_included	C	2521	rs112168618	unconditioned	3.66761e-111	0.851428	6.26804e-112	0.145508	0.00306345	254.287	OID30341	no_MHC	UKB
185412	rs112168618	17	78173104	SGSH	ENSG00000181523	depression_Als_noukb_included	C	2551	rs112926204	unconditioned	5.48219e-13	0.851375	9.38276e-14	0.14571	0.00291458	28.2321	OID30341	no_MHC	UKB
185413	rs112168618	17	78173104	SGSH	ENSG00000181523	depression_Als_noukb_included	C	2520	rs116626383	unconditioned	3.97491e-07	0.835085	6.79525e-08	0.142739	0.0221764	14.7381	OID30341	no_MHC	UKB
185414	rs112168618	17	78173104	SGSH	ENSG00000181523	depression_Als_noukb_included	C	2519	rs117253827	unconditioned	2.27454e-10	0.847307	3.88727e-11	0.1448	0.00789339	22.2041	OID30341	no_MHC	UKB
185415	rs112168618	17	78173104	SGSH	ENSG00000181523	depression_Als_noukb_included	C	2540	rs118104363	unconditioned	3.71872e-06	0.849042	6.36246e-07	0.145259	0.00569443	12.5021	OID30341	no_MHC	UKB
185416	rs112168618	17	78173104	SGSH	ENSG00000181523	depression_Als_noukb_included	C	2521	rs12601526	unconditioned	2.50644e-21	0.852112	4.28355e-22	0.145625	0.0022626	47.4354	OID30341	no_MHC	UKB
185417	rs112168618	17	78173104	SGSH	ENSG00000181523	depression_Als_noukb_included	C	2520	rs12601635	unconditioned	6.87186e-06	0.85112	1.17441e-06	0.145454	0.00341779	11.8881	OID30341	no_MHC	UKB
185418	rs112168618	17	78173104	SGSH	ENSG00000181523	depression_Als_noukb_included	C	2519	rs138464941	unconditioned	1.25705e-09	0.849307	2.14831e-10	0.145141	0.00555123	20.4945	OID30341	no_MHC	UKB
185419	rs112168618	17	78173104	SGSH	ENSG00000181523	depression_Als_noukb_included	C	2519	rs181350939	unconditioned	1.15665e-14	0.848777	1.97668e-15	0.145047	0.00617591	32.0907	OID30341	no_MHC	UKB
185420	rs112168618	17	78173104	SGSH	ENSG00000181523	depression_Als_noukb_included	C	2518	rs190670971	unconditioned	0.0119068	0.83703	0.0020348	0.143037	0.00599065	4.43065	OID30341	no_MHC	UKB
185421	rs112168618	17	78173104	SGSH	ENSG00000181523	depression_Als_noukb_included	C	2522	rs2289531	unconditioned	1.01027e-13	0.82874	1.72759e-14	0.141687	0.0295724	29.9234	OID30341	no_MHC	UKB
185422	rs112168618	17	78173104	SGSH	ENSG00000181523	depression_Als_noukb_included	C	2520	rs28494520	unconditioned	5.41601e-11	0.851627	9.25595e-12	0.14554	0.00283266	23.6391	OID30341	no_MHC	UKB
185423	rs112168618	17	78173104	SGSH	ENSG00000181523	depression_Als_noukb_included	C	2519	rs34367357	unconditioned	9.41916e-09	0.849871	1.60973e-09	0.145238	0.00489079	18.4805	OID30341	no_MHC	UKB
185424	rs112168618	17	78173104	SGSH	ENSG00000181523	depression_Als_noukb_included	C	2519	rs35832855	unconditioned	0.00715232	0.840158	0.0012223	0.143572	0.00789595	4.94032	OID30341	no_MHC	UKB
185425	rs112168618	17	78173104	SGSH	ENSG00000181523	depression_Als_noukb_included	C	2522	rs3752042	unconditioned	2.69863e-27	0.845653	4.61309e-28	0.144548	0.00979924	61.1771	OID30341	no_MHC	UKB
185426	rs112168618	17	78173104	SGSH	ENSG00000181523	depression_Als_noukb_included	C	2519	rs4424945	unconditioned	9.87505e-10	0.850531	1.68763e-10	0.145351	0.00411876	20.7358	OID30341	no_MHC	UKB
185427	rs112168618	17	78173104	SGSH	ENSG00000181523	depression_Als_noukb_included	C	2521	rs4552054	unconditioned	1.0684e-47	0.8493	1.82596e-48	0.145145	0.00555519	108.155	OID30341	no_MHC	UKB
185428	rs112168618	17	78173104	SGSH	ENSG00000181523	depression_Als_noukb_included	C	2534	rs4889812	unconditioned	1.79236e-05	0.852072	3.0638e-06	0.145648	0.00225949	10.9294	OID30341	no_MHC	UKB
185429	rs112168618	17	78173104	SGSH	ENSG00000181523	depression_Als_noukb_included	C	2519	rs4889839	unconditioned	3.09918e-13	0.851774	5.29641e-14	0.145563	0.0026633	28.8025	OID30341	no_MHC	UKB
185430	rs112168618	17	78173104	SGSH	ENSG00000181523	depression_Als_noukb_included	C	2524	rs56067448	unconditioned	2.30777e-30	0.836451	3.94816e-31	0.143081	0.020468	68.2413	OID30341	no_MHC	UKB
185431	rs112168618	17	78173104	SGSH	ENSG00000181523	depression_Als_noukb_included	C	2520	rs61757652	unconditioned	7.44667e-61	0.850944	1.27264e-61	0.145423	0.00363235	138.45	OID30341	no_MHC	UKB
185432	rs112168618	17	78173104	SGSH	ENSG00000181523	depression_Als_noukb_included	C	2520	rs62074381	unconditioned	2.45931e-38	0.8507	4.20298e-39	0.145382	0.00391832	86.5984	OID30341	no_MHC	UKB
185433	rs112168618	17	78173104	SGSH	ENSG00000181523	depression_Als_noukb_included	C	2520	rs62074416	unconditioned	3.2601e-17	0.850536	5.57156e-18	0.145354	0.00411087	37.9622	OID30341	no_MHC	UKB
185434	rs112168618	17	78173104	SGSH	ENSG00000181523	depression_Als_noukb_included	C	2519	rs62075571	unconditioned	0.00116652	0.840757	0.000199372	0.143681	0.0141959	6.75373	OID30341	no_MHC	UKB
185435	rs112168618	17	78173104	SGSH	ENSG00000181523	depression_Als_noukb_included	C	2520	rs7225268	unconditioned	1.47893e-142	0.835002	2.52783e-143	0.142699	0.022299	326.576	OID30341	no_MHC	UKB
185436	rs112168618	17	78173104	SGSH	ENSG00000181523	depression_Als_noukb_included	C	2524	rs74841027	unconditioned	5.85266e-143	0.832338	1.00161e-143	0.142419	0.0252425	327.503	OID30341	no_MHC	UKB
185437	rs112168618	17	78173104	SGSH	ENSG00000181523	depression_Als_noukb_included	C	2520	rs755340	unconditioned	7.39606e-22	0.851841	1.26399e-22	0.145577	0.00258225	48.6559	OID30341	no_MHC	UKB
185438	rs112168618	17	78173104	SGSH	ENSG00000181523	depression_Als_noukb_included	C	2518	rs78230659	unconditioned	1.21958e-08	0.851298	2.08419e-09	0.145478	0.00322399	18.2222	OID30341	no_MHC	UKB
185439	rs112168618	17	78173104	SGSH	ENSG00000181523	depression_Als_noukb_included	C	2527	rs8074300	unconditioned	1.71633e-25	0.850402	2.93412e-26	0.145375	0.00422384	57.0244	OID30341	no_MHC	UKB
185440	rs112168618	17	78173104	SGSH	ENSG00000181523	depression_Als_noukb_included	C	2545	rs9897043	unconditioned	2.2766e-07	0.849999	3.8957e-08	0.145447	0.00455453	15.2954	OID30341	no_MHC	UKB
185441	rs112168618	17	78173104	SGSH	ENSG00000181523	depression_Als_noukb_included	C	2525	rs9897199	unconditioned	2.45315e-15	0.850879	4.19357e-16	0.145451	0.00367022	33.6414	OID30341	no_MHC	UKB
185442	rs112168618	17	78173104	SGSH	ENSG00000181523	depression_Als_noukb_included	C	2518	rs9916571	unconditioned	0.000799174	0.848921	0.000136574	0.14507	0.00507273	7.13193	OID30341	no_MHC	UKB
185443	rs112168618	17	78173104	SGSH	ENSG00000181523	depression_Als_ukb_included	C	3474	unconditioned	unconditioned	0	0.85452	0	0.144021	0.00145814	7172.32	OID30341	no_MHC	UKB
185444	rs112168618	17	78173104	SGSH	ENSG00000181523	depression_Als_ukb_included	C	2522	rs111745899	unconditioned	2.98577e-64	0.86675	4.44986e-65	0.129172	0.00407771	146.272	OID30341	no_MHC	UKB
185445	rs112168618	17	78173104	SGSH	ENSG00000181523	depression_Als_ukb_included	C	2518	rs111748303	unconditioned	0.000918616	0.864395	0.000136867	0.128783	0.00576675	6.99264	OID30341	no_MHC	UKB
185446	rs112168618	17	78173104	SGSH	ENSG00000181523	depression_Als_ukb_included	C	2521	rs112168618	unconditioned	3.63196e-111	0.843168	5.41382e-112	0.125652	0.0311808	254.297	OID30341	no_MHC	UKB
185447	rs112168618	17	78173104	SGSH	ENSG00000181523	depression_Als_ukb_included	C	2551	rs112926204	unconditioned	5.58075e-13	0.866678	8.3229e-14	0.129249	0.00407291	28.2143	OID30341	no_MHC	UKB
185448	rs112168618	17	78173104	SGSH	ENSG00000181523	depression_Als_ukb_included	C	2520	rs116626383	unconditioned	4.03113e-07	0.846904	6.00858e-08	0.126208	0.0268877	14.724	OID30341	no_MHC	UKB
185449	rs112168618	17	78173104	SGSH	ENSG00000181523	depression_Als_ukb_included	C	2519	rs117253827	unconditioned	2.30712e-10	0.859448	3.43777e-11	0.128052	0.0125008	22.1899	OID30341	no_MHC	UKB
185450	rs112168618	17	78173104	SGSH	ENSG00000181523	depression_Als_ukb_included	C	2540	rs118104363	unconditioned	3.77826e-06	0.862648	5.63324e-07	0.128609	0.00873877	12.4862	OID30341	no_MHC	UKB
185451	rs112168618	17	78173104	SGSH	ENSG00000181523	depression_Als_ukb_included	C	2521	rs12601526	unconditioned	6.19377e-22	0.862335	9.23141e-23	0.128516	0.00914854	48.8333	OID30341	no_MHC	UKB
185452	rs112168618	17	78173104	SGSH	ENSG00000181523	depression_Als_ukb_included	C	2520	rs12601635	unconditioned	7.00809e-06	0.868072	1.0442e-06	0.129339	0.00258148	11.8684	OID30341	no_MHC	UKB
185453	rs112168618	17	78173104	SGSH	ENSG00000181523	depression_Als_ukb_included	C	2519	rs138464941	unconditioned	1.28258e-09	0.866555	1.91101e-10	0.129111	0.00433427	20.4744	OID30341	no_MHC	UKB
185454	rs112168618	17	78173104	SGSH	ENSG00000181523	depression_Als_ukb_included	C	2519	rs181350939	unconditioned	1.18123e-14	0.866815	1.76012e-15	0.129159	0.0040261	32.0696	OID30341	no_MHC	UKB
185455	rs112168618	17	78173104	SGSH	ENSG00000181523	depression_Als_ukb_included	C	2518	rs190670971	unconditioned	0.0119113	0.854857	0.0017747	0.127363	0.00409371	4.43027	OID30341	no_MHC	UKB
185456	rs112168618	17	78173104	SGSH	ENSG00000181523	depression_Als_ukb_included	C	2522	rs2289531	unconditioned	1.05775e-13	0.86769	1.57615e-14	0.129291	0.00301933	29.8775	OID30341	no_MHC	UKB
185457	rs112168618	17	78173104	SGSH	ENSG00000181523	depression_Als_ukb_included	C	2520	rs28494520	unconditioned	5.48882e-11	0.86307	8.1786e-12	0.128593	0.00833625	23.6257	OID30341	no_MHC	UKB
185458	rs112168618	17	78173104	SGSH	ENSG00000181523	depression_Als_ukb_included	C	2519	rs34367357	unconditioned	9.61832e-09	0.867839	1.43309e-09	0.129302	0.00285898	18.4596	OID30341	no_MHC	UKB
185459	rs112168618	17	78173104	SGSH	ENSG00000181523	depression_Als_ukb_included	C	2519	rs35832855	unconditioned	0.00691713	0.857664	0.00103061	0.127781	0.00660769	4.97375	OID30341	no_MHC	UKB
185460	rs112168618	17	78173104	SGSH	ENSG00000181523	depression_Als_ukb_included	C	2522	rs3752042	unconditioned	2.75957e-27	0.864761	4.11183e-28	0.128845	0.00639362	61.1547	OID30341	no_MHC	UKB
185461	rs112168618	17	78173104	SGSH	ENSG00000181523	depression_Als_ukb_included	C	2519	rs4424945	unconditioned	1.00707e-09	0.867378	1.5005e-10	0.129233	0.00338895	20.7162	OID30341	no_MHC	UKB
185462	rs112168618	17	78173104	SGSH	ENSG00000181523	depression_Als_ukb_included	C	2521	rs4552054	unconditioned	1.08773e-47	0.864666	1.62105e-48	0.128855	0.00647854	108.137	OID30341	no_MHC	UKB
185463	rs112168618	17	78173104	SGSH	ENSG00000181523	depression_Als_ukb_included	C	2534	rs4889812	unconditioned	1.82609e-05	0.868136	2.7216e-06	0.129385	0.00245851	10.9107	OID30341	no_MHC	UKB
185464	rs112168618	17	78173104	SGSH	ENSG00000181523	depression_Als_ukb_included	C	2519	rs4889839	unconditioned	3.16128e-13	0.868837	4.71015e-14	0.129451	0.00171189	28.7826	OID30341	no_MHC	UKB
185465	rs112168618	17	78173104	SGSH	ENSG00000181523	depression_Als_ukb_included	C	2524	rs56067448	unconditioned	2.38778e-30	0.865471	3.55919e-31	0.129001	0.00552865	68.2072	OID30341	no_MHC	UKB
185466	rs112168618	17	78173104	SGSH	ENSG00000181523	depression_Als_ukb_included	C	2520	rs61757652	unconditioned	7.59408e-61	0.867803	1.13161e-61	0.12931	0.00288781	138.43	OID30341	no_MHC	UKB
185467	rs112168618	17	78173104	SGSH	ENSG00000181523	depression_Als_ukb_included	C	2520	rs62074381	unconditioned	2.50939e-38	0.868025	3.73927e-39	0.129343	0.00263176	86.5782	OID30341	no_MHC	UKB
185468	rs112168618	17	78173104	SGSH	ENSG00000181523	depression_Als_ukb_included	C	2520	rs62074416	unconditioned	3.32642e-17	0.867836	4.95675e-18	0.129315	0.0028493	37.942	OID30341	no_MHC	UKB
185469	rs112168618	17	78173104	SGSH	ENSG00000181523	depression_Als_ukb_included	C	2519	rs62075571	unconditioned	0.00118765	0.863322	0.000176961	0.128629	0.00668458	6.73578	OID30341	no_MHC	UKB
185470	rs112168618	17	78173104	SGSH	ENSG00000181523	depression_Als_ukb_included	C	2520	rs7225268	unconditioned	1.53669e-142	0.867634	2.28985e-143	0.129284	0.00308198	326.537	OID30341	no_MHC	UKB
185471	rs112168618	17	78173104	SGSH	ENSG00000181523	depression_Als_ukb_included	C	2524	rs74841027	unconditioned	6.03593e-143	0.858533	8.99793e-144	0.12797	0.0134966	327.472	OID30341	no_MHC	UKB
185472	rs112168618	17	78173104	SGSH	ENSG00000181523	depression_Als_ukb_included	C	2520	rs755340	unconditioned	7.54172e-22	0.868613	1.12369e-22	0.129419	0.00196755	48.6364	OID30341	no_MHC	UKB
185473	rs112168618	17	78173104	SGSH	ENSG00000181523	depression_Als_ukb_included	C	2518	rs78230659	unconditioned	1.18022e-08	0.868248	1.75844e-09	0.12936	0.00239107	18.255	OID30341	no_MHC	UKB
185474	rs112168618	17	78173104	SGSH	ENSG00000181523	depression_Als_ukb_included	C	2527	rs8074300	unconditioned	1.75034e-25	0.867263	2.61134e-26	0.129384	0.00335363	57.0048	OID30341	no_MHC	UKB
185475	rs112168618	17	78173104	SGSH	ENSG00000181523	depression_Als_ukb_included	C	2545	rs9897043	unconditioned	2.32622e-07	0.86852	3.4684e-08	0.129494	0.00198573	15.2739	OID30341	no_MHC	UKB
185476	rs112168618	17	78173104	SGSH	ENSG00000181523	depression_Als_ukb_included	C	2525	rs9897199	unconditioned	2.49385e-15	0.864992	3.72077e-16	0.129049	0.00595928	33.6249	OID30341	no_MHC	UKB
185477	rs112168618	17	78173104	SGSH	ENSG00000181523	depression_Als_ukb_included	C	2518	rs9916571	unconditioned	0.000779622	0.863916	0.000116158	0.128711	0.00647776	7.1567	OID30341	no_MHC	UKB
185478	rs112168618	17	78173104	SGSH	ENSG00000181523	schizophrenia	C	3420	unconditioned	unconditioned	0	0.0527476	0	0.946586	0.000666092	7175.11	OID30341	no_MHC	UKB
185479	rs112168618	17	78173104	SGSH	ENSG00000181523	schizophrenia	C	2528	rs111745899	unconditioned	1.84707e-65	0.0536216	3.257e-64	0.945525	0.000853749	149.054	OID30341	no_MHC	UKB
185480	rs112168618	17	78173104	SGSH	ENSG00000181523	schizophrenia	C	2524	rs111748303	unconditioned	5.69788e-05	0.053555	0.00100472	0.944347	0.00103596	9.77283	OID30341	no_MHC	UKB
185481	rs112168618	17	78173104	SGSH	ENSG00000181523	schizophrenia	C	2527	rs112168618	unconditioned	2.31049e-112	0.0536456	4.07414e-111	0.945946	0.000408665	257.052	OID30341	no_MHC	UKB
185482	rs112168618	17	78173104	SGSH	ENSG00000181523	schizophrenia	C	2557	rs112926204	unconditioned	3.4545e-14	0.053646	6.09147e-13	0.945963	0.000391474	30.9965	OID30341	no_MHC	UKB
185483	rs112168618	17	78173104	SGSH	ENSG00000181523	schizophrenia	C	2526	rs116626383	unconditioned	2.55308e-08	0.0536372	4.50191e-07	0.945798	0.000564655	17.4834	OID30341	no_MHC	UKB
185484	rs112168618	17	78173104	SGSH	ENSG00000181523	schizophrenia	C	2525	rs117253827	unconditioned	1.43914e-11	0.0536145	2.53767e-10	0.945397	0.000988271	24.9644	OID30341	no_MHC	UKB
185485	rs112168618	17	78173104	SGSH	ENSG00000181523	schizophrenia	C	2546	rs118104363	unconditioned	2.34882e-07	0.0536279	4.14175e-06	0.94564	0.000727826	15.2642	OID30341	no_MHC	UKB
185486	rs112168618	17	78173104	SGSH	ENSG00000181523	schizophrenia	C	2527	rs12601526	unconditioned	3.84726e-23	0.0535621	6.78397e-22	0.944472	0.00196592	51.6121	OID30341	no_MHC	UKB
185487	rs112168618	17	78173104	SGSH	ENSG00000181523	schizophrenia	C	2526	rs12601635	unconditioned	4.3309e-07	0.0536432	7.63678e-06	0.945904	0.000444542	14.6523	OID30341	no_MHC	UKB
185488	rs112168618	17	78173104	SGSH	ENSG00000181523	schizophrenia	C	2525	rs138464941	unconditioned	7.92297e-11	0.0535321	1.39708e-09	0.943945	0.00252322	23.2587	OID30341	no_MHC	UKB
185489	rs112168618	17	78173104	SGSH	ENSG00000181523	schizophrenia	C	2525	rs181350939	unconditioned	7.30773e-16	0.0536284	1.28859e-14	0.945642	0.00073003	34.8524	OID30341	no_MHC	UKB
185490	rs112168618	17	78173104	SGSH	ENSG00000181523	schizophrenia	C	2524	rs190670971	unconditioned	0.000744786	0.0526658	0.013133	0.928664	0.00479287	7.20241	OID30341	no_MHC	UKB
185491	rs112168618	17	78173104	SGSH	ENSG00000181523	schizophrenia	C	2528	rs2289531	unconditioned	6.53962e-15	0.0536447	1.15315e-13	0.945931	0.000424481	32.6609	OID30341	no_MHC	UKB
185492	rs112168618	17	78173104	SGSH	ENSG00000181523	schizophrenia	C	2526	rs28494520	unconditioned	3.40947e-12	0.0536088	6.01201e-11	0.945297	0.0010947	26.4045	OID30341	no_MHC	UKB
185493	rs112168618	17	78173104	SGSH	ENSG00000181523	schizophrenia	C	2525	rs34367357	unconditioned	5.94538e-10	0.0536423	1.04836e-08	0.945887	0.000470623	21.2432	OID30341	no_MHC	UKB
185494	rs112168618	17	78173104	SGSH	ENSG00000181523	schizophrenia	C	2525	rs35832855	unconditioned	0.000433008	0.0530223	0.00763534	0.93495	0.00395889	7.74475	OID30341	no_MHC	UKB
185495	rs112168618	17	78173104	SGSH	ENSG00000181523	schizophrenia	C	2528	rs3752042	unconditioned	1.71078e-28	0.0536166	3.01667e-27	0.945434	0.00094903	63.9354	OID30341	no_MHC	UKB
185496	rs112168618	17	78173104	SGSH	ENSG00000181523	schizophrenia	C	2525	rs4424945	unconditioned	6.22059e-11	0.0535749	1.09689e-09	0.944698	0.00172709	23.5006	OID30341	no_MHC	UKB
185497	rs112168618	17	78173104	SGSH	ENSG00000181523	schizophrenia	C	2527	rs4552054	unconditioned	6.74866e-49	0.0536476	1.19001e-47	0.945982	0.000370601	110.917	OID30341	no_MHC	UKB
185498	rs112168618	17	78173104	SGSH	ENSG00000181523	schizophrenia	C	2540	rs4889812	unconditioned	1.12834e-06	0.0536386	1.98964e-05	0.945829	0.000511552	13.6948	OID30341	no_MHC	UKB
185499	rs112168618	17	78173104	SGSH	ENSG00000181523	schizophrenia	C	2525	rs4889839	unconditioned	1.95209e-14	0.0536483	3.44217e-13	0.945994	0.000357593	31.5673	OID30341	no_MHC	UKB
185500	rs112168618	17	78173104	SGSH	ENSG00000181523	schizophrenia	C	2530	rs56067448	unconditioned	1.47923e-31	0.0536266	2.60838e-30	0.945616	0.000757845	70.9886	OID30341	no_MHC	UKB
185501	rs112168618	17	78173104	SGSH	ENSG00000181523	schizophrenia	C	2526	rs61757652	unconditioned	4.69374e-62	0.0536439	8.27659e-61	0.945915	0.00044075	141.214	OID30341	no_MHC	UKB
185502	rs112168618	17	78173104	SGSH	ENSG00000181523	schizophrenia	C	2526	rs62074381	unconditioned	1.55043e-39	0.053632	2.73391e-38	0.945706	0.000662427	89.3623	OID30341	no_MHC	UKB
185503	rs112168618	17	78173104	SGSH	ENSG00000181523	schizophrenia	C	2526	rs62074416	unconditioned	2.05426e-18	0.0535931	3.62232e-17	0.94502	0.00138712	40.7266	OID30341	no_MHC	UKB
185504	rs112168618	17	78173104	SGSH	ENSG00000181523	schizophrenia	C	2525	rs62075571	unconditioned	7.37621e-05	0.0535411	0.00130066	0.944103	0.000981227	9.51467	OID30341	no_MHC	UKB
185505	rs112168618	17	78173104	SGSH	ENSG00000181523	schizophrenia	C	2526	rs7225268	unconditioned	9.48889e-144	0.0535835	1.6732e-142	0.944851	0.00156578	329.322	OID30341	no_MHC	UKB
185506	rs112168618	17	78173104	SGSH	ENSG00000181523	schizophrenia	C	2530	rs74841027	unconditioned	3.72447e-144	0.053043	6.5676e-143	0.935329	0.0116284	330.257	OID30341	no_MHC	UKB
185507	rs112168618	17	78173104	SGSH	ENSG00000181523	schizophrenia	C	2526	rs755340	unconditioned	4.65846e-23	0.053652	8.21438e-22	0.946058	0.000289661	51.4208	OID30341	no_MHC	UKB
185508	rs112168618	17	78173104	SGSH	ENSG00000181523	schizophrenia	C	2524	rs78230659	unconditioned	7.27778e-10	0.0535378	1.28331e-08	0.944043	0.00241923	21.041	OID30341	no_MHC	UKB
185509	rs112168618	17	78173104	SGSH	ENSG00000181523	schizophrenia	C	2533	rs8074300	unconditioned	1.0823e-26	0.0536302	1.90846e-25	0.945679	0.000690605	59.7881	OID30341	no_MHC	UKB
185510	rs112168618	17	78173104	SGSH	ENSG00000181523	schizophrenia	C	2551	rs9897043	unconditioned	1.43699e-08	0.053649	2.5339e-07	0.946014	0.000336478	18.0581	OID30341	no_MHC	UKB
185511	rs112168618	17	78173104	SGSH	ENSG00000181523	schizophrenia	C	2531	rs9897199	unconditioned	1.54588e-16	0.0536174	2.7259e-15	0.945451	0.000931212	36.4058	OID30341	no_MHC	UKB
185512	rs112168618	17	78173104	SGSH	ENSG00000181523	schizophrenia	C	2524	rs9916571	unconditioned	4.82981e-05	0.0535878	0.000851651	0.944926	0.000586237	9.93812	OID30341	no_MHC	UKB
185513	rs4889843	17	78299319	SGSH	ENSG00000181523	anxiety_pgc_2026	C	3469	unconditioned	unconditioned	0	0.893822	0	0.103792	0.00238572	7172.26	OID30341	no_MHC	UKB
185514	rs4889843	17	78299319	SGSH	ENSG00000181523	anxiety_pgc_2026	C	2784	rs111745899	unconditioned	4.44455e-65	0.915223	3.40002e-66	0.0699986	0.0147785	148.176	OID30341	no_MHC	UKB
185515	rs4889843	17	78299319	SGSH	ENSG00000181523	anxiety_pgc_2026	C	2780	rs111748303	unconditioned	1.41914e-05	0.924557	1.08527e-06	0.0706994	0.00472847	11.1629	OID30341	no_MHC	UKB
185516	rs4889843	17	78299319	SGSH	ENSG00000181523	anxiety_pgc_2026	C	2782	rs112168618	unconditioned	8.83236e-112	0.925002	6.75458e-113	0.0707356	0.00426233	255.711	OID30341	no_MHC	UKB
185517	rs4889843	17	78299319	SGSH	ENSG00000181523	anxiety_pgc_2026	C	2813	rs112926204	unconditioned	7.81082e-14	0.899454	6.0037e-15	0.0691041	0.0314419	30.1807	OID30341	no_MHC	UKB
185518	rs4889843	17	78299319	SGSH	ENSG00000181523	anxiety_pgc_2026	C	2782	rs116626383	unconditioned	1.65773e-05	0.916902	1.26826e-06	0.0701353	0.0129451	11.0075	OID30341	no_MHC	UKB
185519	rs4889843	17	78299319	SGSH	ENSG00000181523	anxiety_pgc_2026	C	2781	rs117253827	unconditioned	2.04129e-10	0.9148	1.56139e-11	0.069958	0.0152422	22.3123	OID30341	no_MHC	UKB
185520	rs4889843	17	78299319	SGSH	ENSG00000181523	anxiety_pgc_2026	C	2802	rs118104363	unconditioned	4.21588e-06	0.921738	3.2307e-07	0.0706267	0.00763061	12.3767	OID30341	no_MHC	UKB
185521	rs4889843	17	78299319	SGSH	ENSG00000181523	anxiety_pgc_2026	C	2782	rs12601526	unconditioned	2.26876e-21	0.92632	1.73501e-22	0.0708363	0.00284416	47.5351	OID30341	no_MHC	UKB
185522	rs4889843	17	78299319	SGSH	ENSG00000181523	anxiety_pgc_2026	C	2782	rs12601635	unconditioned	9.74975e-07	0.917166	7.45847e-08	0.0701497	0.0126835	13.8409	OID30341	no_MHC	UKB
185523	rs4889843	17	78299319	SGSH	ENSG00000181523	anxiety_pgc_2026	C	2780	rs138464941	unconditioned	9.2966e-10	0.921105	7.10953e-11	0.0704326	0.00846242	20.7962	OID30341	no_MHC	UKB
185524	rs4889843	17	78299319	SGSH	ENSG00000181523	anxiety_pgc_2026	C	2780	rs181350939	unconditioned	9.60138e-14	0.922315	7.34198e-15	0.0705203	0.00716495	29.9743	OID30341	no_MHC	UKB
185525	rs4889843	17	78299319	SGSH	ENSG00000181523	anxiety_pgc_2026	C	2780	rs190670971	unconditioned	0.0194615	0.901095	0.00148829	0.0689009	0.00905485	3.93932	OID30341	no_MHC	UKB
185526	rs4889843	17	78299319	SGSH	ENSG00000181523	anxiety_pgc_2026	C	2784	rs2289531	unconditioned	6.241e-14	0.923066	4.77547e-15	0.0706245	0.00630942	30.4051	OID30341	no_MHC	UKB
185527	rs4889843	17	78299319	SGSH	ENSG00000181523	anxiety_pgc_2026	C	2782	rs28494520	unconditioned	1.35133e-14	0.925287	1.03352e-15	0.0707639	0.00394947	31.9351	OID30341	no_MHC	UKB
185528	rs4889843	17	78299319	SGSH	ENSG00000181523	anxiety_pgc_2026	C	2781	rs34367357	unconditioned	1.12266e-07	0.924958	8.58591e-09	0.0707349	0.00430666	16.0024	OID30341	no_MHC	UKB
185529	rs4889843	17	78299319	SGSH	ENSG00000181523	anxiety_pgc_2026	C	2784	rs3752042	unconditioned	3.25288e-27	0.921471	2.4881e-28	0.0704747	0.00805398	60.9903	OID30341	no_MHC	UKB
185530	rs4889843	17	78299319	SGSH	ENSG00000181523	anxiety_pgc_2026	C	2780	rs4424945	unconditioned	8.83462e-12	0.926158	6.7557e-13	0.070819	0.00302258	25.4523	OID30341	no_MHC	UKB
185531	rs4889843	17	78299319	SGSH	ENSG00000181523	anxiety_pgc_2026	C	2783	rs4552054	unconditioned	1.58627e-47	0.925971	1.21322e-48	0.0708173	0.0032121	107.76	OID30341	no_MHC	UKB
185532	rs4889843	17	78299319	SGSH	ENSG00000181523	anxiety_pgc_2026	C	2796	rs4889812	unconditioned	7.3916e-05	0.926095	5.65675e-06	0.0708705	0.00295494	9.51258	OID30341	no_MHC	UKB
185533	rs4889843	17	78299319	SGSH	ENSG00000181523	anxiety_pgc_2026	C	2781	rs4889839	unconditioned	2.10818e-13	0.926077	1.61227e-14	0.0708205	0.00310207	29.1878	OID30341	no_MHC	UKB
185534	rs4889843	17	78299319	SGSH	ENSG00000181523	anxiety_pgc_2026	C	2786	rs56067448	unconditioned	3.70337e-30	0.920985	2.83354e-31	0.0704582	0.00855633	67.7683	OID30341	no_MHC	UKB
185535	rs4889843	17	78299319	SGSH	ENSG00000181523	anxiety_pgc_2026	C	2781	rs61757652	unconditioned	1.71612e-59	0.924936	1.31236e-60	0.0707279	0.00433629	135.312	OID30341	no_MHC	UKB
185536	rs4889843	17	78299319	SGSH	ENSG00000181523	anxiety_pgc_2026	C	2781	rs62074381	unconditioned	6.46788e-38	0.897187	4.94832e-39	0.068606	0.034207	85.6314	OID30341	no_MHC	UKB
185537	rs4889843	17	78299319	SGSH	ENSG00000181523	anxiety_pgc_2026	C	2781	rs62074416	unconditioned	1.53197e-17	0.923811	1.17156e-18	0.0706419	0.00554671	38.7174	OID30341	no_MHC	UKB
185538	rs4889843	17	78299319	SGSH	ENSG00000181523	anxiety_pgc_2026	C	2781	rs62075571	unconditioned	0.000404384	0.922814	3.09274e-05	0.0705709	0.00617932	7.81315	OID30341	no_MHC	UKB
185539	rs4889843	17	78299319	SGSH	ENSG00000181523	anxiety_pgc_2026	C	2782	rs7225268	unconditioned	2.68958e-143	0.926162	2.05698e-144	0.0708293	0.00300879	328.28	OID30341	no_MHC	UKB
185540	rs4889843	17	78299319	SGSH	ENSG00000181523	anxiety_pgc_2026	C	2781	rs72852735	unconditioned	5.61492e-06	0.91262	4.29501e-07	0.0697913	0.017583	12.0901	OID30341	no_MHC	UKB
185541	rs4889843	17	78299319	SGSH	ENSG00000181523	anxiety_pgc_2026	C	2785	rs74841027	unconditioned	1.16583e-148	0.918543	8.92001e-150	0.0702682	0.0111891	340.629	OID30341	no_MHC	UKB
185542	rs4889843	17	78299319	SGSH	ENSG00000181523	anxiety_pgc_2026	C	2781	rs755340	unconditioned	4.70774e-22	0.924925	3.60019e-23	0.0707281	0.00434653	49.1077	OID30341	no_MHC	UKB
185543	rs4889843	17	78299319	SGSH	ENSG00000181523	anxiety_pgc_2026	C	2780	rs78230659	unconditioned	4.39687e-07	0.925927	3.36244e-08	0.0708056	0.0032673	14.6372	OID30341	no_MHC	UKB
185544	rs4889843	17	78299319	SGSH	ENSG00000181523	anxiety_pgc_2026	C	2788	rs8074300	unconditioned	3.53924e-25	0.922595	2.70795e-26	0.0705827	0.00682246	56.3007	OID30341	no_MHC	UKB
185545	rs4889843	17	78299319	SGSH	ENSG00000181523	anxiety_pgc_2026	C	2807	rs9897043	unconditioned	5.33382e-07	0.92088	4.08992e-08	0.0706036	0.00851606	14.444	OID30341	no_MHC	UKB
185546	rs4889843	17	78299319	SGSH	ENSG00000181523	anxiety_pgc_2026	C	2786	rs9897199	unconditioned	4.37124e-15	0.925395	3.34389e-16	0.0707866	0.00381855	33.0637	OID30341	no_MHC	UKB
185547	rs4889843	17	78299319	SGSH	ENSG00000181523	anxiety_pgc_2026	C	2779	rs9916571	unconditioned	0.00101814	0.914933	7.78524e-05	0.0699466	0.0140242	6.88978	OID30341	no_MHC	UKB
185548	rs4889843	17	78299319	SGSH	ENSG00000181523	bipolar	C	3626	unconditioned	unconditioned	0	0.115668	0	0.883678	0.000654242	7174.31	OID30341	no_MHC	UKB
185549	rs4889843	17	78299319	SGSH	ENSG00000181523	bipolar	C	2870	rs111745899	unconditioned	5.6559e-66	0.116482	4.28455e-65	0.882393	0.00112503	150.238	OID30341	no_MHC	UKB
185550	rs4889843	17	78299319	SGSH	ENSG00000181523	bipolar	C	2866	rs111748303	unconditioned	1.7877e-06	0.116453	1.35421e-05	0.882148	0.00138409	13.2346	OID30341	no_MHC	UKB
185551	rs4889843	17	78299319	SGSH	ENSG00000181523	bipolar	C	2868	rs112168618	unconditioned	1.11202e-112	0.116507	8.42381e-112	0.882565	0.000928171	257.783	OID30341	no_MHC	UKB
185552	rs4889843	17	78299319	SGSH	ENSG00000181523	bipolar	C	2899	rs112926204	unconditioned	1.01182e-14	0.116506	7.66502e-14	0.882588	0.000905613	32.2244	OID30341	no_MHC	UKB
185553	rs4889843	17	78299319	SGSH	ENSG00000181523	bipolar	C	2868	rs116626383	unconditioned	2.10388e-06	0.116454	1.59373e-05	0.882159	0.00136914	13.0717	OID30341	no_MHC	UKB
185554	rs4889843	17	78299319	SGSH	ENSG00000181523	bipolar	C	2867	rs117253827	unconditioned	2.59141e-11	0.116157	1.96305e-10	0.879911	0.00393166	24.3762	OID30341	no_MHC	UKB
185555	rs4889843	17	78299319	SGSH	ENSG00000181523	bipolar	C	2888	rs118104363	unconditioned	5.29821e-07	0.115841	4.01362e-06	0.877536	0.00661837	14.4507	OID30341	no_MHC	UKB
185556	rs4889843	17	78299319	SGSH	ENSG00000181523	bipolar	C	2868	rs12601526	unconditioned	2.13863e-23	0.116531	1.62006e-22	0.882748	0.00072115	52.1993	OID30341	no_MHC	UKB
185557	rs4889843	17	78299319	SGSH	ENSG00000181523	bipolar	C	2868	rs12601635	unconditioned	1.23828e-07	0.116487	9.38021e-07	0.882414	0.00109786	15.9044	OID30341	no_MHC	UKB
185558	rs4889843	17	78299319	SGSH	ENSG00000181523	bipolar	C	2866	rs138464941	unconditioned	1.17472e-10	0.116402	8.89873e-10	0.881764	0.00183441	22.8648	OID30341	no_MHC	UKB
185559	rs4889843	17	78299319	SGSH	ENSG00000181523	bipolar	C	2866	rs181350939	unconditioned	1.20997e-14	0.116243	9.16572e-14	0.880561	0.00319569	32.0456	OID30341	no_MHC	UKB
185560	rs4889843	17	78299319	SGSH	ENSG00000181523	bipolar	C	2866	rs190670971	unconditioned	0.00234887	0.114005	0.0177931	0.863605	0.00224822	6.05382	OID30341	no_MHC	UKB
185561	rs4889843	17	78299319	SGSH	ENSG00000181523	bipolar	C	2870	rs2289531	unconditioned	7.87663e-15	0.116493	5.96672e-14	0.882459	0.00104748	32.4749	OID30341	no_MHC	UKB
185562	rs4889843	17	78299319	SGSH	ENSG00000181523	bipolar	C	2868	rs28494520	unconditioned	1.68316e-15	0.115237	1.27506e-14	0.87295	0.011813	34.0181	OID30341	no_MHC	UKB
185563	rs4889843	17	78299319	SGSH	ENSG00000181523	bipolar	C	2867	rs34367357	unconditioned	1.4134e-08	0.116445	1.07068e-07	0.882091	0.00146395	18.0747	OID30341	no_MHC	UKB
185564	rs4889843	17	78299319	SGSH	ENSG00000181523	bipolar	C	2870	rs3752042	unconditioned	4.10808e-28	0.116412	3.11196e-27	0.881844	0.00174436	63.0594	OID30341	no_MHC	UKB
185565	rs4889843	17	78299319	SGSH	ENSG00000181523	bipolar	C	2866	rs4424945	unconditioned	1.10362e-12	0.115681	8.36018e-12	0.876307	0.0080114	27.5324	OID30341	no_MHC	UKB
185566	rs4889843	17	78299319	SGSH	ENSG00000181523	bipolar	C	2869	rs4552054	unconditioned	1.99608e-48	0.116524	1.51207e-47	0.882691	0.000785779	109.833	OID30341	no_MHC	UKB
185567	rs4889843	17	78299319	SGSH	ENSG00000181523	bipolar	C	2882	rs4889812	unconditioned	9.29693e-06	0.116499	7.04272e-05	0.882516	0.00090501	11.5858	OID30341	no_MHC	UKB
185568	rs4889843	17	78299319	SGSH	ENSG00000181523	bipolar	C	2867	rs4889839	unconditioned	2.65346e-14	0.116547	2.01005e-13	0.882863	0.000590829	31.2603	OID30341	no_MHC	UKB
185569	rs4889843	17	78299319	SGSH	ENSG00000181523	bipolar	C	2872	rs56067448	unconditioned	4.65582e-31	0.115852	3.52716e-30	0.877665	0.00648331	69.842	OID30341	no_MHC	UKB
185570	rs4889843	17	78299319	SGSH	ENSG00000181523	bipolar	C	2867	rs61757652	unconditioned	2.16043e-60	0.116483	1.63656e-59	0.882379	0.00113818	137.385	OID30341	no_MHC	UKB
185571	rs4889843	17	78299319	SGSH	ENSG00000181523	bipolar	C	2867	rs62074381	unconditioned	8.39853e-39	0.116506	6.36205e-38	0.882551	0.000943576	87.6728	OID30341	no_MHC	UKB
185572	rs4889843	17	78299319	SGSH	ENSG00000181523	bipolar	C	2867	rs62074416	unconditioned	1.93197e-18	0.116497	1.46351e-17	0.88249	0.00101278	40.788	OID30341	no_MHC	UKB
185573	rs4889843	17	78299319	SGSH	ENSG00000181523	bipolar	C	2867	rs62075571	unconditioned	5.07532e-05	0.116391	0.000384465	0.881686	0.00148701	9.88854	OID30341	no_MHC	UKB
185574	rs4889843	17	78299319	SGSH	ENSG00000181523	bipolar	C	2868	rs7225268	unconditioned	3.38243e-144	0.116527	2.56226e-143	0.882718	0.000754775	330.354	OID30341	no_MHC	UKB
185575	rs4889843	17	78299319	SGSH	ENSG00000181523	bipolar	C	2867	rs72852735	unconditioned	7.07421e-07	0.114995	5.35893e-06	0.871105	0.0138943	14.1616	OID30341	no_MHC	UKB
185576	rs4889843	17	78299319	SGSH	ENSG00000181523	bipolar	C	2871	rs74841027	unconditioned	1.46476e-149	0.115862	1.10968e-148	0.877745	0.00639285	342.703	OID30341	no_MHC	UKB
185577	rs4889843	17	78299319	SGSH	ENSG00000181523	bipolar	C	2867	rs755340	unconditioned	5.93131e-23	0.116522	4.49308e-22	0.882674	0.000804524	51.1792	OID30341	no_MHC	UKB
185578	rs4889843	17	78299319	SGSH	ENSG00000181523	bipolar	C	2866	rs78230659	unconditioned	5.13961e-08	0.116545	3.89335e-07	0.882847	0.000607892	16.7837	OID30341	no_MHC	UKB
185579	rs4889843	17	78299319	SGSH	ENSG00000181523	bipolar	C	2874	rs8074300	unconditioned	4.46597e-26	0.116444	3.38309e-25	0.882089	0.00146725	58.3707	OID30341	no_MHC	UKB
185580	rs4889843	17	78299319	SGSH	ENSG00000181523	bipolar	C	2893	rs9897043	unconditioned	6.75049e-08	0.116531	5.11377e-07	0.882765	0.000703355	16.5111	OID30341	no_MHC	UKB
185581	rs4889843	17	78299319	SGSH	ENSG00000181523	bipolar	C	2873	rs9897199	unconditioned	5.50341e-16	0.116497	4.16896e-15	0.882495	0.00100787	35.136	OID30341	no_MHC	UKB
185582	rs4889843	17	78299319	SGSH	ENSG00000181523	bipolar	C	2865	rs9916571	unconditioned	0.000116039	0.116388	0.000879018	0.881662	0.000954068	9.06158	OID30341	no_MHC	UKB
185583	rs4889843	17	78299319	SGSH	ENSG00000181523	bipolar_noukb	C	3641	unconditioned	unconditioned	0	0.215636	0	0.783132	0.00123208	7173.69	OID30341	no_MHC	UKB
185584	rs4889843	17	78299319	SGSH	ENSG00000181523	bipolar_noukb	C	2875	rs111745899	unconditioned	1.05473e-65	0.217221	3.79013e-65	0.780575	0.00220401	149.615	OID30341	no_MHC	UKB
185585	rs4889843	17	78299319	SGSH	ENSG00000181523	bipolar_noukb	C	2871	rs111748303	unconditioned	3.33434e-06	0.217202	1.19812e-05	0.780462	0.00232061	12.6112	OID30341	no_MHC	UKB
185586	rs4889843	17	78299319	SGSH	ENSG00000181523	bipolar_noukb	C	2873	rs112168618	unconditioned	2.0741e-112	0.217311	7.45283e-112	0.780858	0.00183009	257.16	OID30341	no_MHC	UKB
185587	rs4889843	17	78299319	SGSH	ENSG00000181523	bipolar_noukb	C	2904	rs112926204	unconditioned	1.88715e-14	0.217294	6.78156e-14	0.780855	0.00185052	31.6011	OID30341	no_MHC	UKB
185588	rs4889843	17	78299319	SGSH	ENSG00000181523	bipolar_noukb	C	2873	rs116626383	unconditioned	3.92317e-06	0.217154	1.40971e-05	0.780295	0.00253261	12.4486	OID30341	no_MHC	UKB
185589	rs4889843	17	78299319	SGSH	ENSG00000181523	bipolar_noukb	C	2872	rs117253827	unconditioned	4.8253e-11	0.216292	1.73387e-10	0.777196	0.00651206	23.7546	OID30341	no_MHC	UKB
185590	rs4889843	17	78299319	SGSH	ENSG00000181523	bipolar_noukb	C	2893	rs118104363	unconditioned	9.82266e-07	0.214764	3.52978e-06	0.771745	0.0134866	13.8334	OID30341	no_MHC	UKB
185591	rs4889843	17	78299319	SGSH	ENSG00000181523	bipolar_noukb	C	2873	rs12601526	unconditioned	3.99008e-23	0.217412	1.43375e-22	0.781222	0.0013654	51.5756	OID30341	no_MHC	UKB
185592	rs4889843	17	78299319	SGSH	ENSG00000181523	bipolar_noukb	C	2873	rs12601635	unconditioned	2.30968e-07	0.217275	8.29934e-07	0.780727	0.00199697	15.281	OID30341	no_MHC	UKB
185593	rs4889843	17	78299319	SGSH	ENSG00000181523	bipolar_noukb	C	2871	rs138464941	unconditioned	2.18905e-10	0.216912	7.86584e-10	0.77942	0.00366857	22.2424	OID30341	no_MHC	UKB
185594	rs4889843	17	78299319	SGSH	ENSG00000181523	bipolar_noukb	C	2871	rs181350939	unconditioned	2.25231e-14	0.216384	8.09313e-14	0.777519	0.00609664	31.4242	OID30341	no_MHC	UKB
185595	rs4889843	17	78299319	SGSH	ENSG00000181523	bipolar_noukb	C	2871	rs190670971	unconditioned	0.00434682	0.212584	0.0156192	0.763866	0.0035842	5.43831	OID30341	no_MHC	UKB
185596	rs4889843	17	78299319	SGSH	ENSG00000181523	bipolar_noukb	C	2875	rs2289531	unconditioned	1.46924e-14	0.217296	5.27942e-14	0.780807	0.00189713	31.8514	OID30341	no_MHC	UKB
185597	rs4889843	17	78299319	SGSH	ENSG00000181523	bipolar_noukb	C	2873	rs28494520	unconditioned	3.10296e-15	0.212441	1.11504e-14	0.763377	0.0241823	33.4064	OID30341	no_MHC	UKB
185598	rs4889843	17	78299319	SGSH	ENSG00000181523	bipolar_noukb	C	2872	rs34367357	unconditioned	2.63503e-08	0.217088	9.46839e-08	0.780055	0.00285695	17.4518	OID30341	no_MHC	UKB
185599	rs4889843	17	78299319	SGSH	ENSG00000181523	bipolar_noukb	C	2875	rs3752042	unconditioned	7.6572e-28	0.21699	2.75146e-27	0.779705	0.00330449	62.4367	OID30341	no_MHC	UKB
185600	rs4889843	17	78299319	SGSH	ENSG00000181523	bipolar_noukb	C	2871	rs4424945	unconditioned	2.04048e-12	0.213882	7.33213e-12	0.768531	0.0175875	26.9178	OID30341	no_MHC	UKB
185601	rs4889843	17	78299319	SGSH	ENSG00000181523	bipolar_noukb	C	2874	rs4552054	unconditioned	3.724e-48	0.217394	1.33814e-47	0.781157	0.00144935	109.209	OID30341	no_MHC	UKB
185602	rs4889843	17	78299319	SGSH	ENSG00000181523	bipolar_noukb	C	2887	rs4889812	unconditioned	1.73414e-05	0.217306	6.23146e-05	0.780864	0.00175023	10.9624	OID30341	no_MHC	UKB
185603	rs4889843	17	78299319	SGSH	ENSG00000181523	bipolar_noukb	C	2872	rs4889839	unconditioned	4.95112e-14	0.217463	1.77907e-13	0.781403	0.00113321	30.6366	OID30341	no_MHC	UKB
185604	rs4889843	17	78299319	SGSH	ENSG00000181523	bipolar_noukb	C	2877	rs56067448	unconditioned	8.64692e-31	0.215173	3.10766e-30	0.773309	0.0115179	69.2229	OID30341	no_MHC	UKB
185605	rs4889843	17	78299319	SGSH	ENSG00000181523	bipolar_noukb	C	2872	rs61757652	unconditioned	4.02884e-60	0.217228	1.44767e-59	0.780556	0.00221668	136.762	OID30341	no_MHC	UKB
185606	rs4889843	17	78299319	SGSH	ENSG00000181523	bipolar_noukb	C	2872	rs62074381	unconditioned	1.56664e-38	0.217327	5.62936e-38	0.780913	0.00176013	87.0493	OID30341	no_MHC	UKB
185607	rs4889843	17	78299319	SGSH	ENSG00000181523	bipolar_noukb	C	2872	rs62074416	unconditioned	3.60364e-18	0.217298	1.29488e-17	0.780808	0.00189453	40.1646	OID30341	no_MHC	UKB
185608	rs4889843	17	78299319	SGSH	ENSG00000181523	bipolar_noukb	C	2872	rs62075571	unconditioned	9.46085e-05	0.217002	0.000339954	0.779746	0.00281703	9.26576	OID30341	no_MHC	UKB
185609	rs4889843	17	78299319	SGSH	ENSG00000181523	bipolar_noukb	C	2873	rs7225268	unconditioned	6.31009e-144	0.217395	2.26739e-143	0.78116	0.00144419	329.73	OID30341	no_MHC	UKB
185610	rs4889843	17	78299319	SGSH	ENSG00000181523	bipolar_noukb	C	2872	rs72852735	unconditioned	1.31818e-06	0.214278	4.73665e-06	0.769956	0.0157608	13.5393	OID30341	no_MHC	UKB
185611	rs4889843	17	78299319	SGSH	ENSG00000181523	bipolar_noukb	C	2876	rs74841027	unconditioned	2.70207e-149	0.213798	9.71124e-149	0.768372	0.0178292	342.091	OID30341	no_MHC	UKB
185612	rs4889843	17	78299319	SGSH	ENSG00000181523	bipolar_noukb	C	2872	rs755340	unconditioned	1.10644e-22	0.217361	3.97574e-22	0.781034	0.00160488	50.5557	OID30341	no_MHC	UKB
185613	rs4889843	17	78299319	SGSH	ENSG00000181523	bipolar_noukb	C	2871	rs78230659	unconditioned	9.58995e-08	0.217461	3.44592e-07	0.781393	0.0011452	16.16	OID30341	no_MHC	UKB
185614	rs4889843	17	78299319	SGSH	ENSG00000181523	bipolar_noukb	C	2879	rs8074300	unconditioned	8.3272e-26	0.217123	2.99225e-25	0.780194	0.00268261	57.7477	OID30341	no_MHC	UKB
185615	rs4889843	17	78299319	SGSH	ENSG00000181523	bipolar_noukb	C	2898	rs9897043	unconditioned	1.25945e-07	0.21741	4.5258e-07	0.781259	0.00133037	15.8874	OID30341	no_MHC	UKB
185616	rs4889843	17	78299319	SGSH	ENSG00000181523	bipolar_noukb	C	2878	rs9897199	unconditioned	1.02642e-15	0.217273	3.68824e-15	0.780728	0.00199971	34.5127	OID30341	no_MHC	UKB
185617	rs4889843	17	78299319	SGSH	ENSG00000181523	bipolar_noukb	C	2870	rs9916571	unconditioned	0.000216379	0.217118	0.000777506	0.780157	0.00173202	8.43848	OID30341	no_MHC	UKB
185618	rs4889843	17	78299319	SGSH	ENSG00000181523	depression_Als_noukb_included	C	3495	unconditioned	unconditioned	0	0.897531	0	0.0969202	0.00554865	7172.26	OID30341	no_MHC	UKB
185619	rs4889843	17	78299319	SGSH	ENSG00000181523	depression_Als_noukb_included	C	2837	rs111745899	unconditioned	4.4186e-65	0.909955	4.16478e-66	0.0857641	0.00428094	148.182	OID30341	no_MHC	UKB
185620	rs4889843	17	78299319	SGSH	ENSG00000181523	depression_Als_noukb_included	C	2834	rs111748303	unconditioned	3.71101e-94	0.909728	3.49755e-95	0.0857355	0.00453614	215.132	OID30341	no_MHC	UKB
185621	rs4889843	17	78299319	SGSH	ENSG00000181523	depression_Als_noukb_included	C	2835	rs112168618	unconditioned	8.69537e-112	0.910882	8.19479e-113	0.0858411	0.00327737	255.727	OID30341	no_MHC	UKB
185622	rs4889843	17	78299319	SGSH	ENSG00000181523	depression_Als_noukb_included	C	2866	rs112926204	unconditioned	7.9099e-14	0.910814	7.47477e-15	0.0860678	0.00311798	30.1681	OID30341	no_MHC	UKB
185623	rs4889843	17	78299319	SGSH	ENSG00000181523	depression_Als_noukb_included	C	2835	rs116626383	unconditioned	1.61424e-05	0.892813	1.52227e-06	0.0841717	0.0229975	11.0341	OID30341	no_MHC	UKB
185624	rs4889843	17	78299319	SGSH	ENSG00000181523	depression_Als_noukb_included	C	2834	rs117253827	unconditioned	2.02175e-10	0.906159	1.90555e-11	0.0853991	0.00844165	22.3219	OID30341	no_MHC	UKB
185625	rs4889843	17	78299319	SGSH	ENSG00000181523	depression_Als_noukb_included	C	2855	rs118104363	unconditioned	4.15367e-06	0.908143	3.9228e-07	0.0857605	0.00609183	12.3915	OID30341	no_MHC	UKB
185626	rs4889843	17	78299319	SGSH	ENSG00000181523	depression_Als_noukb_included	C	2835	rs12601526	unconditioned	2.23302e-21	0.911664	2.10444e-22	0.0859148	0.00242073	47.5509	OID30341	no_MHC	UKB
185627	rs4889843	17	78299319	SGSH	ENSG00000181523	depression_Als_noukb_included	C	2835	rs12601635	unconditioned	9.67896e-07	0.910534	9.12248e-08	0.0858148	0.00364982	13.8481	OID30341	no_MHC	UKB
185628	rs4889843	17	78299319	SGSH	ENSG00000181523	depression_Als_noukb_included	C	2833	rs138464941	unconditioned	9.16839e-10	0.908454	8.64038e-11	0.0856077	0.00593783	20.8101	OID30341	no_MHC	UKB
185629	rs4889843	17	78299319	SGSH	ENSG00000181523	depression_Als_noukb_included	C	2833	rs181350939	unconditioned	9.45012e-14	0.907848	8.90551e-15	0.0855463	0.0066056	29.9902	OID30341	no_MHC	UKB
185630	rs4889843	17	78299319	SGSH	ENSG00000181523	depression_Als_noukb_included	C	2833	rs190670971	unconditioned	0.0191737	0.887733	0.00180699	0.0836549	0.00763162	3.95421	OID30341	no_MHC	UKB
185631	rs4889843	17	78299319	SGSH	ENSG00000181523	depression_Als_noukb_included	C	2837	rs2289531	unconditioned	5.9835e-14	0.884956	5.64553e-15	0.0834656	0.0315784	30.4472	OID30341	no_MHC	UKB
185632	rs4889843	17	78299319	SGSH	ENSG00000181523	depression_Als_noukb_included	C	2835	rs28494520	unconditioned	1.33076e-14	0.911136	1.25422e-15	0.0858704	0.00299324	31.9504	OID30341	no_MHC	UKB
185633	rs4889843	17	78299319	SGSH	ENSG00000181523	depression_Als_noukb_included	C	2834	rs34367357	unconditioned	1.10347e-07	0.909093	1.04e-08	0.0856755	0.00523171	16.0196	OID30341	no_MHC	UKB
185634	rs4889843	17	78299319	SGSH	ENSG00000181523	depression_Als_noukb_included	C	2837	rs3752042	unconditioned	3.19127e-27	0.904207	3.00908e-28	0.0852479	0.0105452	61.0094	OID30341	no_MHC	UKB
185635	rs4889843	17	78299319	SGSH	ENSG00000181523	depression_Als_noukb_included	C	2833	rs4424945	unconditioned	8.67975e-12	0.909854	8.17973e-13	0.0857396	0.00440612	25.47	OID30341	no_MHC	UKB
185636	rs4889843	17	78299319	SGSH	ENSG00000181523	depression_Als_noukb_included	C	2836	rs4552054	unconditioned	1.5562e-47	0.908439	1.46679e-48	0.0856186	0.00594202	107.779	OID30341	no_MHC	UKB
185637	rs4889843	17	78299319	SGSH	ENSG00000181523	depression_Als_noukb_included	C	2849	rs4889812	unconditioned	7.27643e-05	0.911583	6.86059e-06	0.0859463	0.0023912	9.52828	OID30341	no_MHC	UKB
185638	rs4889843	17	78299319	SGSH	ENSG00000181523	depression_Als_noukb_included	C	2834	rs4889839	unconditioned	2.0746e-13	0.911258	1.95523e-14	0.0858796	0.00286268	29.2038	OID30341	no_MHC	UKB
185639	rs4889843	17	78299319	SGSH	ENSG00000181523	depression_Als_noukb_included	C	2839	rs56067448	unconditioned	3.59271e-30	0.893788	3.39261e-31	0.0843789	0.0218328	67.7986	OID30341	no_MHC	UKB
185640	rs4889843	17	78299319	SGSH	ENSG00000181523	depression_Als_noukb_included	C	2834	rs61757652	unconditioned	1.68863e-59	0.910328	1.59139e-60	0.0857865	0.00388583	135.329	OID30341	no_MHC	UKB
185641	rs4889843	17	78299319	SGSH	ENSG00000181523	depression_Als_noukb_included	C	2834	rs62074381	unconditioned	6.56039e-38	0.910048	6.18262e-39	0.0857602	0.00419167	85.6172	OID30341	no_MHC	UKB
185642	rs4889843	17	78299319	SGSH	ENSG00000181523	depression_Als_noukb_included	C	2834	rs62074416	unconditioned	1.50887e-17	0.90986	1.42199e-18	0.0857425	0.0043976	38.7326	OID30341	no_MHC	UKB
185643	rs4889843	17	78299319	SGSH	ENSG00000181523	depression_Als_noukb_included	C	2834	rs62075571	unconditioned	0.000394067	0.899212	3.7145e-05	0.0847446	0.0156121	7.83899	OID30341	no_MHC	UKB
185644	rs4889843	17	78299319	SGSH	ENSG00000181523	depression_Als_noukb_included	C	2835	rs7225268	unconditioned	2.58993e-143	0.8921	2.44158e-144	0.0840764	0.0238238	328.318	OID30341	no_MHC	UKB
185645	rs4889843	17	78299319	SGSH	ENSG00000181523	depression_Als_noukb_included	C	2833	rs72852735	unconditioned	0.00765461	0.898539	0.000721393	0.0846725	0.00841261	4.87245	OID30341	no_MHC	UKB
185646	rs4889843	17	78299319	SGSH	ENSG00000181523	depression_Als_noukb_included	C	2838	rs74841027	unconditioned	1.12721e-148	0.890302	1.06497e-149	0.0840887	0.0256089	340.663	OID30341	no_MHC	UKB
185647	rs4889843	17	78299319	SGSH	ENSG00000181523	depression_Als_noukb_included	C	2834	rs755340	unconditioned	4.63892e-22	0.911354	4.37173e-23	0.0858835	0.00276266	49.1224	OID30341	no_MHC	UKB
185648	rs4889843	17	78299319	SGSH	ENSG00000181523	depression_Als_noukb_included	C	2833	rs78230659	unconditioned	4.31902e-07	0.910765	4.07037e-08	0.0858298	0.00340429	14.6551	OID30341	no_MHC	UKB
185649	rs4889843	17	78299319	SGSH	ENSG00000181523	depression_Als_noukb_included	C	2841	rs8074300	unconditioned	3.48931e-25	0.909708	3.2902e-26	0.0857751	0.00451715	56.3149	OID30341	no_MHC	UKB
185650	rs4889843	17	78299319	SGSH	ENSG00000181523	depression_Als_noukb_included	C	2860	rs9897043	unconditioned	5.26684e-07	0.909237	4.97549e-08	0.0858891	0.00487364	14.4567	OID30341	no_MHC	UKB
185651	rs4889843	17	78299319	SGSH	ENSG00000181523	depression_Als_noukb_included	C	2840	rs9897199	unconditioned	4.29991e-15	0.910246	4.05461e-16	0.0858279	0.00392629	33.0802	OID30341	no_MHC	UKB
185652	rs4889843	17	78299319	SGSH	ENSG00000181523	depression_Als_noukb_included	C	2832	rs9916571	unconditioned	0.00101058	0.907909	9.5231e-05	0.0855509	0.00543431	6.89724	OID30341	no_MHC	UKB
185653	rs4889843	17	78299319	SGSH	ENSG00000181523	depression_Als_ukb_included	C	3641	unconditioned	unconditioned	0	0.855366	0	0.143174	0.00145958	7172.3	OID30341	no_MHC	UKB
185654	rs4889843	17	78299319	SGSH	ENSG00000181523	depression_Als_ukb_included	C	2856	rs111745899	unconditioned	4.2081e-65	0.866641	6.27764e-66	0.129282	0.00407719	148.231	OID30341	no_MHC	UKB
185655	rs4889843	17	78299319	SGSH	ENSG00000181523	depression_Als_ukb_included	C	2852	rs111748303	unconditioned	1.32367e-05	0.862266	1.97409e-06	0.128587	0.00913204	11.2325	OID30341	no_MHC	UKB
185656	rs4889843	17	78299319	SGSH	ENSG00000181523	depression_Als_ukb_included	C	2854	rs112168618	unconditioned	8.04699e-112	0.843067	1.20062e-112	0.125755	0.0311771	255.804	OID30341	no_MHC	UKB
185657	rs4889843	17	78299319	SGSH	ENSG00000181523	depression_Als_ukb_included	C	2885	rs112926204	unconditioned	7.52586e-14	0.866569	1.12347e-14	0.129358	0.00407238	30.2178	OID30341	no_MHC	UKB
185658	rs4889843	17	78299319	SGSH	ENSG00000181523	depression_Als_ukb_included	C	2854	rs116626383	unconditioned	1.53119e-05	0.84755	2.28453e-06	0.126428	0.0260049	11.0869	OID30341	no_MHC	UKB
185659	rs4889843	17	78299319	SGSH	ENSG00000181523	depression_Als_ukb_included	C	2853	rs117253827	unconditioned	1.91717e-10	0.859341	2.8595e-11	0.12816	0.0124992	22.375	OID30341	no_MHC	UKB
185660	rs4889843	17	78299319	SGSH	ENSG00000181523	depression_Als_ukb_included	C	2874	rs118104363	unconditioned	3.94498e-06	0.862538	5.88754e-07	0.128717	0.00874007	12.4431	OID30341	no_MHC	UKB
185661	rs4889843	17	78299319	SGSH	ENSG00000181523	depression_Als_ukb_included	C	2854	rs12601526	unconditioned	1.58531e-22	0.863821	2.36504e-23	0.128861	0.00731834	50.1961	OID30341	no_MHC	UKB
185662	rs4889843	17	78299319	SGSH	ENSG00000181523	depression_Als_ukb_included	C	2854	rs12601635	unconditioned	9.22667e-07	0.867977	1.3761e-07	0.129451	0.00257133	13.896	OID30341	no_MHC	UKB
185663	rs4889843	17	78299319	SGSH	ENSG00000181523	depression_Als_ukb_included	C	2852	rs138464941	unconditioned	8.7442e-10	0.86645	1.3041e-10	0.129217	0.00433375	20.8575	OID30341	no_MHC	UKB
185664	rs4889843	17	78299319	SGSH	ENSG00000181523	depression_Als_ukb_included	C	2852	rs181350939	unconditioned	9.02156e-14	0.86671	1.34556e-14	0.129265	0.00402565	30.0366	OID30341	no_MHC	UKB
185665	rs4889843	17	78299319	SGSH	ENSG00000181523	depression_Als_ukb_included	C	2852	rs190670971	unconditioned	0.0172748	0.848105	0.00257632	0.126479	0.00556485	4.05851	OID30341	no_MHC	UKB
185666	rs4889843	17	78299319	SGSH	ENSG00000181523	depression_Als_ukb_included	C	2856	rs2289531	unconditioned	5.8661e-14	0.867581	8.74951e-15	0.1294	0.00301895	30.467	OID30341	no_MHC	UKB
185667	rs4889843	17	78299319	SGSH	ENSG00000181523	depression_Als_ukb_included	C	2854	rs28494520	unconditioned	1.26096e-14	0.863314	1.88071e-15	0.128755	0.0079313	32.0043	OID30341	no_MHC	UKB
185668	rs4889843	17	78299319	SGSH	ENSG00000181523	depression_Als_ukb_included	C	2853	rs34367357	unconditioned	1.05324e-07	0.86773	1.57082e-08	0.129411	0.0028589	16.0662	OID30341	no_MHC	UKB
185669	rs4889843	17	78299319	SGSH	ENSG00000181523	depression_Als_ukb_included	C	2856	rs3752042	unconditioned	3.05125e-27	0.864626	4.55086e-28	0.12895	0.00642398	61.0542	OID30341	no_MHC	UKB
185670	rs4889843	17	78299319	SGSH	ENSG00000181523	depression_Als_ukb_included	C	2852	rs4424945	unconditioned	8.27385e-12	0.867272	1.23394e-12	0.129339	0.0033885	25.5179	OID30341	no_MHC	UKB
185671	rs4889843	17	78299319	SGSH	ENSG00000181523	depression_Als_ukb_included	C	2855	rs4552054	unconditioned	1.48101e-47	0.864558	2.20931e-48	0.128965	0.00647773	107.829	OID30341	no_MHC	UKB
185672	rs4889843	17	78299319	SGSH	ENSG00000181523	depression_Als_ukb_included	C	2868	rs4889812	unconditioned	6.92702e-05	0.868052	1.03341e-05	0.129498	0.00236998	9.5775	OID30341	no_MHC	UKB
185673	rs4889843	17	78299319	SGSH	ENSG00000181523	depression_Als_ukb_included	C	2853	rs4889839	unconditioned	1.97784e-13	0.868724	2.94975e-14	0.12956	0.00171668	29.2516	OID30341	no_MHC	UKB
185674	rs4889843	17	78299319	SGSH	ENSG00000181523	depression_Als_ukb_included	C	2858	rs56067448	unconditioned	3.4778e-30	0.865363	5.18901e-31	0.12911	0.00552764	67.8312	OID30341	no_MHC	UKB
185675	rs4889843	17	78299319	SGSH	ENSG00000181523	depression_Als_ukb_included	C	2853	rs61757652	unconditioned	1.60936e-59	0.867697	2.4004e-60	0.129416	0.00288746	135.377	OID30341	no_MHC	UKB
185676	rs4889843	17	78299319	SGSH	ENSG00000181523	depression_Als_ukb_included	C	2853	rs62074381	unconditioned	6.25659e-38	0.867919	9.33182e-39	0.129449	0.00263144	85.6646	OID30341	no_MHC	UKB
185677	rs4889843	17	78299319	SGSH	ENSG00000181523	depression_Als_ukb_included	C	2853	rs62074416	unconditioned	1.43903e-17	0.86773	2.14634e-18	0.129421	0.00284895	38.78	OID30341	no_MHC	UKB
185678	rs4889843	17	78299319	SGSH	ENSG00000181523	depression_Als_ukb_included	C	2853	rs62075571	unconditioned	0.000376579	0.863843	5.61651e-05	0.128832	0.00689259	7.88438	OID30341	no_MHC	UKB
185679	rs4889843	17	78299319	SGSH	ENSG00000181523	depression_Als_ukb_included	C	2854	rs7225268	unconditioned	2.51822e-143	0.867524	3.75608e-144	0.129394	0.00308159	328.346	OID30341	no_MHC	UKB
185680	rs4889843	17	78299319	SGSH	ENSG00000181523	depression_Als_ukb_included	C	2853	rs72852735	unconditioned	5.29222e-06	0.860272	7.8934e-07	0.128299	0.0114225	12.1493	OID30341	no_MHC	UKB
185681	rs4889843	17	78299319	SGSH	ENSG00000181523	depression_Als_ukb_included	C	2857	rs74841027	unconditioned	1.08612e-148	0.858932	1.62063e-149	0.128151	0.012917	340.7	OID30341	no_MHC	UKB
185682	rs4889843	17	78299319	SGSH	ENSG00000181523	depression_Als_ukb_included	C	2853	rs755340	unconditioned	4.42095e-22	0.868507	6.59331e-23	0.129525	0.00196731	49.1705	OID30341	no_MHC	UKB
185683	rs4889843	17	78299319	SGSH	ENSG00000181523	depression_Als_ukb_included	C	2852	rs78230659	unconditioned	3.82835e-07	0.868132	5.70952e-08	0.129469	0.00239914	14.7757	OID30341	no_MHC	UKB
185684	rs4889843	17	78299319	SGSH	ENSG00000181523	depression_Als_ukb_included	C	2860	rs8074300	unconditioned	3.32586e-25	0.867157	4.96654e-26	0.12949	0.00335256	56.3629	OID30341	no_MHC	UKB
185685	rs4889843	17	78299319	SGSH	ENSG00000181523	depression_Als_ukb_included	C	2879	rs9897043	unconditioned	5.03053e-07	0.868405	7.50782e-08	0.129603	0.00199143	14.5026	OID30341	no_MHC	UKB
185686	rs4889843	17	78299319	SGSH	ENSG00000181523	depression_Als_ukb_included	C	2859	rs9897199	unconditioned	4.08574e-15	0.864883	6.10176e-16	0.129158	0.00595853	33.1313	OID30341	no_MHC	UKB
185687	rs4889843	17	78299319	SGSH	ENSG00000181523	depression_Als_ukb_included	C	2851	rs9916571	unconditioned	0.000861849	0.862234	0.000128531	0.12858	0.00819562	7.05643	OID30341	no_MHC	UKB
185688	rs4889843	17	78299319	SGSH	ENSG00000181523	schizophrenia	C	3582	unconditioned	unconditioned	0	0.052593	0	0.946743	0.000664139	7175.1	OID30341	no_MHC	UKB
185689	rs4889843	17	78299319	SGSH	ENSG00000181523	schizophrenia	C	2858	rs111745899	unconditioned	2.59513e-66	0.0534473	4.59185e-65	0.945702	0.000850973	151.017	OID30341	no_MHC	UKB
185690	rs4889843	17	78299319	SGSH	ENSG00000181523	schizophrenia	C	2854	rs111748303	unconditioned	8.20654e-07	0.0534557	1.45207e-05	0.945848	0.000680983	14.0132	OID30341	no_MHC	UKB
185691	rs4889843	17	78299319	SGSH	ENSG00000181523	schizophrenia	C	2856	rs112168618	unconditioned	5.10329e-113	0.0534711	9.0298e-112	0.946122	0.000407336	258.562	OID30341	no_MHC	UKB
185692	rs4889843	17	78299319	SGSH	ENSG00000181523	schizophrenia	C	2887	rs112926204	unconditioned	4.64391e-15	0.0534715	8.21706e-14	0.946138	0.000390189	33.0032	OID30341	no_MHC	UKB
185693	rs4889843	17	78299319	SGSH	ENSG00000181523	schizophrenia	C	2856	rs116626383	unconditioned	9.65873e-07	0.0534619	1.70902e-05	0.945958	0.000561814	13.8502	OID30341	no_MHC	UKB
185694	rs4889843	17	78299319	SGSH	ENSG00000181523	schizophrenia	C	2855	rs117253827	unconditioned	1.19218e-11	0.0534402	2.10946e-10	0.945575	0.000985058	25.1527	OID30341	no_MHC	UKB
185695	rs4889843	17	78299319	SGSH	ENSG00000181523	schizophrenia	C	2876	rs118104363	unconditioned	2.44481e-07	0.0534535	4.3259e-06	0.945816	0.000725527	15.2241	OID30341	no_MHC	UKB
185696	rs4889843	17	78299319	SGSH	ENSG00000181523	schizophrenia	C	2856	rs12601526	unconditioned	9.79533e-24	0.0533725	1.73319e-22	0.944375	0.00225218	52.9801	OID30341	no_MHC	UKB
185697	rs4889843	17	78299319	SGSH	ENSG00000181523	schizophrenia	C	2856	rs12601635	unconditioned	5.68398e-08	0.0534692	1.00573e-06	0.946089	0.000440882	16.683	OID30341	no_MHC	UKB
185698	rs4889843	17	78299319	SGSH	ENSG00000181523	schizophrenia	C	2854	rs138464941	unconditioned	5.38481e-11	0.0533584	9.52794e-10	0.944127	0.00251503	23.6449	OID30341	no_MHC	UKB
185699	rs4889843	17	78299319	SGSH	ENSG00000181523	schizophrenia	C	2854	rs181350939	unconditioned	5.56387e-15	0.053454	9.84476e-14	0.945818	0.000727645	32.8225	OID30341	no_MHC	UKB
185700	rs4889843	17	78299319	SGSH	ENSG00000181523	schizophrenia	C	2854	rs190670971	unconditioned	0.00111404	0.0521643	0.019712	0.922995	0.00401498	6.79976	OID30341	no_MHC	UKB
185701	rs4889843	17	78299319	SGSH	ENSG00000181523	schizophrenia	C	2858	rs2289531	unconditioned	3.61539e-15	0.0534702	6.39711e-14	0.946107	0.0004231	33.2536	OID30341	no_MHC	UKB
185702	rs4889843	17	78299319	SGSH	ENSG00000181523	schizophrenia	C	2856	rs28494520	unconditioned	7.80527e-16	0.0534374	1.38107e-14	0.945525	0.00103767	34.7866	OID30341	no_MHC	UKB
185703	rs4889843	17	78299319	SGSH	ENSG00000181523	schizophrenia	C	2855	rs34367357	unconditioned	6.49001e-09	0.0534678	1.14835e-07	0.946063	0.000469186	18.853	OID30341	no_MHC	UKB
185704	rs4889843	17	78299319	SGSH	ENSG00000181523	schizophrenia	C	2858	rs3752042	unconditioned	1.88581e-28	0.053442	3.33677e-27	0.945606	0.000951778	63.838	OID30341	no_MHC	UKB
185705	rs4889843	17	78299319	SGSH	ENSG00000181523	schizophrenia	C	2854	rs4424945	unconditioned	5.09463e-13	0.0534008	9.01448e-12	0.944878	0.00172159	28.3054	OID30341	no_MHC	UKB
185706	rs4889843	17	78299319	SGSH	ENSG00000181523	schizophrenia	C	2857	rs4552054	unconditioned	9.16001e-49	0.0534731	1.62078e-47	0.946158	0.000369395	110.612	OID30341	no_MHC	UKB
185707	rs4889843	17	78299319	SGSH	ENSG00000181523	schizophrenia	C	2870	rs4889812	unconditioned	4.26699e-06	0.0534626	7.5501e-05	0.945977	0.000480215	12.3646	OID30341	no_MHC	UKB
185708	rs4889843	17	78299319	SGSH	ENSG00000181523	schizophrenia	C	2855	rs4889839	unconditioned	1.21749e-14	0.053474	2.15423e-13	0.946172	0.000354254	32.0394	OID30341	no_MHC	UKB
185709	rs4889843	17	78299319	SGSH	ENSG00000181523	schizophrenia	C	2860	rs56067448	unconditioned	2.1479e-31	0.0534522	3.80054e-30	0.945792	0.000755565	70.6156	OID30341	no_MHC	UKB
185710	rs4889843	17	78299319	SGSH	ENSG00000181523	schizophrenia	C	2855	rs61757652	unconditioned	9.91642e-61	0.0534694	1.75462e-59	0.946091	0.000439317	138.163	OID30341	no_MHC	UKB
185711	rs4889843	17	78299319	SGSH	ENSG00000181523	schizophrenia	C	2855	rs62074381	unconditioned	3.85356e-39	0.0534576	6.81853e-38	0.945882	0.000660273	88.4518	OID30341	no_MHC	UKB
185712	rs4889843	17	78299319	SGSH	ENSG00000181523	schizophrenia	C	2855	rs62074416	unconditioned	8.85896e-19	0.0534189	1.56751e-17	0.945198	0.00138261	41.5677	OID30341	no_MHC	UKB
185713	rs4889843	17	78299319	SGSH	ENSG00000181523	schizophrenia	C	2855	rs62075571	unconditioned	2.33153e-05	0.0534231	0.000412543	0.945272	0.000868709	10.6664	OID30341	no_MHC	UKB
185714	rs4889843	17	78299319	SGSH	ENSG00000181523	schizophrenia	C	2856	rs7225268	unconditioned	1.55018e-144	0.0534094	2.74291e-143	0.94503	0.00156069	331.134	OID30341	no_MHC	UKB
185715	rs4889843	17	78299319	SGSH	ENSG00000181523	schizophrenia	C	2855	rs72852735	unconditioned	3.28172e-07	0.0533465	5.80672e-06	0.943916	0.00273157	14.9297	OID30341	no_MHC	UKB
185716	rs4889843	17	78299319	SGSH	ENSG00000181523	schizophrenia	C	2859	rs74841027	unconditioned	6.67243e-150	0.0528154	1.18065e-148	0.934527	0.0126579	343.49	OID30341	no_MHC	UKB
185717	rs4889843	17	78299319	SGSH	ENSG00000181523	schizophrenia	C	2855	rs755340	unconditioned	2.72221e-23	0.0534775	4.8167e-22	0.946234	0.000288719	51.958	OID30341	no_MHC	UKB
185718	rs4889843	17	78299319	SGSH	ENSG00000181523	schizophrenia	C	2854	rs78230659	unconditioned	2.35313e-08	0.0533586	4.16364e-07	0.944128	0.00251257	17.5649	OID30341	no_MHC	UKB
185719	rs4889843	17	78299319	SGSH	ENSG00000181523	schizophrenia	C	2862	rs8074300	unconditioned	2.05012e-26	0.0534559	3.62751e-25	0.945856	0.000688375	59.1493	OID30341	no_MHC	UKB
185720	rs4889843	17	78299319	SGSH	ENSG00000181523	schizophrenia	C	2881	rs9897043	unconditioned	3.09779e-08	0.0534745	5.4813e-07	0.946189	0.000335847	17.29	OID30341	no_MHC	UKB
185721	rs4889843	17	78299319	SGSH	ENSG00000181523	schizophrenia	C	2861	rs9897199	unconditioned	2.52472e-16	0.0534431	4.46728e-15	0.945629	0.000928185	35.9152	OID30341	no_MHC	UKB
185722	rs4889843	17	78299319	SGSH	ENSG00000181523	schizophrenia	C	2853	rs9916571	unconditioned	5.33484e-05	0.0534045	0.000943951	0.944942	0.000656203	9.83867	OID30341	no_MHC	UKB
185723	rs9909462	17	78156291	SGSH	ENSG00000181523	anxiety_pgc_2026	C	3238	unconditioned	unconditioned	0	0.891916	0	0.105703	0.00238064	7172.29	OID30341	no_MHC	UKB
185724	rs9909462	17	78156291	SGSH	ENSG00000181523	anxiety_pgc_2026	C	2353	rs111745899	unconditioned	3.75581e-64	0.915681	2.85261e-65	0.069533	0.0147859	146.042	OID30341	no_MHC	UKB
185725	rs9909462	17	78156291	SGSH	ENSG00000181523	anxiety_pgc_2026	C	2349	rs111748303	unconditioned	0.000984654	0.923435	7.47616e-05	0.0701081	0.00539722	6.92322	OID30341	no_MHC	UKB
185726	rs9909462	17	78156291	SGSH	ENSG00000181523	anxiety_pgc_2026	C	2352	rs112168618	unconditioned	4.27882e-111	0.925463	3.2492e-112	0.0702725	0.00426445	254.133	OID30341	no_MHC	UKB
185727	rs9909462	17	78156291	SGSH	ENSG00000181523	anxiety_pgc_2026	C	2382	rs112926204	unconditioned	5.87954e-13	0.899897	4.4871e-14	0.0686461	0.0314567	28.1621	OID30341	no_MHC	UKB
185728	rs9909462	17	78156291	SGSH	ENSG00000181523	anxiety_pgc_2026	C	2351	rs116626383	unconditioned	4.37911e-07	0.917234	3.32633e-08	0.069659	0.0131069	14.6413	OID30341	no_MHC	UKB
185729	rs9909462	17	78156291	SGSH	ENSG00000181523	anxiety_pgc_2026	C	2350	rs117253827	unconditioned	2.44844e-10	0.915258	1.85943e-11	0.0694926	0.0152499	22.1304	OID30341	no_MHC	UKB
185730	rs9909462	17	78156291	SGSH	ENSG00000181523	anxiety_pgc_2026	C	2371	rs118104363	unconditioned	4.01393e-06	0.922204	3.054e-07	0.0701581	0.00763351	12.4257	OID30341	no_MHC	UKB
185731	rs9909462	17	78156291	SGSH	ENSG00000181523	anxiety_pgc_2026	C	2352	rs12601526	unconditioned	2.7695e-21	0.926782	2.10302e-22	0.0703726	0.00284558	47.3356	OID30341	no_MHC	UKB
185732	rs9909462	17	78156291	SGSH	ENSG00000181523	anxiety_pgc_2026	C	2351	rs12601635	unconditioned	7.49193e-06	0.917493	5.69029e-07	0.0696729	0.0128262	11.8017	OID30341	no_MHC	UKB
185733	rs9909462	17	78156291	SGSH	ENSG00000181523	anxiety_pgc_2026	C	2350	rs138464941	unconditioned	1.3621e-09	0.921562	1.03433e-10	0.0699712	0.00846662	20.4142	OID30341	no_MHC	UKB
185734	rs9909462	17	78156291	SGSH	ENSG00000181523	anxiety_pgc_2026	C	2350	rs181350939	unconditioned	1.26876e-14	0.922773	9.63366e-16	0.0700584	0.00716859	31.9981	OID30341	no_MHC	UKB
185735	rs9909462	17	78156291	SGSH	ENSG00000181523	anxiety_pgc_2026	C	2349	rs190670971	unconditioned	0.0129377	0.90811	0.000982315	0.0689409	0.00902902	4.34761	OID30341	no_MHC	UKB
185736	rs9909462	17	78156291	SGSH	ENSG00000181523	anxiety_pgc_2026	C	2353	rs2289531	unconditioned	1.1357e-13	0.923532	8.62799e-15	0.0701552	0.0063126	29.8064	OID30341	no_MHC	UKB
185737	rs9909462	17	78156291	SGSH	ENSG00000181523	anxiety_pgc_2026	C	2351	rs28494520	unconditioned	5.83946e-11	0.925895	4.43421e-12	0.0703043	0.00380103	23.5638	OID30341	no_MHC	UKB
185738	rs9909462	17	78156291	SGSH	ENSG00000181523	anxiety_pgc_2026	C	2350	rs34367357	unconditioned	1.04313e-08	0.925427	7.92064e-10	0.0702647	0.00430876	18.3785	OID30341	no_MHC	UKB
185739	rs9909462	17	78156291	SGSH	ENSG00000181523	anxiety_pgc_2026	C	2350	rs35832855	unconditioned	0.00768716	0.916392	0.000583681	0.0695753	0.0057618	4.8682	OID30341	no_MHC	UKB
185740	rs9909462	17	78156291	SGSH	ENSG00000181523	anxiety_pgc_2026	C	2353	rs3752042	unconditioned	2.89298e-27	0.921931	2.19701e-28	0.0700057	0.00806349	61.1075	OID30341	no_MHC	UKB
185741	rs9909462	17	78156291	SGSH	ENSG00000181523	anxiety_pgc_2026	C	2350	rs4424945	unconditioned	1.07584e-09	0.92662	8.16884e-11	0.0703553	0.0030249	20.6502	OID30341	no_MHC	UKB
185742	rs9909462	17	78156291	SGSH	ENSG00000181523	anxiety_pgc_2026	C	2352	rs4552054	unconditioned	1.17514e-47	0.92644	8.92353e-49	0.0703466	0.00321372	108.06	OID30341	no_MHC	UKB
185743	rs9909462	17	78156291	SGSH	ENSG00000181523	anxiety_pgc_2026	C	2365	rs4889812	unconditioned	1.95495e-05	0.926551	1.48543e-06	0.0703987	0.00302946	10.8426	OID30341	no_MHC	UKB
185744	rs9909462	17	78156291	SGSH	ENSG00000181523	anxiety_pgc_2026	C	2350	rs4889839	unconditioned	3.29941e-13	0.926558	2.50524e-14	0.0703506	0.00309095	28.7399	OID30341	no_MHC	UKB
185745	rs9909462	17	78156291	SGSH	ENSG00000181523	anxiety_pgc_2026	C	2355	rs56067448	unconditioned	2.65875e-30	0.921458	2.01974e-31	0.0699906	0.00855094	68.0997	OID30341	no_MHC	UKB
185746	rs9909462	17	78156291	SGSH	ENSG00000181523	anxiety_pgc_2026	C	2351	rs61757652	unconditioned	9.13422e-61	0.925397	6.93599e-62	0.0702648	0.00433845	138.246	OID30341	no_MHC	UKB
185747	rs9909462	17	78156291	SGSH	ENSG00000181523	anxiety_pgc_2026	C	2351	rs62074381	unconditioned	2.93977e-38	0.897621	2.23327e-39	0.0681558	0.0342235	86.4199	OID30341	no_MHC	UKB
185748	rs9909462	17	78156291	SGSH	ENSG00000181523	anxiety_pgc_2026	C	2351	rs62074416	unconditioned	3.5992e-17	0.924271	2.73307e-18	0.0701794	0.00554947	37.8632	OID30341	no_MHC	UKB
185749	rs9909462	17	78156291	SGSH	ENSG00000181523	anxiety_pgc_2026	C	2350	rs62075571	unconditioned	0.0012749	0.922195	9.68075e-05	0.0700191	0.00641378	6.66489	OID30341	no_MHC	UKB
185750	rs9909462	17	78156291	SGSH	ENSG00000181523	anxiety_pgc_2026	C	2351	rs7225268	unconditioned	1.48845e-142	0.926631	1.13022e-143	0.0703586	0.00301032	326.569	OID30341	no_MHC	UKB
185751	rs9909462	17	78156291	SGSH	ENSG00000181523	anxiety_pgc_2026	C	2355	rs74841027	unconditioned	6.45908e-143	0.919125	4.90718e-144	0.069818	0.0110566	327.404	OID30341	no_MHC	UKB
185752	rs9909462	17	78156291	SGSH	ENSG00000181523	anxiety_pgc_2026	C	2351	rs755340	unconditioned	7.94205e-22	0.925386	6.03082e-23	0.0702651	0.00434869	48.5847	OID30341	no_MHC	UKB
185753	rs9909462	17	78156291	SGSH	ENSG00000181523	anxiety_pgc_2026	C	2349	rs78230659	unconditioned	1.32942e-08	0.926405	1.00938e-09	0.0703357	0.00325918	18.1359	OID30341	no_MHC	UKB
185754	rs9909462	17	78156291	SGSH	ENSG00000181523	anxiety_pgc_2026	C	2358	rs8074300	unconditioned	1.84685e-25	0.923029	1.40312e-26	0.0701189	0.00685212	56.9511	OID30341	no_MHC	UKB
185755	rs9909462	17	78156291	SGSH	ENSG00000181523	anxiety_pgc_2026	C	2376	rs9897043	unconditioned	2.46299e-07	0.921352	1.87513e-08	0.070136	0.00851211	15.2167	OID30341	no_MHC	UKB
185756	rs9909462	17	78156291	SGSH	ENSG00000181523	anxiety_pgc_2026	C	2355	rs9897199	unconditioned	2.79592e-15	0.925863	2.12352e-16	0.0703162	0.00382048	33.5106	OID30341	no_MHC	UKB
185757	rs9909462	17	78156291	SGSH	ENSG00000181523	anxiety_pgc_2026	C	2349	rs9916571	unconditioned	0.000862453	0.917978	6.54833e-05	0.0696877	0.011406	7.05573	OID30341	no_MHC	UKB
185758	rs9909462	17	78156291	SGSH	ENSG00000181523	bipolar	C	3388	unconditioned	unconditioned	0	0.116237	0	0.883105	0.000657462	7174.33	OID30341	no_MHC	UKB
185759	rs9909462	17	78156291	SGSH	ENSG00000181523	bipolar	C	2420	rs111745899	unconditioned	4.80455e-65	0.117151	3.61606e-64	0.881717	0.00113149	148.098	OID30341	no_MHC	UKB
185760	rs9909462	17	78156291	SGSH	ENSG00000181523	bipolar	C	2416	rs111748303	unconditioned	0.000124765	0.116969	0.000938998	0.88032	0.00164735	8.98908	OID30341	no_MHC	UKB
185761	rs9909462	17	78156291	SGSH	ENSG00000181523	bipolar	C	2419	rs112168618	unconditioned	5.41554e-112	0.117177	4.07581e-111	0.88189	0.000933506	256.2	OID30341	no_MHC	UKB
185762	rs9909462	17	78156291	SGSH	ENSG00000181523	bipolar	C	2449	rs112926204	unconditioned	7.65646e-14	0.117176	5.76255e-13	0.881913	0.000910851	30.2006	OID30341	no_MHC	UKB
185763	rs9909462	17	78156291	SGSH	ENSG00000181523	bipolar	C	2418	rs116626383	unconditioned	5.59195e-08	0.117124	4.20858e-07	0.881493	0.00138255	16.6994	OID30341	no_MHC	UKB
185764	rs9909462	17	78156291	SGSH	ENSG00000181523	bipolar	C	2417	rs117253827	unconditioned	3.12457e-11	0.116823	2.3516e-10	0.879223	0.00395419	24.1891	OID30341	no_MHC	UKB
185765	rs9909462	17	78156291	SGSH	ENSG00000181523	bipolar	C	2438	rs118104363	unconditioned	5.07075e-07	0.116503	3.81643e-06	0.876837	0.00665517	14.4946	OID30341	no_MHC	UKB
185766	rs9909462	17	78156291	SGSH	ENSG00000181523	bipolar	C	2419	rs12601526	unconditioned	8.63402e-23	0.11718	6.4981e-22	0.881912	0.000907924	50.8037	OID30341	no_MHC	UKB
185767	rs9909462	17	78156291	SGSH	ENSG00000181523	bipolar	C	2418	rs12601635	unconditioned	9.5646e-07	0.117156	7.19846e-06	0.88173	0.00110583	13.86	OID30341	no_MHC	UKB
185768	rs9909462	17	78156291	SGSH	ENSG00000181523	bipolar	C	2417	rs138464941	unconditioned	1.73019e-10	0.11707	1.30217e-09	0.881085	0.00184494	22.4776	OID30341	no_MHC	UKB
185769	rs9909462	17	78156291	SGSH	ENSG00000181523	bipolar	C	2417	rs181350939	unconditioned	1.60725e-15	0.11691	1.20964e-14	0.879876	0.00321409	34.0642	OID30341	no_MHC	UKB
185770	rs9909462	17	78156291	SGSH	ENSG00000181523	bipolar	C	2416	rs190670971	unconditioned	0.00161815	0.115364	0.0121784	0.868243	0.00259637	6.42647	OID30341	no_MHC	UKB
185771	rs9909462	17	78156291	SGSH	ENSG00000181523	bipolar	C	2420	rs2289531	unconditioned	1.44085e-14	0.117163	1.08441e-13	0.881784	0.0010535	31.871	OID30341	no_MHC	UKB
185772	rs9909462	17	78156291	SGSH	ENSG00000181523	bipolar	C	2418	rs28494520	unconditioned	7.29348e-12	0.11563	5.4893e-11	0.870253	0.0141169	25.644	OID30341	no_MHC	UKB
185773	rs9909462	17	78156291	SGSH	ENSG00000181523	bipolar	C	2417	rs34367357	unconditioned	1.3202e-09	0.117114	9.936e-09	0.881414	0.0014724	20.4455	OID30341	no_MHC	UKB
185774	rs9909462	17	78156291	SGSH	ENSG00000181523	bipolar	C	2417	rs35832855	unconditioned	0.000938062	0.116112	0.00705997	0.873872	0.00201778	6.97169	OID30341	no_MHC	UKB
185775	rs9909462	17	78156291	SGSH	ENSG00000181523	bipolar	C	2420	rs3752042	unconditioned	3.67276e-28	0.117081	2.76418e-27	0.881164	0.00175514	63.1714	OID30341	no_MHC	UKB
185776	rs9909462	17	78156291	SGSH	ENSG00000181523	bipolar	C	2417	rs4424945	unconditioned	1.35093e-10	0.116342	1.01674e-09	0.875602	0.00805655	22.7251	OID30341	no_MHC	UKB
185777	rs9909462	17	78156291	SGSH	ENSG00000181523	bipolar	C	2419	rs4552054	unconditioned	1.48649e-48	0.117194	1.11876e-47	0.882016	0.000790297	110.128	OID30341	no_MHC	UKB
185778	rs9909462	17	78156291	SGSH	ENSG00000181523	bipolar	C	2432	rs4889812	unconditioned	2.47248e-06	0.117171	1.86085e-05	0.881861	0.000946386	12.9103	OID30341	no_MHC	UKB
185779	rs9909462	17	78156291	SGSH	ENSG00000181523	bipolar	C	2417	rs4889839	unconditioned	4.17451e-14	0.117217	3.14179e-13	0.882189	0.000594548	30.8072	OID30341	no_MHC	UKB
185780	rs9909462	17	78156291	SGSH	ENSG00000181523	bipolar	C	2422	rs56067448	unconditioned	3.36e-31	0.116514	2.52899e-30	0.876969	0.0065165	70.1682	OID30341	no_MHC	UKB
185781	rs9909462	17	78156291	SGSH	ENSG00000181523	bipolar	C	2418	rs61757652	unconditioned	1.15595e-61	0.117152	8.69982e-61	0.881703	0.00114472	140.313	OID30341	no_MHC	UKB
185782	rs9909462	17	78156291	SGSH	ENSG00000181523	bipolar	C	2418	rs62074381	unconditioned	3.83738e-39	0.117175	2.88807e-38	0.881876	0.000949	88.456	OID30341	no_MHC	UKB
185783	rs9909462	17	78156291	SGSH	ENSG00000181523	bipolar	C	2418	rs62074416	unconditioned	4.56278e-18	0.117167	3.43402e-17	0.881814	0.0010186	39.9286	OID30341	no_MHC	UKB
185784	rs9909462	17	78156291	SGSH	ENSG00000181523	bipolar	C	2417	rs62075571	unconditioned	0.000160436	0.116945	0.00120747	0.880146	0.00154104	8.73761	OID30341	no_MHC	UKB
185785	rs9909462	17	78156291	SGSH	ENSG00000181523	bipolar	C	2418	rs7225268	unconditioned	1.88173e-143	0.117197	1.41622e-142	0.882043	0.000759115	328.637	OID30341	no_MHC	UKB
185786	rs9909462	17	78156291	SGSH	ENSG00000181523	bipolar	C	2422	rs74841027	unconditioned	8.16214e-144	0.116566	6.14345e-143	0.877358	0.00607553	329.473	OID30341	no_MHC	UKB
185787	rs9909462	17	78156291	SGSH	ENSG00000181523	bipolar	C	2418	rs755340	unconditioned	1.00587e-22	0.117192	7.57034e-22	0.881999	0.000809149	50.651	OID30341	no_MHC	UKB
185788	rs9909462	17	78156291	SGSH	ENSG00000181523	bipolar	C	2416	rs78230659	unconditioned	1.59609e-09	0.117215	1.20124e-08	0.882175	0.000610227	20.2557	OID30341	no_MHC	UKB
185789	rs9909462	17	78156291	SGSH	ENSG00000181523	bipolar	C	2425	rs8074300	unconditioned	2.34273e-26	0.117112	1.76319e-25	0.881412	0.00147558	59.0159	OID30341	no_MHC	UKB
185790	rs9909462	17	78156291	SGSH	ENSG00000181523	bipolar	C	2443	rs9897043	unconditioned	3.13348e-08	0.117201	2.35836e-07	0.882092	0.000706913	17.2785	OID30341	no_MHC	UKB
185791	rs9909462	17	78156291	SGSH	ENSG00000181523	bipolar	C	2423	rs9897199	unconditioned	3.5385e-16	0.117167	2.66314e-15	0.881819	0.00101366	35.5777	OID30341	no_MHC	UKB
185792	rs9909462	17	78156291	SGSH	ENSG00000181523	bipolar	C	2416	rs9916571	unconditioned	0.000105316	0.117056	0.000792621	0.880975	0.00107155	9.15855	OID30341	no_MHC	UKB
185793	rs9909462	17	78156291	SGSH	ENSG00000181523	bipolar_noukb	C	3401	unconditioned	unconditioned	0	0.216978	0	0.781782	0.00123975	7173.71	OID30341	no_MHC	UKB
185794	rs9909462	17	78156291	SGSH	ENSG00000181523	bipolar_noukb	C	2426	rs111745899	unconditioned	8.97592e-65	0.218866	3.19441e-64	0.778913	0.00222071	147.473	OID30341	no_MHC	UKB
185795	rs9909462	17	78156291	SGSH	ENSG00000181523	bipolar_noukb	C	2422	rs111748303	unconditioned	0.000232995	0.218473	0.000829148	0.777466	0.00299906	8.36449	OID30341	no_MHC	UKB
185796	rs9909462	17	78156291	SGSH	ENSG00000181523	bipolar_noukb	C	2425	rs112168618	unconditioned	1.01192e-111	0.218958	3.60108e-111	0.779198	0.00184395	255.575	OID30341	no_MHC	UKB
185797	rs9909462	17	78156291	SGSH	ENSG00000181523	bipolar_noukb	C	2455	rs112926204	unconditioned	1.4306e-13	0.218941	5.09142e-13	0.779194	0.00186459	29.5755	OID30341	no_MHC	UKB
185798	rs9909462	17	78156291	SGSH	ENSG00000181523	bipolar_noukb	C	2424	rs116626383	unconditioned	1.04464e-07	0.2188	3.71752e-07	0.778636	0.00256357	16.0744	OID30341	no_MHC	UKB
185799	rs9909462	17	78156291	SGSH	ENSG00000181523	bipolar_noukb	C	2423	rs117253827	unconditioned	5.82853e-11	0.217924	2.07419e-10	0.775515	0.00656118	23.5657	OID30341	no_MHC	UKB
185800	rs9909462	17	78156291	SGSH	ENSG00000181523	bipolar_noukb	C	2444	rs118104363	unconditioned	9.41754e-07	0.216373	3.35161e-06	0.770037	0.0135855	13.8755	OID30341	no_MHC	UKB
185801	rs9909462	17	78156291	SGSH	ENSG00000181523	bipolar_noukb	C	2425	rs12601526	unconditioned	1.61356e-22	0.218988	5.74215e-22	0.779308	0.00170415	50.1784	OID30341	no_MHC	UKB
185802	rs9909462	17	78156291	SGSH	ENSG00000181523	bipolar_noukb	C	2424	rs12601635	unconditioned	1.78727e-06	0.218919	6.36031e-06	0.779058	0.00201518	13.2348	OID30341	no_MHC	UKB
185803	rs9909462	17	78156291	SGSH	ENSG00000181523	bipolar_noukb	C	2423	rs138464941	unconditioned	3.22998e-10	0.218552	1.14944e-09	0.777751	0.00369631	21.8534	OID30341	no_MHC	UKB
185804	rs9909462	17	78156291	SGSH	ENSG00000181523	bipolar_noukb	C	2423	rs181350939	unconditioned	2.99721e-15	0.218017	1.06661e-14	0.775841	0.00614277	33.4411	OID30341	no_MHC	UKB
185805	rs9909462	17	78156291	SGSH	ENSG00000181523	bipolar_noukb	C	2422	rs190670971	unconditioned	0.00301476	0.215447	0.0107285	0.766698	0.00411171	5.80423	OID30341	no_MHC	UKB
185806	rs9909462	17	78156291	SGSH	ENSG00000181523	bipolar_noukb	C	2426	rs2289531	unconditioned	2.69253e-14	0.218943	9.58188e-14	0.779146	0.00191151	31.2457	OID30341	no_MHC	UKB
185807	rs9909462	17	78156291	SGSH	ENSG00000181523	bipolar_noukb	C	2424	rs28494520	unconditioned	1.34335e-11	0.21297	4.78078e-11	0.757902	0.0291274	25.0333	OID30341	no_MHC	UKB
185808	rs9909462	17	78156291	SGSH	ENSG00000181523	bipolar_noukb	C	2423	rs34367357	unconditioned	2.46573e-09	0.218732	8.77471e-09	0.77839	0.00287867	19.8208	OID30341	no_MHC	UKB
185809	rs9909462	17	78156291	SGSH	ENSG00000181523	bipolar_noukb	C	2423	rs35832855	unconditioned	0.00174901	0.216923	0.00622414	0.771952	0.00315109	6.3487	OID30341	no_MHC	UKB
185810	rs9909462	17	78156291	SGSH	ENSG00000181523	bipolar_noukb	C	2426	rs3752042	unconditioned	6.85817e-28	0.218632	2.4406e-27	0.778037	0.00333101	62.5469	OID30341	no_MHC	UKB
185811	rs9909462	17	78156291	SGSH	ENSG00000181523	bipolar_noukb	C	2423	rs4424945	unconditioned	2.5021e-10	0.215477	8.9043e-10	0.766806	0.0177174	22.1087	OID30341	no_MHC	UKB
185812	rs9909462	17	78156291	SGSH	ENSG00000181523	bipolar_noukb	C	2425	rs4552054	unconditioned	2.77834e-48	0.219042	9.88718e-48	0.779498	0.00146034	109.502	OID30341	no_MHC	UKB
185813	rs9909462	17	78156291	SGSH	ENSG00000181523	bipolar_noukb	C	2438	rs4889812	unconditioned	4.62018e-06	0.218949	1.64423e-05	0.779192	0.00183747	12.2851	OID30341	no_MHC	UKB
185814	rs9909462	17	78156291	SGSH	ENSG00000181523	bipolar_noukb	C	2423	rs4889839	unconditioned	7.80346e-14	0.219113	2.77698e-13	0.779745	0.00114243	30.1816	OID30341	no_MHC	UKB
185815	rs9909462	17	78156291	SGSH	ENSG00000181523	bipolar_noukb	C	2428	rs56067448	unconditioned	6.25132e-31	0.216788	2.22506e-30	0.771612	0.0115995	69.5473	OID30341	no_MHC	UKB
185816	rs9909462	17	78156291	SGSH	ENSG00000181523	bipolar_noukb	C	2424	rs61757652	unconditioned	2.15955e-61	0.218873	7.68514e-61	0.778894	0.00223347	139.688	OID30341	no_MHC	UKB
185817	rs9909462	17	78156291	SGSH	ENSG00000181523	bipolar_noukb	C	2424	rs62074381	unconditioned	7.17116e-39	0.218974	2.55198e-38	0.779253	0.00177347	87.8308	OID30341	no_MHC	UKB
185818	rs9909462	17	78156291	SGSH	ENSG00000181523	bipolar_noukb	C	2424	rs62074416	unconditioned	8.52628e-18	0.218944	3.03422e-17	0.779147	0.00190889	39.3034	OID30341	no_MHC	UKB
185819	rs9909462	17	78156291	SGSH	ENSG00000181523	bipolar_noukb	C	2423	rs62075571	unconditioned	0.000299593	0.218428	0.00106615	0.777309	0.00289726	8.11309	OID30341	no_MHC	UKB
185820	rs9909462	17	78156291	SGSH	ENSG00000181523	bipolar_noukb	C	2424	rs7225268	unconditioned	3.51683e-143	0.219044	1.25152e-142	0.779501	0.00145514	328.012	OID30341	no_MHC	UKB
185821	rs9909462	17	78156291	SGSH	ENSG00000181523	bipolar_noukb	C	2428	rs74841027	unconditioned	1.50939e-143	0.215635	5.37252e-143	0.767513	0.0168522	328.858	OID30341	no_MHC	UKB
185822	rs9909462	17	78156291	SGSH	ENSG00000181523	bipolar_noukb	C	2424	rs755340	unconditioned	1.87979e-22	0.219008	6.68956e-22	0.779375	0.00161704	50.0257	OID30341	no_MHC	UKB
185823	rs9909462	17	78156291	SGSH	ENSG00000181523	bipolar_noukb	C	2422	rs78230659	unconditioned	2.9836e-09	0.21911	1.06176e-08	0.779736	0.00115319	19.6301	OID30341	no_MHC	UKB
185824	rs9909462	17	78156291	SGSH	ENSG00000181523	bipolar_noukb	C	2431	rs8074300	unconditioned	4.37614e-26	0.218767	1.55736e-25	0.778531	0.00270284	58.391	OID30341	no_MHC	UKB
185825	rs9909462	17	78156291	SGSH	ENSG00000181523	bipolar_noukb	C	2449	rs9897043	unconditioned	5.85683e-08	0.219059	2.08437e-07	0.779601	0.00133972	16.6531	OID30341	no_MHC	UKB
185826	rs9909462	17	78156291	SGSH	ENSG00000181523	bipolar_noukb	C	2429	rs9897199	unconditioned	6.6115e-16	0.218919	2.35284e-15	0.779066	0.00201486	34.9526	OID30341	no_MHC	UKB
185827	rs9909462	17	78156291	SGSH	ENSG00000181523	bipolar_noukb	C	2422	rs9916571	unconditioned	0.000196775	0.218741	0.000700254	0.778422	0.00193903	8.53345	OID30341	no_MHC	UKB
185828	rs9909462	17	78156291	SGSH	ENSG00000181523	depression_Als_noukb_included	C	3278	unconditioned	unconditioned	0	0.838082	0	0.156737	0.00518113	7172.35	OID30341	no_MHC	UKB
185829	rs9909462	17	78156291	SGSH	ENSG00000181523	depression_Als_noukb_included	C	2409	rs111745899	unconditioned	3.49065e-64	0.851122	5.94178e-65	0.144874	0.00400415	146.115	OID30341	no_MHC	UKB
185830	rs9909462	17	78156291	SGSH	ENSG00000181523	depression_Als_noukb_included	C	2406	rs111748303	unconditioned	1.67745e-93	0.850924	2.85521e-94	0.144833	0.00424293	213.623	OID30341	no_MHC	UKB
185831	rs9909462	17	78156291	SGSH	ENSG00000181523	depression_Als_noukb_included	C	2408	rs112168618	unconditioned	3.93759e-111	0.851927	6.7024e-112	0.145008	0.00306525	254.216	OID30341	no_MHC	UKB
185832	rs9909462	17	78156291	SGSH	ENSG00000181523	depression_Als_noukb_included	C	2438	rs112926204	unconditioned	5.56618e-13	0.851874	9.48827e-14	0.14521	0.00291628	28.2169	OID30341	no_MHC	UKB
185833	rs9909462	17	78156291	SGSH	ENSG00000181523	depression_Als_noukb_included	C	2407	rs116626383	unconditioned	3.98933e-07	0.835568	6.7925e-08	0.142247	0.0221843	14.7345	OID30341	no_MHC	UKB
185834	rs9909462	17	78156291	SGSH	ENSG00000181523	depression_Als_noukb_included	C	2406	rs117253827	unconditioned	2.26762e-10	0.8478	3.85986e-11	0.144302	0.00789799	22.2071	OID30341	no_MHC	UKB
185835	rs9909462	17	78156291	SGSH	ENSG00000181523	depression_Als_noukb_included	C	2427	rs118104363	unconditioned	3.69763e-06	0.849537	6.30097e-07	0.14476	0.00569775	12.5078	OID30341	no_MHC	UKB
185836	rs9909462	17	78156291	SGSH	ENSG00000181523	depression_Als_noukb_included	C	2408	rs12601526	unconditioned	2.54807e-21	0.852611	4.3372e-22	0.145125	0.00226393	47.4189	OID30341	no_MHC	UKB
185837	rs9909462	17	78156291	SGSH	ENSG00000181523	depression_Als_noukb_included	C	2407	rs12601635	unconditioned	6.95313e-06	0.851618	1.18353e-06	0.144954	0.00341979	11.8763	OID30341	no_MHC	UKB
185838	rs9909462	17	78156291	SGSH	ENSG00000181523	depression_Als_noukb_included	C	2406	rs138464941	unconditioned	1.25595e-09	0.849803	2.1378e-10	0.144642	0.00555447	20.4954	OID30341	no_MHC	UKB
185839	rs9909462	17	78156291	SGSH	ENSG00000181523	depression_Als_noukb_included	C	2406	rs181350939	unconditioned	1.16759e-14	0.849272	1.98735e-15	0.144548	0.00617951	32.0813	OID30341	no_MHC	UKB
185840	rs9909462	17	78156291	SGSH	ENSG00000181523	depression_Als_noukb_included	C	2405	rs190670971	unconditioned	0.0119481	0.837483	0.00203365	0.142539	0.00599573	4.42719	OID30341	no_MHC	UKB
185841	rs9909462	17	78156291	SGSH	ENSG00000181523	depression_Als_noukb_included	C	2409	rs2289531	unconditioned	1.01975e-13	0.829212	1.73679e-14	0.141198	0.0295893	29.9141	OID30341	no_MHC	UKB
185842	rs9909462	17	78156291	SGSH	ENSG00000181523	depression_Als_noukb_included	C	2407	rs28494520	unconditioned	5.37475e-11	0.852126	9.14852e-12	0.14504	0.00283448	23.6467	OID30341	no_MHC	UKB
185843	rs9909462	17	78156291	SGSH	ENSG00000181523	depression_Als_noukb_included	C	2406	rs34367357	unconditioned	9.58589e-09	0.850368	1.63164e-09	0.144739	0.00489365	18.463	OID30341	no_MHC	UKB
185844	rs9909462	17	78156291	SGSH	ENSG00000181523	depression_Als_noukb_included	C	2406	rs35832855	unconditioned	0.00714341	0.840653	0.00121587	0.143079	0.00790902	4.94156	OID30341	no_MHC	UKB
185845	rs9909462	17	78156291	SGSH	ENSG00000181523	depression_Als_noukb_included	C	2409	rs3752042	unconditioned	2.65447e-27	0.846144	4.51936e-28	0.144051	0.00980503	61.1936	OID30341	no_MHC	UKB
185846	rs9909462	17	78156291	SGSH	ENSG00000181523	depression_Als_noukb_included	C	2406	rs4424945	unconditioned	9.88174e-10	0.851028	1.68199e-10	0.144851	0.00412117	20.7352	OID30341	no_MHC	UKB
185847	rs9909462	17	78156291	SGSH	ENSG00000181523	depression_Als_noukb_included	C	2408	rs4552054	unconditioned	1.07789e-47	0.849796	1.83478e-48	0.144646	0.00555843	108.146	OID30341	no_MHC	UKB
185848	rs9909462	17	78156291	SGSH	ENSG00000181523	depression_Als_noukb_included	C	2421	rs4889812	unconditioned	1.79907e-05	0.852571	3.0629e-06	0.145147	0.00226076	10.9257	OID30341	no_MHC	UKB
185849	rs9909462	17	78156291	SGSH	ENSG00000181523	depression_Als_noukb_included	C	2406	rs4889839	unconditioned	3.03518e-13	0.852272	5.16619e-14	0.145063	0.00266484	28.8233	OID30341	no_MHC	UKB
185850	rs9909462	17	78156291	SGSH	ENSG00000181523	depression_Als_noukb_included	C	2411	rs56067448	unconditioned	2.41375e-30	0.836933	4.11289e-31	0.142588	0.0204793	68.1964	OID30341	no_MHC	UKB
185851	rs9909462	17	78156291	SGSH	ENSG00000181523	depression_Als_noukb_included	C	2407	rs61757652	unconditioned	8.40175e-61	0.851442	1.43009e-61	0.144924	0.00363447	138.329	OID30341	no_MHC	UKB
185852	rs9909462	17	78156291	SGSH	ENSG00000181523	depression_Als_noukb_included	C	2407	rs62074381	unconditioned	2.78762e-38	0.851197	4.74492e-39	0.144882	0.00392061	86.473	OID30341	no_MHC	UKB
185853	rs9909462	17	78156291	SGSH	ENSG00000181523	depression_Als_noukb_included	C	2407	rs62074416	unconditioned	3.31412e-17	0.851033	5.6411e-18	0.144854	0.00411327	37.9458	OID30341	no_MHC	UKB
185854	rs9909462	17	78156291	SGSH	ENSG00000181523	depression_Als_noukb_included	C	2406	rs62075571	unconditioned	0.00116343	0.841244	0.000198045	0.143186	0.0142078	6.75638	OID30341	no_MHC	UKB
185855	rs9909462	17	78156291	SGSH	ENSG00000181523	depression_Als_noukb_included	C	2407	rs7225268	unconditioned	1.34156e-142	0.835481	2.28382e-143	0.142207	0.0223118	326.673	OID30341	no_MHC	UKB
185856	rs9909462	17	78156291	SGSH	ENSG00000181523	depression_Als_noukb_included	C	2411	rs74841027	unconditioned	5.83523e-143	0.83282	9.94619e-144	0.14193	0.0252498	327.506	OID30341	no_MHC	UKB
185857	rs9909462	17	78156291	SGSH	ENSG00000181523	depression_Als_noukb_included	C	2407	rs755340	unconditioned	7.31565e-22	0.85234	1.24522e-22	0.145077	0.00258376	48.6669	OID30341	no_MHC	UKB
185858	rs9909462	17	78156291	SGSH	ENSG00000181523	depression_Als_noukb_included	C	2405	rs78230659	unconditioned	1.22225e-08	0.851796	2.08035e-09	0.144978	0.00322596	18.22	OID30341	no_MHC	UKB
185859	rs9909462	17	78156291	SGSH	ENSG00000181523	depression_Als_noukb_included	C	2414	rs8074300	unconditioned	1.70222e-25	0.850899	2.8983e-26	0.144875	0.00422622	57.0327	OID30341	no_MHC	UKB
185860	rs9909462	17	78156291	SGSH	ENSG00000181523	depression_Als_noukb_included	C	2432	rs9897043	unconditioned	2.27383e-07	0.850495	3.87534e-08	0.144947	0.00455718	15.2966	OID30341	no_MHC	UKB
185861	rs9909462	17	78156291	SGSH	ENSG00000181523	depression_Als_noukb_included	C	2412	rs9897199	unconditioned	2.57116e-15	0.851376	4.37763e-16	0.144951	0.00367236	33.5944	OID30341	no_MHC	UKB
185862	rs9909462	17	78156291	SGSH	ENSG00000181523	depression_Als_noukb_included	C	2405	rs9916571	unconditioned	0.00079839	0.849419	0.000135892	0.144572	0.00507491	7.13291	OID30341	no_MHC	UKB
185863	rs9909462	17	78156291	SGSH	ENSG00000181523	depression_Als_ukb_included	C	3404	unconditioned	unconditioned	0	0.854728	0	0.143814	0.00145849	7172.32	OID30341	no_MHC	UKB
185864	rs9909462	17	78156291	SGSH	ENSG00000181523	depression_Als_ukb_included	C	2407	rs111745899	unconditioned	3.55634e-64	0.867141	5.28168e-65	0.128779	0.00407955	146.097	OID30341	no_MHC	UKB
185865	rs9909462	17	78156291	SGSH	ENSG00000181523	depression_Als_ukb_included	C	2403	rs111748303	unconditioned	0.000922177	0.864773	0.000136918	0.128389	0.00577895	6.98877	OID30341	no_MHC	UKB
185866	rs9909462	17	78156291	SGSH	ENSG00000181523	depression_Als_ukb_included	C	2406	rs112168618	unconditioned	3.89876e-111	0.843538	5.79121e-112	0.125268	0.0311945	254.226	OID30341	no_MHC	UKB
185867	rs9909462	17	78156291	SGSH	ENSG00000181523	depression_Als_ukb_included	C	2436	rs112926204	unconditioned	5.66548e-13	0.86707	8.41977e-14	0.128856	0.00407474	28.1992	OID30341	no_MHC	UKB
185868	rs9909462	17	78156291	SGSH	ENSG00000181523	depression_Als_ukb_included	C	2405	rs116626383	unconditioned	4.04523e-07	0.847285	6.00854e-08	0.125823	0.0268914	14.7206	OID30341	no_MHC	UKB
185869	rs9909462	17	78156291	SGSH	ENSG00000181523	depression_Als_ukb_included	C	2404	rs117253827	unconditioned	2.29979e-10	0.859832	3.41488e-11	0.127661	0.0125064	22.193	OID30341	no_MHC	UKB
185870	rs9909462	17	78156291	SGSH	ENSG00000181523	depression_Als_ukb_included	C	2425	rs118104363	unconditioned	3.75633e-06	0.863036	5.58098e-07	0.128217	0.00874275	12.4921	OID30341	no_MHC	UKB
185871	rs9909462	17	78156291	SGSH	ENSG00000181523	depression_Als_ukb_included	C	2406	rs12601526	unconditioned	6.35645e-22	0.8627	9.44077e-23	0.128121	0.00917811	48.8074	OID30341	no_MHC	UKB
185872	rs9909462	17	78156291	SGSH	ENSG00000181523	depression_Als_ukb_included	C	2405	rs12601635	unconditioned	7.09003e-06	0.868464	1.05271e-06	0.128945	0.00258268	11.8568	OID30341	no_MHC	UKB
185873	rs9909462	17	78156291	SGSH	ENSG00000181523	depression_Als_ukb_included	C	2404	rs138464941	unconditioned	1.28128e-09	0.866946	1.90241e-10	0.128717	0.00433623	20.4754	OID30341	no_MHC	UKB
185874	rs9909462	17	78156291	SGSH	ENSG00000181523	depression_Als_ukb_included	C	2404	rs181350939	unconditioned	1.19224e-14	0.867207	1.77032e-15	0.128765	0.00402792	32.0604	OID30341	no_MHC	UKB
185875	rs9909462	17	78156291	SGSH	ENSG00000181523	depression_Als_ukb_included	C	2403	rs190670971	unconditioned	0.0119528	0.855207	0.00177466	0.12697	0.00409532	4.42679	OID30341	no_MHC	UKB
185876	rs9909462	17	78156291	SGSH	ENSG00000181523	depression_Als_ukb_included	C	2407	rs2289531	unconditioned	1.06755e-13	0.868082	1.58518e-14	0.128897	0.00302069	29.8682	OID30341	no_MHC	UKB
185877	rs9909462	17	78156291	SGSH	ENSG00000181523	depression_Als_ukb_included	C	2405	rs28494520	unconditioned	5.44625e-11	0.863457	8.08681e-12	0.128201	0.0083412	23.6335	OID30341	no_MHC	UKB
185878	rs9909462	17	78156291	SGSH	ENSG00000181523	depression_Als_ukb_included	C	2404	rs34367357	unconditioned	9.78727e-09	0.868232	1.45317e-09	0.128908	0.00286027	18.4422	OID30341	no_MHC	UKB
185879	rs9909462	17	78156291	SGSH	ENSG00000181523	depression_Als_ukb_included	C	2404	rs35832855	unconditioned	0.00691127	0.858055	0.00102614	0.127392	0.00661565	4.9746	OID30341	no_MHC	UKB
185880	rs9909462	17	78156291	SGSH	ENSG00000181523	depression_Als_ukb_included	C	2407	rs3752042	unconditioned	2.71406e-27	0.865151	4.02988e-28	0.128453	0.00639653	61.1714	OID30341	no_MHC	UKB
185881	rs9909462	17	78156291	SGSH	ENSG00000181523	depression_Als_ukb_included	C	2404	rs4424945	unconditioned	1.00762e-09	0.86777	1.49607e-10	0.12884	0.00339048	20.7157	OID30341	no_MHC	UKB
185882	rs9909462	17	78156291	SGSH	ENSG00000181523	depression_Als_ukb_included	C	2406	rs4552054	unconditioned	1.09725e-47	0.865056	1.62952e-48	0.128463	0.00648146	108.129	OID30341	no_MHC	UKB
185883	rs9909462	17	78156291	SGSH	ENSG00000181523	depression_Als_ukb_included	C	2419	rs4889812	unconditioned	1.83268e-05	0.868529	2.72187e-06	0.128991	0.00245937	10.9071	OID30341	no_MHC	UKB
185884	rs9909462	17	78156291	SGSH	ENSG00000181523	depression_Als_ukb_included	C	2404	rs4889839	unconditioned	3.09559e-13	0.869231	4.59614e-14	0.129057	0.00171266	28.8036	OID30341	no_MHC	UKB
185885	rs9909462	17	78156291	SGSH	ENSG00000181523	depression_Als_ukb_included	C	2409	rs56067448	unconditioned	2.49713e-30	0.865861	3.70919e-31	0.128608	0.00553114	68.1624	OID30341	no_MHC	UKB
185886	rs9909462	17	78156291	SGSH	ENSG00000181523	depression_Als_ukb_included	C	2405	rs61757652	unconditioned	8.56695e-61	0.868195	1.27211e-61	0.128916	0.00288912	138.31	OID30341	no_MHC	UKB
185887	rs9909462	17	78156291	SGSH	ENSG00000181523	depression_Als_ukb_included	C	2405	rs62074381	unconditioned	2.84401e-38	0.868418	4.22308e-39	0.128949	0.00263295	86.453	OID30341	no_MHC	UKB
185888	rs9909462	17	78156291	SGSH	ENSG00000181523	depression_Als_ukb_included	C	2405	rs62074416	unconditioned	3.38109e-17	0.868228	5.0206e-18	0.128921	0.00285058	37.9257	OID30341	no_MHC	UKB
185889	rs9909462	17	78156291	SGSH	ENSG00000181523	depression_Als_ukb_included	C	2404	rs62075571	unconditioned	0.0011845	0.863714	0.000175875	0.128238	0.00668847	6.73843	OID30341	no_MHC	UKB
185890	rs9909462	17	78156291	SGSH	ENSG00000181523	depression_Als_ukb_included	C	2405	rs7225268	unconditioned	1.39379e-142	0.868026	2.06965e-143	0.128891	0.00308337	326.635	OID30341	no_MHC	UKB
185891	rs9909462	17	78156291	SGSH	ENSG00000181523	depression_Als_ukb_included	C	2409	rs74841027	unconditioned	6.01729e-143	0.85892	8.93881e-144	0.127581	0.0134994	327.475	OID30341	no_MHC	UKB
185892	rs9909462	17	78156291	SGSH	ENSG00000181523	depression_Als_ukb_included	C	2405	rs755340	unconditioned	7.45872e-22	0.869007	1.10744e-22	0.129025	0.00196844	48.6475	OID30341	no_MHC	UKB
185893	rs9909462	17	78156291	SGSH	ENSG00000181523	depression_Als_ukb_included	C	2403	rs78230659	unconditioned	1.18278e-08	0.868641	1.7561e-09	0.128967	0.0023921	18.2528	OID30341	no_MHC	UKB
185894	rs9909462	17	78156291	SGSH	ENSG00000181523	depression_Als_ukb_included	C	2412	rs8074300	unconditioned	1.73572e-25	0.867655	2.58049e-26	0.12899	0.00335512	57.0132	OID30341	no_MHC	UKB
185895	rs9909462	17	78156291	SGSH	ENSG00000181523	depression_Als_ukb_included	C	2430	rs9897043	unconditioned	2.32308e-07	0.868913	3.45162e-08	0.1291	0.00198663	15.2752	OID30341	no_MHC	UKB
185896	rs9909462	17	78156291	SGSH	ENSG00000181523	depression_Als_ukb_included	C	2410	rs9897199	unconditioned	2.61346e-15	0.865382	3.88562e-16	0.128657	0.00596197	33.5781	OID30341	no_MHC	UKB
185897	rs9909462	17	78156291	SGSH	ENSG00000181523	depression_Als_ukb_included	C	2403	rs9916571	unconditioned	0.000779187	0.86428	0.000115688	0.128315	0.00650964	7.15726	OID30341	no_MHC	UKB
185898	rs9909462	17	78156291	SGSH	ENSG00000181523	schizophrenia	C	3349	unconditioned	unconditioned	0	0.0527815	0	0.946552	0.000666519	7175.12	OID30341	no_MHC	UKB
185899	rs9909462	17	78156291	SGSH	ENSG00000181523	schizophrenia	C	2412	rs111745899	unconditioned	2.20054e-65	0.0536584	3.87747e-64	0.945487	0.000854334	148.879	OID30341	no_MHC	UKB
185900	rs9909462	17	78156291	SGSH	ENSG00000181523	schizophrenia	C	2408	rs111748303	unconditioned	5.7214e-05	0.0535917	0.00100814	0.944309	0.00103441	9.76871	OID30341	no_MHC	UKB
185901	rs9909462	17	78156291	SGSH	ENSG00000181523	schizophrenia	C	2411	rs112168618	unconditioned	2.4808e-112	0.0536823	4.37128e-111	0.945909	0.000408945	256.981	OID30341	no_MHC	UKB
185902	rs9909462	17	78156291	SGSH	ENSG00000181523	schizophrenia	C	2441	rs112926204	unconditioned	3.50778e-14	0.0536828	6.18094e-13	0.945925	0.000391743	30.9812	OID30341	no_MHC	UKB
185903	rs9909462	17	78156291	SGSH	ENSG00000181523	schizophrenia	C	2410	rs116626383	unconditioned	2.56262e-08	0.053674	4.51546e-07	0.945761	0.000565037	17.4797	OID30341	no_MHC	UKB
185904	rs9909462	17	78156291	SGSH	ENSG00000181523	schizophrenia	C	2409	rs117253827	unconditioned	1.4349e-11	0.0536513	2.52836e-10	0.94536	0.000988948	24.9673	OID30341	no_MHC	UKB
185905	rs9909462	17	78156291	SGSH	ENSG00000181523	schizophrenia	C	2430	rs118104363	unconditioned	2.33573e-07	0.0536647	4.1157e-06	0.945603	0.000728324	15.2698	OID30341	no_MHC	UKB
185906	rs9909462	17	78156291	SGSH	ENSG00000181523	schizophrenia	C	2411	rs12601526	unconditioned	3.94936e-23	0.0535989	6.95897e-22	0.944438	0.00196317	51.5859	OID30341	no_MHC	UKB
185907	rs9909462	17	78156291	SGSH	ENSG00000181523	schizophrenia	C	2410	rs12601635	unconditioned	4.38257e-07	0.05368	7.7223e-06	0.945867	0.000444859	14.6405	OID30341	no_MHC	UKB
185908	rs9909462	17	78156291	SGSH	ENSG00000181523	schizophrenia	C	2409	rs138464941	unconditioned	7.91681e-11	0.0535688	1.39498e-09	0.943906	0.00252495	23.2594	OID30341	no_MHC	UKB
185909	rs9909462	17	78156291	SGSH	ENSG00000181523	schizophrenia	C	2409	rs181350939	unconditioned	7.37755e-16	0.0536651	1.29996e-14	0.945604	0.00073053	34.8429	OID30341	no_MHC	UKB
185910	rs9909462	17	78156291	SGSH	ENSG00000181523	schizophrenia	C	2408	rs190670971	unconditioned	0.000747587	0.0526989	0.0131728	0.928574	0.00480668	7.19866	OID30341	no_MHC	UKB
185911	rs9909462	17	78156291	SGSH	ENSG00000181523	schizophrenia	C	2412	rs2289531	unconditioned	6.60174e-15	0.0536815	1.16326e-13	0.945894	0.000424772	32.6514	OID30341	no_MHC	UKB
185912	rs9909462	17	78156291	SGSH	ENSG00000181523	schizophrenia	C	2410	rs28494520	unconditioned	3.38384e-12	0.0536455	5.9625e-11	0.945259	0.00109549	26.412	OID30341	no_MHC	UKB
185913	rs9909462	17	78156291	SGSH	ENSG00000181523	schizophrenia	C	2409	rs34367357	unconditioned	6.05124e-10	0.0536791	1.06626e-08	0.94585	0.000470946	21.2256	OID30341	no_MHC	UKB
185914	rs9909462	17	78156291	SGSH	ENSG00000181523	schizophrenia	C	2409	rs35832855	unconditioned	0.000432742	0.0530594	0.00762511	0.934927	0.0039561	7.74537	OID30341	no_MHC	UKB
185915	rs9909462	17	78156291	SGSH	ENSG00000181523	schizophrenia	C	2412	rs3752042	unconditioned	1.68295e-28	0.0536533	2.96544e-27	0.945397	0.000949656	63.9518	OID30341	no_MHC	UKB
185916	rs9909462	17	78156291	SGSH	ENSG00000181523	schizophrenia	C	2409	rs4424945	unconditioned	6.22544e-11	0.0536115	1.09695e-09	0.94466	0.00172828	23.4998	OID30341	no_MHC	UKB
185917	rs9909462	17	78156291	SGSH	ENSG00000181523	schizophrenia	C	2411	rs4552054	unconditioned	6.80931e-49	0.0536844	1.19983e-47	0.945945	0.000370855	110.908	OID30341	no_MHC	UKB
185918	rs9909462	17	78156291	SGSH	ENSG00000181523	schizophrenia	C	2424	rs4889812	unconditioned	1.13268e-06	0.0536754	1.99584e-05	0.945792	0.000511808	13.6909	OID30341	no_MHC	UKB
185919	rs9909462	17	78156291	SGSH	ENSG00000181523	schizophrenia	C	2409	rs4889839	unconditioned	1.91197e-14	0.0536851	3.36899e-13	0.945957	0.000357843	31.5881	OID30341	no_MHC	UKB
185920	rs9909462	17	78156291	SGSH	ENSG00000181523	schizophrenia	C	2414	rs56067448	unconditioned	1.54731e-31	0.0536634	2.72645e-30	0.945578	0.000758367	70.9436	OID30341	no_MHC	UKB
185921	rs9909462	17	78156291	SGSH	ENSG00000181523	schizophrenia	C	2410	rs61757652	unconditioned	5.29623e-62	0.0536806	9.33221e-61	0.945878	0.000441052	141.093	OID30341	no_MHC	UKB
185922	rs9909462	17	78156291	SGSH	ENSG00000181523	schizophrenia	C	2410	rs62074381	unconditioned	1.75758e-39	0.0536687	3.09694e-38	0.945668	0.000662881	89.2369	OID30341	no_MHC	UKB
185923	rs9909462	17	78156291	SGSH	ENSG00000181523	schizophrenia	C	2410	rs62074416	unconditioned	2.0885e-18	0.0536298	3.68004e-17	0.944982	0.00138807	40.7101	OID30341	no_MHC	UKB
185924	rs9909462	17	78156291	SGSH	ENSG00000181523	schizophrenia	C	2409	rs62075571	unconditioned	7.35835e-05	0.0535781	0.00129658	0.944071	0.000980607	9.51709	OID30341	no_MHC	UKB
185925	rs9909462	17	78156291	SGSH	ENSG00000181523	schizophrenia	C	2410	rs7225268	unconditioned	8.60839e-144	0.0536202	1.51684e-142	0.944813	0.00156685	329.42	OID30341	no_MHC	UKB
185926	rs9909462	17	78156291	SGSH	ENSG00000181523	schizophrenia	C	2414	rs74841027	unconditioned	3.7134e-144	0.0530786	6.54334e-143	0.935279	0.0116423	330.26	OID30341	no_MHC	UKB
185927	rs9909462	17	78156291	SGSH	ENSG00000181523	schizophrenia	C	2410	rs755340	unconditioned	4.60828e-23	0.0536888	8.12001e-22	0.946021	0.00028986	51.4316	OID30341	no_MHC	UKB
185928	rs9909462	17	78156291	SGSH	ENSG00000181523	schizophrenia	C	2408	rs78230659	unconditioned	7.29532e-10	0.0535745	1.28547e-08	0.944005	0.00242051	21.0386	OID30341	no_MHC	UKB
185929	rs9909462	17	78156291	SGSH	ENSG00000181523	schizophrenia	C	2417	rs8074300	unconditioned	1.0735e-26	0.053667	1.89157e-25	0.945642	0.000691072	59.7963	OID30341	no_MHC	UKB
185930	rs9909462	17	78156291	SGSH	ENSG00000181523	schizophrenia	C	2435	rs9897043	unconditioned	1.43539e-08	0.0536858	2.52924e-07	0.945977	0.000336709	18.0592	OID30341	no_MHC	UKB
185931	rs9909462	17	78156291	SGSH	ENSG00000181523	schizophrenia	C	2415	rs9897199	unconditioned	1.62041e-16	0.0536542	2.85525e-15	0.945414	0.000931851	36.3587	OID30341	no_MHC	UKB
185932	rs9909462	17	78156291	SGSH	ENSG00000181523	schizophrenia	C	2408	rs9916571	unconditioned	4.82841e-05	0.0536247	0.000850788	0.944891	0.00058481	9.93841	OID30341	no_MHC	UKB
185933	rs6993770	8	106581528	SH2B3	ENSG00000111252	anxiety_pgc_2026	T	2205	unconditioned	unconditioned	6.31641e-20	0.923489	4.99957e-21	0.0730927	0.00341805	44.2086	OID21222	no_MHC	UKB
185934	rs6993770	8	106581528	SH2B3	ENSG00000111252	anxiety_pgc_2026	T	2048	rs6993770*	unconditioned	0.879825	0.0504837	0.0643211	0.00368902	0.00168144	0.128033	OID21222	no_MHC	UKB
185935	rs6993770	8	106581528	SH2B3	ENSG00000111252	bipolar	T	2284	unconditioned	unconditioned	4.62789e-20	0.676583	2.18724e-20	0.319764	0.00365246	44.5196	OID21222	no_MHC	UKB
185936	rs6993770	8	106581528	SH2B3	ENSG00000111252	bipolar	T	2109	rs6993770*	unconditioned	0.64274	0.0377963	0.299213	0.0175925	0.00265852	0.442015	OID21222	no_MHC	UKB
185937	rs6993770	8	106581528	SH2B3	ENSG00000111252	bipolar_noukb	T	2281	unconditioned	unconditioned	4.80689e-20	0.702753	2.007e-20	0.293413	0.00383351	44.4817	OID21222	no_MHC	UKB
185938	rs6993770	8	106581528	SH2B3	ENSG00000111252	bipolar_noukb	T	2108	rs6993770*	unconditioned	0.668367	0.0392976	0.27367	0.0160883	0.0025771	0.402918	OID21222	no_MHC	UKB
185939	rs6993770	8	106581528	SH2B3	ENSG00000111252	depression_Als_noukb_included	T	2207	unconditioned	unconditioned	6.57202e-20	0.960862	1.88875e-21	0.0276029	0.0115352	44.1689	OID21222	no_MHC	UKB
185940	rs6993770	8	106581528	SH2B3	ENSG00000111252	depression_Als_noukb_included	T	2066	rs6993770*	unconditioned	0.922051	0.0522799	0.0238096	0.00134949	0.000510458	0.0811553	OID21222	no_MHC	UKB
185941	rs6993770	8	106581528	SH2B3	ENSG00000111252	depression_Als_ukb_included	T	2261	unconditioned	unconditioned	6.50422e-20	0.950932	3.00017e-21	0.043858	0.00521018	44.1793	OID21222	no_MHC	UKB
185942	rs6993770	8	106581528	SH2B3	ENSG00000111252	depression_Als_ukb_included	T	2083	rs6993770*	unconditioned	0.905822	0.052879	0.038276	0.00223364	0.000789277	0.0989124	OID21222	no_MHC	UKB
185943	rs6993770	8	106581528	SH2B3	ENSG00000111252	schizophrenia	T	2291	unconditioned	unconditioned	5.09053e-20	0.744219	1.72064e-20	0.251548	0.00423333	44.4243	OID21222	no_MHC	UKB
185944	rs6993770	8	106581528	SH2B3	ENSG00000111252	schizophrenia	T	2107	rs6993770*	unconditioned	0.729643	0.0428775	0.212512	0.0124858	0.00248172	0.3152	OID21222	no_MHC	UKB
185945	rs75763843	18	42062380	SH2D1A	ENSG00000183918	anxiety_pgc_2026	T	2145	unconditioned	unconditioned	5.83634e-24	0.929164	4.18444e-25	0.0666133	0.00422266	53.4979	OID20514	no_MHC	UKB
185946	rs75763843	18	42062380	SH2D1A	ENSG00000183918	anxiety_pgc_2026	T	2000	rs75763843	unconditioned	4.5047e-25	0.932673	3.04393e-26	0.0630187	0.00430821	56.0595	OID20514	no_MHC	UKB
185947	rs75763843	18	42062380	SH2D1A	ENSG00000183918	anxiety_pgc_2026	T	1956	rs8093990	unconditioned	4.03279e-10	0.934426	2.716e-11	0.0629291	0.00264536	21.6314	OID20514	no_MHC	UKB
185948	rs75763843	18	42062380	SH2D1A	ENSG00000183918	bipolar	T	2206	unconditioned	unconditioned	5.66977e-24	0.902613	4.99171e-25	0.0794489	0.0179377	53.5269	OID20514	no_MHC	UKB
185949	rs75763843	18	42062380	SH2D1A	ENSG00000183918	bipolar	T	2037	rs75763843	unconditioned	4.39658e-25	0.910272	3.48751e-26	0.072188	0.0175399	56.0838	OID20514	no_MHC	UKB
185950	rs75763843	18	42062380	SH2D1A	ENSG00000183918	bipolar	T	1993	rs8093990	unconditioned	3.91253e-10	0.906497	3.07081e-11	0.0711254	0.0223779	21.6617	OID20514	no_MHC	UKB
185951	rs75763843	18	42062380	SH2D1A	ENSG00000183918	bipolar_noukb	T	2198	unconditioned	unconditioned	5.6177e-24	0.894327	5.58845e-25	0.0889503	0.0167228	53.5361	OID20514	no_MHC	UKB
185952	rs75763843	18	42062380	SH2D1A	ENSG00000183918	bipolar_noukb	T	2032	rs75763843	unconditioned	4.36183e-25	0.903078	3.89131e-26	0.0805498	0.0163726	56.0917	OID20514	no_MHC	UKB
185953	rs75763843	18	42062380	SH2D1A	ENSG00000183918	bipolar_noukb	T	1988	rs8093990	unconditioned	3.87589e-10	0.898012	3.42748e-11	0.0793893	0.0225988	21.6711	OID20514	no_MHC	UKB
185954	rs75763843	18	42062380	SH2D1A	ENSG00000183918	depression_Als_noukb_included	T	2089	unconditioned	unconditioned	7.03503e-24	0.947542	3.66594e-25	0.0493731	0.00308443	53.3111	OID20514	no_MHC	UKB
185955	rs75763843	18	42062380	SH2D1A	ENSG00000183918	depression_Als_noukb_included	T	2000	rs75763843	unconditioned	5.28384e-25	0.949661	2.61894e-26	0.0470668	0.00327258	55.9	OID20514	no_MHC	UKB
185956	rs75763843	18	42062380	SH2D1A	ENSG00000183918	depression_Als_noukb_included	T	1958	rs8093990	unconditioned	4.10044e-10	0.949974	2.02656e-11	0.0469475	0.00307882	21.6148	OID20514	no_MHC	UKB
185957	rs75763843	18	42062380	SH2D1A	ENSG00000183918	depression_Als_ukb_included	T	2169	unconditioned	unconditioned	5.17047e-24	0.823188	1.09061e-24	0.173632	0.00318058	53.6191	OID20514	no_MHC	UKB
185958	rs75763843	18	42062380	SH2D1A	ENSG00000183918	depression_Als_ukb_included	T	2024	rs75763843	unconditioned	4.19482e-25	0.868516	6.18463e-26	0.128046	0.00343747	56.1308	OID20514	no_MHC	UKB
185959	rs75763843	18	42062380	SH2D1A	ENSG00000183918	depression_Als_ukb_included	T	1980	rs8093990	unconditioned	3.73914e-10	0.866383	5.50571e-11	0.127565	0.00605203	21.707	OID20514	no_MHC	UKB
185960	rs75763843	18	42062380	SH2D1A	ENSG00000183918	schizophrenia	T	2203	unconditioned	unconditioned	3.32891e-24	0.529954	6.48417e-25	0.102859	0.367187	54.0594	OID20514	no_MHC	UKB
185961	rs75763843	18	42062380	SH2D1A	ENSG00000183918	schizophrenia	T	2035	rs75763843	unconditioned	2.52965e-25	0.523743	4.54536e-26	0.0937254	0.382531	56.6365	OID20514	no_MHC	UKB
185962	rs75763843	18	42062380	SH2D1A	ENSG00000183918	schizophrenia	T	1991	rs8093990	unconditioned	3.45753e-10	0.801088	5.341e-11	0.123672	0.0752399	21.7853	OID20514	no_MHC	UKB
185963	rs78744936	17	7461343	SHBG	ENSG00000129214	anxiety_pgc_2026	C	2463	unconditioned	unconditioned	0	0.836176	0	0.160325	0.00349936	775.69	OID30685	no_MHC	UKB
185964	rs78744936	17	7461343	SHBG	ENSG00000129214	anxiety_pgc_2026	C	2077	rs111516403	unconditioned	1.16098e-63	0.841986	2.10056e-64	0.152334	0.00567987	144.914	OID30685	no_MHC	UKB
185965	rs78744936	17	7461343	SHBG	ENSG00000129214	anxiety_pgc_2026	C	2064	rs1544725	unconditioned	0.000470739	0.842087	8.51475e-05	0.152312	0.00504532	7.66121	OID30685	no_MHC	UKB
185966	rs78744936	17	7461343	SHBG	ENSG00000129214	anxiety_pgc_2026	C	2115	rs1641524	unconditioned	8.69835e-08	0.844168	1.57493e-08	0.152842	0.00298986	16.2575	OID30685	no_MHC	UKB
185967	rs78744936	17	7461343	SHBG	ENSG00000129214	anxiety_pgc_2026	C	2066	rs35596387	unconditioned	0.00013361	0.841563	2.41698e-05	0.152231	0.00604797	8.92058	OID30685	no_MHC	UKB
185968	rs78744936	17	7461343	SHBG	ENSG00000129214	anxiety_pgc_2026	C	2064	rs3867595	unconditioned	5.48522e-26	0.838956	9.92199e-27	0.151746	0.009298	58.1652	OID30685	no_MHC	UKB
185969	rs78744936	17	7461343	SHBG	ENSG00000129214	anxiety_pgc_2026	C	2063	rs75065036	unconditioned	2.80683e-09	0.837644	5.07686e-10	0.151498	0.0108578	19.6912	OID30685	no_MHC	UKB
185970	rs78744936	17	7461343	SHBG	ENSG00000129214	anxiety_pgc_2026	C	2097	rs858519	unconditioned	2.12845e-126	0.843756	3.85251e-127	0.152717	0.0035275	289.37	OID30685	no_MHC	UKB
185971	rs78744936	17	7461343	SHBG	ENSG00000129214	bipolar	C	2554	unconditioned	unconditioned	0	0.864169	0	0.130131	0.00569922	775.659	OID30685	no_MHC	UKB
185972	rs78744936	17	7461343	SHBG	ENSG00000129214	bipolar	C	2126	rs111516403	unconditioned	1.17613e-63	0.85294	1.50762e-64	0.109296	0.0377636	144.901	OID30685	no_MHC	UKB
185973	rs78744936	17	7461343	SHBG	ENSG00000129214	bipolar	C	2113	rs1544725	unconditioned	0.000489707	0.875892	6.25728e-05	0.111906	0.0116499	7.6217	OID30685	no_MHC	UKB
185974	rs78744936	17	7461343	SHBG	ENSG00000129214	bipolar	C	2164	rs1641524	unconditioned	8.90522e-08	0.864115	1.15071e-08	0.111634	0.0242509	16.234	OID30685	no_MHC	UKB
185975	rs78744936	17	7461343	SHBG	ENSG00000129214	bipolar	C	2115	rs35596387	unconditioned	0.000138196	0.870418	1.7666e-05	0.11125	0.0181768	8.88684	OID30685	no_MHC	UKB
185976	rs78744936	17	7461343	SHBG	ENSG00000129214	bipolar	C	2113	rs3867595	unconditioned	5.69866e-26	0.872211	7.28213e-27	0.111441	0.0163486	58.127	OID30685	no_MHC	UKB
185977	rs78744936	17	7461343	SHBG	ENSG00000129214	bipolar	C	2113	rs75065036	unconditioned	3.54909e-11	0.86966	4.53535e-12	0.111114	0.0192259	24.0617	OID30685	no_MHC	UKB
185978	rs78744936	17	7461343	SHBG	ENSG00000129214	bipolar	C	2146	rs858519	unconditioned	2.2215e-126	0.880767	2.8578e-127	0.113299	0.00593486	289.328	OID30685	no_MHC	UKB
185979	rs78744936	17	7461343	SHBG	ENSG00000129214	bipolar_noukb	C	2548	unconditioned	unconditioned	0	0.848323	0	0.146013	0.00566411	775.677	OID30685	no_MHC	UKB
185980	rs78744936	17	7461343	SHBG	ENSG00000129214	bipolar_noukb	C	2121	rs111516403	unconditioned	1.15211e-63	0.835518	1.72359e-64	0.124956	0.0395258	144.921	OID30685	no_MHC	UKB
185981	rs78744936	17	7461343	SHBG	ENSG00000129214	bipolar_noukb	C	2108	rs1544725	unconditioned	0.000480609	0.859613	7.16446e-05	0.128131	0.0117035	7.64046	OID30685	no_MHC	UKB
185982	rs78744936	17	7461343	SHBG	ENSG00000129214	bipolar_noukb	C	2159	rs1641524	unconditioned	8.67504e-08	0.841774	1.30971e-08	0.127055	0.0311713	16.2602	OID30685	no_MHC	UKB
185983	rs78744936	17	7461343	SHBG	ENSG00000129214	bipolar_noukb	C	2110	rs35596387	unconditioned	0.000135194	0.851511	2.01629e-05	0.126973	0.0213607	8.9088	OID30685	no_MHC	UKB
185984	rs78744936	17	7461343	SHBG	ENSG00000129214	bipolar_noukb	C	2108	rs3867595	unconditioned	5.58406e-26	0.854695	8.32489e-27	0.127403	0.0179018	58.1473	OID30685	no_MHC	UKB
185985	rs78744936	17	7461343	SHBG	ENSG00000129214	bipolar_noukb	C	2108	rs75065036	unconditioned	3.49379e-11	0.856109	5.20854e-12	0.127613	0.0162788	24.0775	OID30685	no_MHC	UKB
185986	rs78744936	17	7461343	SHBG	ENSG00000129214	bipolar_noukb	C	2141	rs858519	unconditioned	2.17996e-126	0.864301	3.27439e-127	0.129816	0.00588306	289.346	OID30685	no_MHC	UKB
185987	rs78744936	17	7461343	SHBG	ENSG00000129214	depression_Als_noukb_included	C	2452	unconditioned	unconditioned	0	0.972085	0	0.0256381	0.00227715	775.54	OID30685	no_MHC	UKB
185988	rs78744936	17	7461343	SHBG	ENSG00000129214	depression_Als_noukb_included	C	2086	rs111516403	unconditioned	1.34868e-63	0.97807	2.73314e-65	0.0198188	0.00211148	144.764	OID30685	no_MHC	UKB
185989	rs78744936	17	7461343	SHBG	ENSG00000129214	depression_Als_noukb_included	C	2073	rs1544725	unconditioned	0.000543752	0.972513	1.09603e-05	0.0195954	0.0073373	7.51702	OID30685	no_MHC	UKB
185990	rs78744936	17	7461343	SHBG	ENSG00000129214	depression_Als_noukb_included	C	2124	rs1641524	unconditioned	9.99851e-08	0.970137	2.06116e-09	0.0199892	0.00987336	16.1182	OID30685	no_MHC	UKB
185991	rs78744936	17	7461343	SHBG	ENSG00000129214	depression_Als_noukb_included	C	2075	rs35596387	unconditioned	0.000154558	0.973466	3.11769e-06	0.0196296	0.00674672	8.77494	OID30685	no_MHC	UKB
185992	rs78744936	17	7461343	SHBG	ENSG00000129214	depression_Als_noukb_included	C	2073	rs3867595	unconditioned	6.33045e-26	0.968948	1.27626e-27	0.0195231	0.0115286	58.0218	OID30685	no_MHC	UKB
185993	rs78744936	17	7461343	SHBG	ENSG00000129214	depression_Als_noukb_included	C	2073	rs75065036	unconditioned	3.96731e-11	0.97214	7.99715e-13	0.0195877	0.0082721	23.9503	OID30685	no_MHC	UKB
185994	rs78744936	17	7461343	SHBG	ENSG00000129214	depression_Als_noukb_included	C	2106	rs858519	unconditioned	2.46607e-126	0.977742	5.03919e-128	0.019977	0.00228076	289.223	OID30685	no_MHC	UKB
185995	rs78744936	17	7461343	SHBG	ENSG00000129214	depression_Als_ukb_included	C	2535	unconditioned	unconditioned	0	0.898989	0	0.0963205	0.00469095	775.617	OID30685	no_MHC	UKB
185996	rs78744936	17	7461343	SHBG	ENSG00000129214	depression_Als_ukb_included	C	2100	rs111516403	unconditioned	1.25249e-63	0.908308	1.2408e-64	0.0899815	0.00171069	144.838	OID30685	no_MHC	UKB
185997	rs78744936	17	7461343	SHBG	ENSG00000129214	depression_Als_ukb_included	C	2087	rs1544725	unconditioned	0.000505771	0.904366	5.00885e-05	0.0895573	0.00552063	7.58943	OID30685	no_MHC	UKB
185998	rs78744936	17	7461343	SHBG	ENSG00000129214	depression_Als_ukb_included	C	2138	rs1641524	unconditioned	9.3525e-08	0.907489	9.27482e-09	0.0899926	0.0025184	16.185	OID30685	no_MHC	UKB
185999	rs78744936	17	7461343	SHBG	ENSG00000129214	depression_Als_ukb_included	C	2089	rs35596387	unconditioned	0.00014385	0.906014	1.42475e-05	0.0897314	0.00409632	8.84674	OID30685	no_MHC	UKB
186000	rs78744936	17	7461343	SHBG	ENSG00000129214	depression_Als_ukb_included	C	2087	rs3867595	unconditioned	5.90392e-26	0.903751	5.84708e-27	0.0894984	0.00675047	58.0916	OID30685	no_MHC	UKB
186001	rs78744936	17	7461343	SHBG	ENSG00000129214	depression_Als_ukb_included	C	2087	rs75065036	unconditioned	3.46425e-11	0.848871	3.43343e-12	0.0840649	0.0670646	24.0859	OID30685	no_MHC	UKB
186002	rs78744936	17	7461343	SHBG	ENSG00000129214	depression_Als_ukb_included	C	2120	rs858519	unconditioned	2.28398e-126	0.905563	2.26407e-127	0.0897622	0.00467436	289.3	OID30685	no_MHC	UKB
186003	rs78744936	17	7461343	SHBG	ENSG00000129214	schizophrenia	C	2572	unconditioned	unconditioned	0	0.588645	0	0.408333	0.00302232	776.043	OID30685	no_MHC	UKB
186004	rs78744936	17	7461343	SHBG	ENSG00000129214	schizophrenia	C	2123	rs111516403	unconditioned	8.25349e-64	0.598552	5.47225e-64	0.396849	0.00459902	145.255	OID30685	no_MHC	UKB
186005	rs78744936	17	7461343	SHBG	ENSG00000129214	schizophrenia	C	2110	rs1544725	unconditioned	0.000329604	0.58954	0.00021848	0.390761	0.0191513	8.01762	OID30685	no_MHC	UKB
186006	rs78744936	17	7461343	SHBG	ENSG00000129214	schizophrenia	C	2161	rs1641524	unconditioned	6.14478e-08	0.596267	4.07744e-08	0.395651	0.0080819	16.6051	OID30685	no_MHC	UKB
186007	rs78744936	17	7461343	SHBG	ENSG00000129214	schizophrenia	C	2112	rs35596387	unconditioned	9.47684e-05	0.596895	6.28203e-05	0.395664	0.00728338	9.26407	OID30685	no_MHC	UKB
186008	rs78744936	17	7461343	SHBG	ENSG00000129214	schizophrenia	C	2110	rs3867595	unconditioned	3.89066e-26	0.595438	2.57897e-26	0.394683	0.00987885	58.5086	OID30685	no_MHC	UKB
186009	rs78744936	17	7461343	SHBG	ENSG00000129214	schizophrenia	C	2110	rs75065036	unconditioned	1.08906e-11	0.266862	7.2418e-12	0.176895	0.556243	25.2431	OID30685	no_MHC	UKB
186010	rs78744936	17	7461343	SHBG	ENSG00000129214	schizophrenia	C	2143	rs858519	unconditioned	1.51181e-126	0.599382	1.00273e-126	0.397548	0.00307001	289.712	OID30685	no_MHC	UKB
186011	rs11706087	3	48539536	SHISA5	ENSG00000164054	anxiety_pgc_2026	C	1127	unconditioned	unconditioned	5.62878e-56	0.789909	7.33181e-57	0.102783	0.107308	127.217	OID30387	no_MHC	UKB
186012	rs11706087	3	48539536	SHISA5	ENSG00000164054	anxiety_pgc_2026	C	904	rs114743756	unconditioned	4.51926e-13	0.763039	5.54493e-14	0.093478	0.143483	28.4253	OID30387	no_MHC	UKB
186013	rs11706087	3	48539536	SHISA5	ENSG00000164054	anxiety_pgc_2026	C	915	rs11706087	unconditioned	5.58985e-53	0.799618	6.89096e-54	0.0984721	0.10191	120.316	OID30387	no_MHC	UKB
186014	rs11706087	3	48539536	SHISA5	ENSG00000164054	anxiety_pgc_2026	C	926	rs4075082	unconditioned	1.93078e-06	0.884409	2.374e-07	0.108737	0.00685187	13.1576	OID30387	no_MHC	UKB
186015	rs11706087	3	48539536	SHISA5	ENSG00000164054	anxiety_pgc_2026	C	906	rs75264182	unconditioned	1.86411e-08	0.870568	2.28229e-09	0.106564	0.0228685	17.7979	OID30387	no_MHC	UKB
186016	rs11706087	3	48539536	SHISA5	ENSG00000164054	anxiety_pgc_2026	C	965	rs9817615	unconditioned	4.10658e-31	0.882348	5.04174e-32	0.108319	0.00933289	69.9675	OID30387	no_MHC	UKB
186017	rs11706087	3	48539536	SHISA5	ENSG00000164054	bipolar	C	1183	unconditioned	unconditioned	6.50968e-56	0.913486	3.89542e-57	0.0546315	0.0318822	127.071	OID30387	no_MHC	UKB
186018	rs11706087	3	48539536	SHISA5	ENSG00000164054	bipolar	C	924	rs114743756	unconditioned	5.51624e-13	0.931302	2.83617e-14	0.047862	0.0208357	28.2259	OID30387	no_MHC	UKB
186019	rs11706087	3	48539536	SHISA5	ENSG00000164054	bipolar	C	936	rs11706087	unconditioned	6.44145e-53	0.921256	3.3307e-54	0.0476045	0.0311397	120.174	OID30387	no_MHC	UKB
186020	rs11706087	3	48539536	SHISA5	ENSG00000164054	bipolar	C	947	rs4075082	unconditioned	2.04344e-06	0.936974	1.05979e-07	0.0485797	0.0144437	13.1009	OID30387	no_MHC	UKB
186021	rs11706087	3	48539536	SHISA5	ENSG00000164054	bipolar	C	927	rs75264182	unconditioned	1.97901e-08	0.925219	1.01936e-09	0.0476295	0.0271518	17.7381	OID30387	no_MHC	UKB
186022	rs11706087	3	48539536	SHISA5	ENSG00000164054	bipolar	C	999	rs9817615	unconditioned	4.39632e-31	0.944583	2.28147e-32	0.0490127	0.00640437	69.8994	OID30387	no_MHC	UKB
186023	rs11706087	3	48539536	SHISA5	ENSG00000164054	bipolar_noukb	C	1179	unconditioned	unconditioned	6.61758e-56	0.928629	3.49472e-57	0.0490183	0.0223525	127.055	OID30387	no_MHC	UKB
186024	rs11706087	3	48539536	SHISA5	ENSG00000164054	bipolar_noukb	C	923	rs114743756	unconditioned	5.53836e-13	0.935069	2.4244e-14	0.0409083	0.0240222	28.2219	OID30387	no_MHC	UKB
186025	rs11706087	3	48539536	SHISA5	ENSG00000164054	bipolar_noukb	C	935	rs11706087	unconditioned	6.55041e-53	0.936945	2.88089e-54	0.0411852	0.0218694	120.157	OID30387	no_MHC	UKB
186026	rs11706087	3	48539536	SHISA5	ENSG00000164054	bipolar_noukb	C	946	rs4075082	unconditioned	2.06164e-06	0.945317	9.09561e-08	0.0416928	0.0129881	13.092	OID30387	no_MHC	UKB
186027	rs11706087	3	48539536	SHISA5	ENSG00000164054	bipolar_noukb	C	926	rs75264182	unconditioned	1.9907e-08	0.930708	8.73293e-10	0.0408005	0.0284915	17.7322	OID30387	no_MHC	UKB
186028	rs11706087	3	48539536	SHISA5	ENSG00000164054	bipolar_noukb	C	998	rs9817615	unconditioned	4.42744e-31	0.951259	1.95974e-32	0.0420995	0.00664119	69.8923	OID30387	no_MHC	UKB
186029	rs11706087	3	48539536	SHISA5	ENSG00000164054	depression_Als_noukb_included	C	1100	unconditioned	unconditioned	2.69969e-57	0.0378772	6.85334e-56	0.961536	0.000586845	130.254	OID30387	no_MHC	UKB
186030	rs11706087	3	48539536	SHISA5	ENSG00000164054	depression_Als_noukb_included	C	891	rs114743756	rs3172494*	4.19497e-13	0.562342	3.21303e-13	0.430705	0.00695293	28.4997	OID30387	no_MHC	UKB
186031	rs11706087	3	48539536	SHISA5	ENSG00000164054	depression_Als_noukb_included	C	886	rs114743756	unconditioned	2.85219e-14	0.0382362	7.17007e-13	0.961214	0.000549371	31.1881	OID30387	no_MHC	UKB
186032	rs11706087	3	48539536	SHISA5	ENSG00000164054	depression_Als_noukb_included	C	903	rs11706087	rs3172494*	3.93198e-53	0.56256	3.02294e-53	0.432495	0.00494508	120.668	OID30387	no_MHC	UKB
186033	rs11706087	3	48539536	SHISA5	ENSG00000164054	depression_Als_noukb_included	C	898	rs11706087	unconditioned	2.67151e-54	0.0382289	6.7172e-53	0.961221	0.000550457	123.357	OID30387	no_MHC	UKB
186034	rs11706087	3	48539536	SHISA5	ENSG00000164054	depression_Als_noukb_included	C	914	rs4075082	rs3172494*	1.22675e-06	0.562497	9.41872e-07	0.431867	0.00563373	13.6111	OID30387	no_MHC	UKB
186035	rs11706087	3	48539536	SHISA5	ENSG00000164054	depression_Als_noukb_included	C	909	rs4075082	unconditioned	8.33986e-08	0.0382404	2.09681e-06	0.961441	0.000316618	16.2996	OID30387	no_MHC	UKB
186036	rs11706087	3	48539536	SHISA5	ENSG00000164054	depression_Als_noukb_included	C	894	rs75264182	rs3172494*	1.20421e-08	0.563033	9.2237e-09	0.431253	0.00571392	18.2349	OID30387	no_MHC	UKB
186037	rs11706087	3	48539536	SHISA5	ENSG00000164054	depression_Als_noukb_included	C	889	rs75264182	unconditioned	8.17894e-10	0.0382426	2.0561e-08	0.961376	0.000381428	20.9243	OID30387	no_MHC	UKB
186038	rs11706087	3	48539536	SHISA5	ENSG00000164054	depression_Als_noukb_included	C	966	rs9817615	rs3172494*	2.38247e-31	0.511876	1.99338e-31	0.428219	0.0599048	70.512	OID30387	no_MHC	UKB
186039	rs11706087	3	48539536	SHISA5	ENSG00000164054	depression_Als_noukb_included	C	961	rs9817615	unconditioned	1.75343e-32	0.0376719	4.43504e-31	0.952848	0.00947998	73.1212	OID30387	no_MHC	UKB
186040	rs11706087	3	48539536	SHISA5	ENSG00000164054	depression_Als_noukb_included	C	996	unconditioned	rs3172494*	4.07482e-56	3.41074e-56	0.541775	0.453477	0.00474774	127.54	OID30387	no_MHC	UKB
186041	rs11706087	3	48539536	SHISA5	ENSG00000164054	depression_Als_ukb_included	C	1184	unconditioned	unconditioned	9.96876e-59	0.00139888	7.11619e-56	0.998592	9.55081e-06	133.553	OID30387	no_MHC	UKB
186042	rs11706087	3	48539536	SHISA5	ENSG00000164054	depression_Als_ukb_included	C	910	rs114743756	rs7432782*	6.85683e-15	0.0115767	5.85387e-13	0.988336	8.75639e-05	32.6135	OID30387	no_MHC	UKB
186043	rs11706087	3	48539536	SHISA5	ENSG00000164054	depression_Als_ukb_included	C	917	rs114743756	unconditioned	8.2916e-16	0.00139988	5.91474e-13	0.99859	1.04511e-05	34.7261	OID30387	no_MHC	UKB
186044	rs11706087	3	48539536	SHISA5	ENSG00000164054	depression_Als_ukb_included	C	922	rs11706087	rs7432782*	8.0937e-55	0.0115768	6.90987e-53	0.988353	6.99105e-05	124.551	OID30387	no_MHC	UKB
186045	rs11706087	3	48539536	SHISA5	ENSG00000164054	depression_Als_ukb_included	C	929	rs11706087	unconditioned	9.78749e-56	0.00139985	6.98197e-53	0.998591	9.4562e-06	126.664	OID30387	no_MHC	UKB
186046	rs11706087	3	48539536	SHISA5	ENSG00000164054	depression_Als_ukb_included	C	933	rs4075082	rs7432782*	2.52483e-08	0.011577	2.15553e-06	0.988369	5.2233e-05	17.4945	OID30387	no_MHC	UKB
186047	rs11706087	3	48539536	SHISA5	ENSG00000164054	depression_Als_ukb_included	C	940	rs4075082	unconditioned	3.05294e-09	0.00139986	2.17782e-06	0.998592	6.4388e-06	19.6072	OID30387	no_MHC	UKB
186048	rs11706087	3	48539536	SHISA5	ENSG00000164054	depression_Als_ukb_included	C	913	rs75264182	rs7432782*	2.47613e-10	0.0115766	2.11394e-08	0.988328	9.57904e-05	22.1192	OID30387	no_MHC	UKB
186049	rs11706087	3	48539536	SHISA5	ENSG00000164054	depression_Als_ukb_included	C	920	rs75264182	unconditioned	2.99426e-11	0.00139988	2.13593e-08	0.998589	1.07262e-05	24.2317	OID30387	no_MHC	UKB
186050	rs11706087	3	48539536	SHISA5	ENSG00000164054	depression_Als_ukb_included	C	985	rs9817615	rs7432782*	5.38371e-33	0.0115672	4.59716e-31	0.987726	0.000707179	74.3019	OID30387	no_MHC	UKB
186051	rs11706087	3	48539536	SHISA5	ENSG00000164054	depression_Als_ukb_included	C	992	rs9817615	unconditioned	6.50631e-34	0.00139793	4.64364e-31	0.997717	0.000885275	76.4151	OID30387	no_MHC	UKB
186052	rs11706087	3	48539536	SHISA5	ENSG00000164054	depression_Als_ukb_included	C	1021	unconditioned	rs7432782*	8.70402e-58	7.43239e-56	0.0115746	0.988356	6.98674e-05	131.386	OID30387	no_MHC	UKB
186053	rs11706087	3	48539536	SHISA5	ENSG00000164054	schizophrenia	C	1186	unconditioned	unconditioned	1.26057e-56	0.176903	5.84339e-56	0.820033	0.00306353	128.713	OID30387	no_MHC	UKB
186054	rs11706087	3	48539536	SHISA5	ENSG00000164054	schizophrenia	C	922	rs114743756	unconditioned	1.05202e-13	0.177614	4.84882e-13	0.818624	0.00376238	29.8829	OID30387	no_MHC	UKB
186055	rs11706087	3	48539536	SHISA5	ENSG00000164054	schizophrenia	C	934	rs11706087	unconditioned	1.24257e-53	0.177717	5.72725e-53	0.819127	0.00315553	121.82	OID30387	no_MHC	UKB
186056	rs11706087	3	48539536	SHISA5	ENSG00000164054	schizophrenia	C	945	rs4075082	unconditioned	3.87737e-07	0.177788	1.78722e-06	0.819485	0.00272537	14.7629	OID30387	no_MHC	UKB
186057	rs11706087	3	48539536	SHISA5	ENSG00000164054	schizophrenia	C	925	rs75264182	unconditioned	3.79803e-09	0.177565	1.75055e-08	0.818414	0.00402103	19.3888	OID30387	no_MHC	UKB
186058	rs11706087	3	48539536	SHISA5	ENSG00000164054	schizophrenia	C	995	rs9817615	unconditioned	8.29096e-32	0.178138	3.82157e-31	0.821096	0.000765339	71.5676	OID30387	no_MHC	UKB
186059	rs186501638	3	48422662	SHISA5	ENSG00000164054	anxiety_pgc_2026	C	1129	unconditioned	unconditioned	5.67566e-56	0.795863	6.85536e-57	0.0960203	0.108117	127.209	OID30387	no_MHC	UKB
186060	rs186501638	3	48422662	SHISA5	ENSG00000164054	anxiety_pgc_2026	C	924	rs114743756	unconditioned	4.54887e-13	0.768107	5.18792e-14	0.0874572	0.144436	28.4187	OID30387	no_MHC	UKB
186061	rs186501638	3	48422662	SHISA5	ENSG00000164054	anxiety_pgc_2026	C	935	rs11706087	unconditioned	5.62351e-53	0.805186	6.44619e-54	0.0921953	0.102619	120.31	OID30387	no_MHC	UKB
186062	rs186501638	3	48422662	SHISA5	ENSG00000164054	anxiety_pgc_2026	C	946	rs4075082	unconditioned	1.94558e-06	0.891225	2.22398e-07	0.101868	0.00690468	13.1499	OID30387	no_MHC	UKB
186063	rs186501638	3	48422662	SHISA5	ENSG00000164054	anxiety_pgc_2026	C	927	rs75264182	unconditioned	1.86611e-08	0.877191	2.12381e-09	0.0998094	0.0229994	17.7968	OID30387	no_MHC	UKB
186064	rs186501638	3	48422662	SHISA5	ENSG00000164054	anxiety_pgc_2026	C	985	rs9817615	unconditioned	4.13586e-31	0.889132	4.72007e-32	0.101463	0.00940464	69.9604	OID30387	no_MHC	UKB
186065	rs186501638	3	48422662	SHISA5	ENSG00000164054	bipolar	C	1187	unconditioned	unconditioned	6.46391e-56	0.906369	4.42366e-57	0.0619969	0.0316338	127.079	OID30387	no_MHC	UKB
186066	rs186501638	3	48422662	SHISA5	ENSG00000164054	bipolar	C	938	rs114743756	unconditioned	5.47135e-13	0.923815	3.28922e-14	0.0555165	0.0206682	28.2341	OID30387	no_MHC	UKB
186067	rs186501638	3	48422662	SHISA5	ENSG00000164054	bipolar	C	950	rs11706087	unconditioned	6.38401e-53	0.913929	3.85655e-54	0.0551792	0.030892	120.183	OID30387	no_MHC	UKB
186068	rs186501638	3	48422662	SHISA5	ENSG00000164054	bipolar	C	961	rs4075082	unconditioned	2.02684e-06	0.929396	1.22756e-07	0.0562746	0.0143269	13.109	OID30387	no_MHC	UKB
186069	rs186501638	3	48422662	SHISA5	ENSG00000164054	bipolar	C	942	rs75264182	unconditioned	1.95038e-08	0.917786	1.17483e-09	0.0552567	0.0269573	17.7527	OID30387	no_MHC	UKB
186070	rs186501638	3	48422662	SHISA5	ENSG00000164054	bipolar	C	1013	rs9817615	unconditioned	4.3581e-31	0.936882	2.64089e-32	0.0567661	0.00635216	69.9081	OID30387	no_MHC	UKB
186071	rs186501638	3	48422662	SHISA5	ENSG00000164054	bipolar_noukb	C	1185	unconditioned	unconditioned	6.52661e-56	0.915163	4.48084e-57	0.0628085	0.0220284	127.069	OID30387	no_MHC	UKB
186072	rs186501638	3	48422662	SHISA5	ENSG00000164054	bipolar_noukb	C	937	rs114743756	unconditioned	5.45741e-13	0.921493	3.24884e-14	0.0548335	0.0236734	28.2366	OID30387	no_MHC	UKB
186073	rs186501638	3	48422662	SHISA5	ENSG00000164054	bipolar_noukb	C	949	rs11706087	unconditioned	6.44886e-53	0.923315	3.85232e-54	0.0551339	0.0215513	120.173	OID30387	no_MHC	UKB
186074	rs186501638	3	48422662	SHISA5	ENSG00000164054	bipolar_noukb	C	960	rs4075082	unconditioned	2.03131e-06	0.931443	1.21623e-07	0.0557569	0.0127975	13.1068	OID30387	no_MHC	UKB
186075	rs186501638	3	48422662	SHISA5	ENSG00000164054	bipolar_noukb	C	941	rs75264182	unconditioned	1.9491e-08	0.917203	1.16266e-09	0.0546842	0.028113	17.7533	OID30387	no_MHC	UKB
186076	rs186501638	3	48422662	SHISA5	ENSG00000164054	bipolar_noukb	C	1012	rs9817615	unconditioned	4.35968e-31	0.937212	2.61666e-32	0.0562446	0.00654312	69.9077	OID30387	no_MHC	UKB
186077	rs186501638	3	48422662	SHISA5	ENSG00000164054	depression_Als_noukb_included	C	1107	unconditioned	unconditioned	3.2207e-57	0.0451524	6.8059e-56	0.954148	0.000699564	130.078	OID30387	no_MHC	UKB
186078	rs186501638	3	48422662	SHISA5	ENSG00000164054	depression_Als_noukb_included	C	907	rs114743756	rs3172494*	5.32383e-13	0.713747	2.0694e-13	0.277428	0.00882493	28.2614	OID30387	no_MHC	UKB
186079	rs186501638	3	48422662	SHISA5	ENSG00000164054	depression_Als_noukb_included	C	902	rs114743756	unconditioned	3.40585e-14	0.0456632	7.11317e-13	0.953681	0.00065608	31.0107	OID30387	no_MHC	UKB
186080	rs186501638	3	48422662	SHISA5	ENSG00000164054	depression_Als_noukb_included	C	919	rs11706087	rs3172494*	4.98618e-53	0.714097	1.95253e-53	0.279626	0.00627714	120.43	OID30387	no_MHC	UKB
186081	rs186501638	3	48422662	SHISA5	ENSG00000164054	depression_Als_noukb_included	C	914	rs11706087	unconditioned	3.18723e-54	0.0456527	6.65817e-53	0.95369	0.000657353	123.18	OID30387	no_MHC	UKB
186082	rs186501638	3	48422662	SHISA5	ENSG00000164054	depression_Als_noukb_included	C	930	rs4075082	rs3172494*	1.5571e-06	0.713997	6.08137e-07	0.27885	0.00715108	13.3727	OID30387	no_MHC	UKB
186083	rs186501638	3	48422662	SHISA5	ENSG00000164054	depression_Als_noukb_included	C	925	rs4075082	unconditioned	9.95963e-08	0.0456692	2.0804e-06	0.953951	0.000378115	16.1221	OID30387	no_MHC	UKB
186084	rs186501638	3	48422662	SHISA5	ENSG00000164054	depression_Als_noukb_included	C	911	rs75264182	rs3172494*	1.51899e-08	0.714847	5.90505e-09	0.277889	0.00726414	18.0026	OID30387	no_MHC	UKB
186085	rs186501638	3	48422662	SHISA5	ENSG00000164054	depression_Als_noukb_included	C	906	rs75264182	unconditioned	9.70464e-10	0.0456722	2.02683e-08	0.953872	0.000456057	20.7532	OID30387	no_MHC	UKB
186086	rs186501638	3	48422662	SHISA5	ENSG00000164054	depression_Als_noukb_included	C	982	rs9817615	rs3172494*	2.95098e-31	0.634366	1.35587e-31	0.291395	0.0742398	70.298	OID30387	no_MHC	UKB
186087	rs186501638	3	48422662	SHISA5	ENSG00000164054	depression_Als_noukb_included	C	977	rs9817615	unconditioned	2.08688e-32	0.0448607	4.39077e-31	0.94385	0.011289	72.9471	OID30387	no_MHC	UKB
186088	rs186501638	3	48422662	SHISA5	ENSG00000164054	depression_Als_noukb_included	C	1013	unconditioned	rs3172494*	5.12496e-56	2.35657e-56	0.680932	0.313101	0.00596721	127.311	OID30387	no_MHC	UKB
186089	rs186501638	3	48422662	SHISA5	ENSG00000164054	depression_Als_ukb_included	C	1188	unconditioned	unconditioned	2.2881e-58	0.00320835	7.10865e-56	0.99677	2.19049e-05	132.722	OID30387	no_MHC	UKB
186090	rs186501638	3	48422662	SHISA5	ENSG00000164054	depression_Als_ukb_included	C	933	rs114743756	rs149178804*	1.12806e-14	0.0190473	5.80877e-13	0.980808	0.000144576	32.1157	OID30387	no_MHC	UKB
186091	rs186501638	3	48422662	SHISA5	ENSG00000164054	depression_Als_ukb_included	C	937	rs114743756	unconditioned	1.90324e-15	0.00321358	5.90331e-13	0.996762	2.39917e-05	33.8952	OID30387	no_MHC	UKB
186092	rs186501638	3	48422662	SHISA5	ENSG00000164054	depression_Als_ukb_included	C	945	rs11706087	rs149178804*	1.33043e-54	0.0190476	6.85088e-53	0.980837	0.000115639	124.054	OID30387	no_MHC	UKB
186093	rs186501638	3	48422662	SHISA5	ENSG00000164054	depression_Als_ukb_included	C	949	rs11706087	unconditioned	2.24456e-55	0.00321343	6.96234e-53	0.996765	2.17072e-05	125.834	OID30387	no_MHC	UKB
186094	rs186501638	3	48422662	SHISA5	ENSG00000164054	depression_Als_ukb_included	C	956	rs4075082	rs149178804*	4.15406e-08	0.0190482	2.13908e-06	0.980864	8.58951e-05	16.9966	OID30387	no_MHC	UKB
186095	rs186501638	3	48422662	SHISA5	ENSG00000164054	depression_Als_ukb_included	C	960	rs4075082	unconditioned	7.00801e-09	0.00321348	2.17377e-06	0.99677	1.47379e-05	18.7762	OID30387	no_MHC	UKB
186096	rs186501638	3	48422662	SHISA5	ENSG00000164054	depression_Als_ukb_included	C	937	rs75264182	rs149178804*	4.04761e-10	0.019047	2.08425e-08	0.980796	0.000157393	21.6277	OID30387	no_MHC	UKB
186097	rs186501638	3	48422662	SHISA5	ENSG00000164054	depression_Als_ukb_included	C	941	rs75264182	unconditioned	6.8291e-11	0.00321358	2.1182e-08	0.996762	2.46116e-05	23.4072	OID30387	no_MHC	UKB
186098	rs186501638	3	48422662	SHISA5	ENSG00000164054	depression_Als_ukb_included	C	1008	rs9817615	rs149178804*	8.84983e-33	0.0190248	4.55842e-31	0.979939	0.00103648	73.8049	OID30387	no_MHC	UKB
186099	rs186501638	3	48422662	SHISA5	ENSG00000164054	depression_Als_ukb_included	C	1012	rs9817615	unconditioned	1.4901e-33	0.00320332	4.6274e-31	0.994768	0.00202859	75.5865	OID30387	no_MHC	UKB
186100	rs186501638	3	48422662	SHISA5	ENSG00000164054	depression_Als_ukb_included	C	1045	unconditioned	rs149178804*	1.43294e-57	7.38091e-56	0.0190422	0.980842	0.00011555	130.888	OID30387	no_MHC	UKB
186101	rs186501638	3	48422662	SHISA5	ENSG00000164054	schizophrenia	C	1186	unconditioned	unconditioned	1.29515e-56	0.181616	5.8137e-56	0.815239	0.00314514	128.686	OID30387	no_MHC	UKB
186102	rs186501638	3	48422662	SHISA5	ENSG00000164054	schizophrenia	C	936	rs114743756	unconditioned	1.07915e-13	0.182211	4.82053e-13	0.813929	0.00385976	29.8574	OID30387	no_MHC	UKB
186103	rs186501638	3	48422662	SHISA5	ENSG00000164054	schizophrenia	C	948	rs11706087	unconditioned	1.27352e-53	0.18232	5.68897e-53	0.814443	0.00323725	121.795	OID30387	no_MHC	UKB
186104	rs186501638	3	48422662	SHISA5	ENSG00000164054	schizophrenia	C	959	rs4075082	unconditioned	3.97768e-07	0.182394	1.77695e-06	0.814808	0.00279596	14.7374	OID30387	no_MHC	UKB
186105	rs186501638	3	48422662	SHISA5	ENSG00000164054	schizophrenia	C	940	rs75264182	unconditioned	3.87104e-09	0.182159	1.72923e-08	0.813716	0.00412486	19.3697	OID30387	no_MHC	UKB
186106	rs186501638	3	48422662	SHISA5	ENSG00000164054	schizophrenia	C	1009	rs9817615	unconditioned	8.50156e-32	0.182763	3.79788e-31	0.816452	0.000785208	71.5425	OID30387	no_MHC	UKB
186107	rs187180025	17	18585686	SHMT1	ENSG00000176974	anxiety_pgc_2026	C	1077	unconditioned	unconditioned	0	0.967505	0	0.0122905	0.0202045	4192.89	OID20714	no_MHC	UKB
186108	rs187180025	17	18585686	SHMT1	ENSG00000176974	anxiety_pgc_2026	C	707	rs113683457	unconditioned	2.45323e-13	0.96923	1.56236e-15	0.006148	0.0246215	29.0362	OID20714	no_MHC	UKB
186109	rs187180025	17	18585686	SHMT1	ENSG00000176974	anxiety_pgc_2026	C	712	rs11654503	unconditioned	3.69258e-14	0.990365	2.33626e-16	0.00626257	0.00337228	30.9299	OID20714	no_MHC	UKB
186110	rs187180025	17	18585686	SHMT1	ENSG00000176974	anxiety_pgc_2026	C	694	rs11657859	unconditioned	4.29515e-12	0.988568	2.70072e-14	0.00621072	0.00522164	26.1735	OID20714	no_MHC	UKB
186111	rs187180025	17	18585686	SHMT1	ENSG00000176974	anxiety_pgc_2026	C	693	rs117130754	unconditioned	1.20187e-55	0.975654	7.58585e-58	0.00613986	0.0182058	126.458	OID20714	no_MHC	UKB
186112	rs187180025	17	18585686	SHMT1	ENSG00000176974	anxiety_pgc_2026	C	696	rs12603622	unconditioned	5.32971e-21	0.990576	3.45882e-23	0.00642554	0.00299796	46.681	OID20714	no_MHC	UKB
186113	rs187180025	17	18585686	SHMT1	ENSG00000176974	anxiety_pgc_2026	C	755	rs12946916	unconditioned	0.0012295	0.880963	1.0651e-05	0.00752139	0.110275	6.70115	OID20714	no_MHC	UKB
186114	rs187180025	17	18585686	SHMT1	ENSG00000176974	anxiety_pgc_2026	C	694	rs17806333	unconditioned	6.41511e-62	0.98184	4.0897e-64	0.00624741	0.0119125	140.902	OID20714	no_MHC	UKB
186115	rs187180025	17	18585686	SHMT1	ENSG00000176974	anxiety_pgc_2026	C	701	rs2605138	unconditioned	1.6855e-05	0.988708	1.12842e-07	0.00661463	0.00466009	10.9909	OID20714	no_MHC	UKB
186116	rs187180025	17	18585686	SHMT1	ENSG00000176974	anxiety_pgc_2026	C	749	rs35253049	unconditioned	0.0625069	0.923558	0.000537381	0.00793451	0.00546298	2.77248	OID20714	no_MHC	UKB
186117	rs187180025	17	18585686	SHMT1	ENSG00000176974	anxiety_pgc_2026	C	696	rs56806702	unconditioned	3.75002e-43	0.981303	2.43664e-45	0.00636385	0.0123331	97.6894	OID20714	no_MHC	UKB
186118	rs187180025	17	18585686	SHMT1	ENSG00000176974	anxiety_pgc_2026	C	710	rs570145	unconditioned	1.75918e-20	0.9762	1.17698e-22	0.00651396	0.0172855	45.4869	OID20714	no_MHC	UKB
186119	rs187180025	17	18585686	SHMT1	ENSG00000176974	anxiety_pgc_2026	C	688	rs586322	unconditioned	0.00341642	0.969727	2.13416e-05	0.00603688	0.0207987	5.67916	OID20714	no_MHC	UKB
186120	rs187180025	17	18585686	SHMT1	ENSG00000176974	anxiety_pgc_2026	C	690	rs631907	unconditioned	6.82786e-09	0.985509	4.2741e-11	0.00616076	0.00832985	18.8023	OID20714	no_MHC	UKB
186121	rs187180025	17	18585686	SHMT1	ENSG00000176974	anxiety_pgc_2026	C	688	rs71367441	unconditioned	7.36646e-67	0.847591	4.72626e-69	0.00529095	0.147118	152.276	OID20714	no_MHC	UKB
186122	rs187180025	17	18585686	SHMT1	ENSG00000176974	anxiety_pgc_2026	C	723	rs73289960	unconditioned	1.27123e-31	0.989653	8.15548e-34	0.00634505	0.00400208	71.1402	OID20714	no_MHC	UKB
186123	rs187180025	17	18585686	SHMT1	ENSG00000176974	anxiety_pgc_2026	C	698	rs77697889	unconditioned	2.77442e-74	0.98719	1.80359e-76	0.0064111	0.00639918	169.371	OID20714	no_MHC	UKB
186124	rs187180025	17	18585686	SHMT1	ENSG00000176974	anxiety_pgc_2026	C	691	rs9890369	unconditioned	6.20365e-11	0.989936	3.88936e-13	0.00620251	0.00386173	23.5033	OID20714	no_MHC	UKB
186125	rs187180025	17	18585686	SHMT1	ENSG00000176974	anxiety_pgc_2026	C	687	rs9891002	unconditioned	0.00571013	0.977492	3.56437e-05	0.00609102	0.0106716	5.16551	OID20714	no_MHC	UKB
186126	rs187180025	17	18585686	SHMT1	ENSG00000176974	anxiety_pgc_2026	C	690	rs9908191	unconditioned	1.33064e-22	0.990719	8.32247e-25	0.00619337	0.00308714	50.3712	OID20714	no_MHC	UKB
186127	rs187180025	17	18585686	SHMT1	ENSG00000176974	bipolar	C	1191	unconditioned	unconditioned	0	0.962334	0	0.0269222	0.0107435	4192.92	OID20714	no_MHC	UKB
186128	rs187180025	17	18585686	SHMT1	ENSG00000176974	bipolar	C	747	rs113683457	unconditioned	2.45981e-13	0.971813	4.17434e-15	0.0164801	0.0117073	29.0335	OID20714	no_MHC	UKB
186129	rs187180025	17	18585686	SHMT1	ENSG00000176974	bipolar	C	754	rs11654503	unconditioned	3.24698e-14	0.965652	5.60656e-16	0.0166562	0.0176916	31.0585	OID20714	no_MHC	UKB
186130	rs187180025	17	18585686	SHMT1	ENSG00000176974	bipolar	C	734	rs11657859	unconditioned	4.23875e-12	0.977479	7.12846e-14	0.0164325	0.00608804	26.1868	OID20714	no_MHC	UKB
186131	rs187180025	17	18585686	SHMT1	ENSG00000176974	bipolar	C	733	rs117130754	unconditioned	1.18511e-55	0.963186	1.99553e-57	0.0161979	0.0206157	126.472	OID20714	no_MHC	UKB
186132	rs187180025	17	18585686	SHMT1	ENSG00000176974	bipolar	C	736	rs12603622	unconditioned	5.23499e-21	0.97293	8.82631e-23	0.0163931	0.010677	46.6989	OID20714	no_MHC	UKB
186133	rs187180025	17	18585686	SHMT1	ENSG00000176974	bipolar	C	795	rs12946916	unconditioned	0.00134116	0.961431	2.29988e-05	0.0164663	0.0207387	6.61422	OID20714	no_MHC	UKB
186134	rs187180025	17	18585686	SHMT1	ENSG00000176974	bipolar	C	734	rs17806333	unconditioned	6.12768e-62	0.938644	1.03957e-63	0.0158787	0.0454773	140.947	OID20714	no_MHC	UKB
186135	rs187180025	17	18585686	SHMT1	ENSG00000176974	bipolar	C	740	rs2605138	unconditioned	1.01084e-05	0.969635	1.70267e-07	0.0163187	0.0140358	11.5021	OID20714	no_MHC	UKB
186136	rs187180025	17	18585686	SHMT1	ENSG00000176974	bipolar	C	789	rs35253049	unconditioned	0.060228	0.912578	0.00103044	0.0156027	0.010561	2.80962	OID20714	no_MHC	UKB
186137	rs187180025	17	18585686	SHMT1	ENSG00000176974	bipolar	C	736	rs56806702	unconditioned	3.73333e-43	0.976949	6.29356e-45	0.0164626	0.00658858	97.6939	OID20714	no_MHC	UKB
186138	rs187180025	17	18585686	SHMT1	ENSG00000176974	bipolar	C	750	rs570145	unconditioned	1.76131e-20	0.977329	2.98554e-22	0.0165602	0.00611107	45.4856	OID20714	no_MHC	UKB
186139	rs187180025	17	18585686	SHMT1	ENSG00000176974	bipolar	C	728	rs586322	unconditioned	0.00338502	0.96154	5.68067e-05	0.0161175	0.018901	5.6884	OID20714	no_MHC	UKB
186140	rs187180025	17	18585686	SHMT1	ENSG00000176974	bipolar	C	730	rs631907	unconditioned	6.74056e-09	0.972851	1.13215e-10	0.0163292	0.0108197	18.8151	OID20714	no_MHC	UKB
186141	rs187180025	17	18585686	SHMT1	ENSG00000176974	bipolar	C	728	rs71367441	unconditioned	8.44697e-67	0.97224	1.41777e-68	0.016307	0.0114526	152.139	OID20714	no_MHC	UKB
186142	rs187180025	17	18585686	SHMT1	ENSG00000176974	bipolar	C	763	rs73289960	unconditioned	1.24996e-31	0.973111	2.14077e-33	0.0166559	0.0102329	71.157	OID20714	no_MHC	UKB
186143	rs187180025	17	18585686	SHMT1	ENSG00000176974	bipolar	C	738	rs77697889	unconditioned	2.5507e-74	0.907664	4.32452e-76	0.0153117	0.0770243	169.455	OID20714	no_MHC	UKB
186144	rs187180025	17	18585686	SHMT1	ENSG00000176974	bipolar	C	732	rs9890369	unconditioned	1.33563e-13	0.976438	2.24407e-15	0.0163986	0.00716312	29.6442	OID20714	no_MHC	UKB
186145	rs187180025	17	18585686	SHMT1	ENSG00000176974	bipolar	C	727	rs9891002	unconditioned	0.00561974	0.964988	9.42576e-05	0.0161722	0.0131262	5.18147	OID20714	no_MHC	UKB
186146	rs187180025	17	18585686	SHMT1	ENSG00000176974	bipolar	C	730	rs9908191	unconditioned	1.31324e-22	0.977699	2.20585e-24	0.0164165	0.00588477	50.3844	OID20714	no_MHC	UKB
186147	rs187180025	17	18585686	SHMT1	ENSG00000176974	bipolar_noukb	C	1191	unconditioned	unconditioned	0	0.965089	0	0.0249265	0.00998408	4192.92	OID20714	no_MHC	UKB
186148	rs187180025	17	18585686	SHMT1	ENSG00000176974	bipolar_noukb	C	746	rs113683457	unconditioned	2.45987e-13	0.971838	3.88939e-15	0.0153533	0.0128091	29.0335	OID20714	no_MHC	UKB
186149	rs187180025	17	18585686	SHMT1	ENSG00000176974	bipolar_noukb	C	753	rs11654503	unconditioned	3.25424e-14	0.967815	5.22477e-16	0.0155219	0.0166635	31.0562	OID20714	no_MHC	UKB
186150	rs187180025	17	18585686	SHMT1	ENSG00000176974	bipolar_noukb	C	733	rs11657859	unconditioned	4.24355e-12	0.978592	6.63513e-14	0.015295	0.00611309	26.1856	OID20714	no_MHC	UKB
186151	rs187180025	17	18585686	SHMT1	ENSG00000176974	bipolar_noukb	C	732	rs117130754	unconditioned	1.18704e-55	0.964672	1.85864e-57	0.0150844	0.0202437	126.471	OID20714	no_MHC	UKB
186152	rs187180025	17	18585686	SHMT1	ENSG00000176974	bipolar_noukb	C	735	rs12603622	unconditioned	5.24347e-21	0.974509	8.21866e-23	0.0152643	0.0102265	46.6973	OID20714	no_MHC	UKB
186153	rs187180025	17	18585686	SHMT1	ENSG00000176974	bipolar_noukb	C	794	rs12946916	unconditioned	0.00134222	0.962193	2.14203e-05	0.0153344	0.0211092	6.61343	OID20714	no_MHC	UKB
186154	rs187180025	17	18585686	SHMT1	ENSG00000176974	bipolar_noukb	C	733	rs17806333	unconditioned	6.14192e-62	0.940765	9.68497e-64	0.0147901	0.0444446	140.945	OID20714	no_MHC	UKB
186155	rs187180025	17	18585686	SHMT1	ENSG00000176974	bipolar_noukb	C	740	rs2605138	unconditioned	1.01208e-05	0.972208	1.58535e-07	0.0152165	0.0125657	11.5009	OID20714	no_MHC	UKB
186156	rs187180025	17	18585686	SHMT1	ENSG00000176974	bipolar_noukb	C	788	rs35253049	unconditioned	0.0602915	0.913545	0.000959659	0.0145302	0.0106736	2.80856	OID20714	no_MHC	UKB
186157	rs187180025	17	18585686	SHMT1	ENSG00000176974	bipolar_noukb	C	735	rs56806702	unconditioned	3.73736e-43	0.978002	5.85672e-45	0.0153193	0.00667852	97.6928	OID20714	no_MHC	UKB
186158	rs187180025	17	18585686	SHMT1	ENSG00000176974	bipolar_noukb	C	749	rs570145	unconditioned	1.76366e-20	0.978638	2.78013e-22	0.0154207	0.00594112	45.4843	OID20714	no_MHC	UKB
186159	rs187180025	17	18585686	SHMT1	ENSG00000176974	bipolar_noukb	C	727	rs586322	unconditioned	0.00338481	0.961485	5.28055e-05	0.0149798	0.0200972	5.68846	OID20714	no_MHC	UKB
186160	rs187180025	17	18585686	SHMT1	ENSG00000176974	bipolar_noukb	C	729	rs631907	unconditioned	6.7495e-09	0.974146	1.05399e-10	0.0152014	0.0106526	18.8138	OID20714	no_MHC	UKB
186161	rs187180025	17	18585686	SHMT1	ENSG00000176974	bipolar_noukb	C	727	rs71367441	unconditioned	8.45474e-67	0.973111	1.31915e-68	0.0151713	0.0117182	152.138	OID20714	no_MHC	UKB
186162	rs187180025	17	18585686	SHMT1	ENSG00000176974	bipolar_noukb	C	762	rs73289960	unconditioned	1.24961e-31	0.972833	1.99779e-33	0.0155414	0.011626	71.1573	OID20714	no_MHC	UKB
186163	rs187180025	17	18585686	SHMT1	ENSG00000176974	bipolar_noukb	C	737	rs77697889	unconditioned	2.59493e-74	0.923398	4.0874e-76	0.0144827	0.0621197	169.438	OID20714	no_MHC	UKB
186164	rs187180025	17	18585686	SHMT1	ENSG00000176974	bipolar_noukb	C	731	rs9890369	unconditioned	1.33714e-13	0.977548	2.08853e-15	0.0152615	0.00719012	29.6431	OID20714	no_MHC	UKB
186165	rs187180025	17	18585686	SHMT1	ENSG00000176974	bipolar_noukb	C	726	rs9891002	unconditioned	0.00561503	0.964184	8.75412e-05	0.015017	0.0150966	5.18231	OID20714	no_MHC	UKB
186166	rs187180025	17	18585686	SHMT1	ENSG00000176974	bipolar_noukb	C	729	rs9908191	unconditioned	1.3149e-22	0.978941	2.05345e-24	0.0152821	0.00577697	50.3831	OID20714	no_MHC	UKB
186167	rs187180025	17	18585686	SHMT1	ENSG00000176974	depression_Als_noukb_included	C	1119	unconditioned	unconditioned	0	0.922254	0	0.0193827	0.0583631	4192.96	OID20714	no_MHC	UKB
186168	rs187180025	17	18585686	SHMT1	ENSG00000176974	depression_Als_noukb_included	C	730	rs113683457	unconditioned	2.49105e-13	0.984157	1.63943e-15	0.00646761	0.00937529	29.0209	OID20714	no_MHC	UKB
186169	rs187180025	17	18585686	SHMT1	ENSG00000176974	depression_Als_noukb_included	C	737	rs11654503	unconditioned	3.31495e-14	0.985866	2.21261e-16	0.00657275	0.00756087	31.0377	OID20714	no_MHC	UKB
186170	rs187180025	17	18585686	SHMT1	ENSG00000176974	depression_Als_noukb_included	C	717	rs11657859	unconditioned	4.28114e-12	0.987255	2.794e-14	0.00643679	0.00630865	26.1768	OID20714	no_MHC	UKB
186171	rs187180025	17	18585686	SHMT1	ENSG00000176974	depression_Als_noukb_included	C	715	rs117130754	unconditioned	7.83612e-10	0.986011	5.26167e-12	0.00661333	0.00737585	20.9671	OID20714	no_MHC	UKB
186172	rs187180025	17	18585686	SHMT1	ENSG00000176974	depression_Als_noukb_included	C	719	rs12603622	unconditioned	5.32967e-21	0.990469	3.84431e-23	0.0071419	0.00238903	46.681	OID20714	no_MHC	UKB
186173	rs187180025	17	18585686	SHMT1	ENSG00000176974	depression_Als_noukb_included	C	778	rs12946916	unconditioned	0.00137248	0.983868	1.12704e-05	0.00807259	0.0066752	6.59114	OID20714	no_MHC	UKB
186174	rs187180025	17	18585686	SHMT1	ENSG00000176974	depression_Als_noukb_included	C	717	rs17806333	unconditioned	6.4297e-62	0.98496	4.48962e-64	0.00686944	0.00817008	140.899	OID20714	no_MHC	UKB
186175	rs187180025	17	18585686	SHMT1	ENSG00000176974	depression_Als_noukb_included	C	724	rs2605138	unconditioned	1.02056e-05	0.980343	6.94278e-08	0.00665622	0.0129907	11.4926	OID20714	no_MHC	UKB
186176	rs187180025	17	18585686	SHMT1	ENSG00000176974	depression_Als_noukb_included	C	772	rs35253049	unconditioned	0.0611964	0.925966	0.000492047	0.00744028	0.00490556	2.79367	OID20714	no_MHC	UKB
186177	rs187180025	17	18585686	SHMT1	ENSG00000176974	depression_Als_noukb_included	C	719	rs56806702	unconditioned	3.76297e-43	0.984705	2.71557e-45	0.00709797	0.0081968	97.686	OID20714	no_MHC	UKB
186178	rs187180025	17	18585686	SHMT1	ENSG00000176974	depression_Als_noukb_included	C	733	rs570145	unconditioned	1.75853e-20	0.975781	1.3052e-22	0.00722533	0.0169938	45.4872	OID20714	no_MHC	UKB
186179	rs187180025	17	18585686	SHMT1	ENSG00000176974	depression_Als_noukb_included	C	711	rs586322	unconditioned	0.00352903	0.984577	2.28642e-05	0.00637347	0.00549797	5.64673	OID20714	no_MHC	UKB
186180	rs187180025	17	18585686	SHMT1	ENSG00000176974	depression_Als_noukb_included	C	713	rs631907	unconditioned	6.8546e-09	0.989242	4.44912e-11	0.00641653	0.00434194	18.7983	OID20714	no_MHC	UKB
186181	rs187180025	17	18585686	SHMT1	ENSG00000176974	depression_Als_noukb_included	C	711	rs71367441	unconditioned	8.58311e-67	0.987926	5.56171e-69	0.00639592	0.00567792	152.123	OID20714	no_MHC	UKB
186182	rs187180025	17	18585686	SHMT1	ENSG00000176974	depression_Als_noukb_included	C	746	rs73289960	unconditioned	1.2714e-31	0.989797	8.45222e-34	0.00657653	0.00362628	71.14	OID20714	no_MHC	UKB
186183	rs187180025	17	18585686	SHMT1	ENSG00000176974	depression_Als_noukb_included	C	721	rs77697889	unconditioned	2.77746e-74	0.988361	2.00599e-76	0.00713382	0.00450512	169.37	OID20714	no_MHC	UKB
186184	rs187180025	17	18585686	SHMT1	ENSG00000176974	depression_Als_noukb_included	C	714	rs9890369	unconditioned	6.20095e-11	0.98947	4.03098e-13	0.00642803	0.00410148	23.5037	OID20714	no_MHC	UKB
186185	rs187180025	17	18585686	SHMT1	ENSG00000176974	depression_Als_noukb_included	C	710	rs9891002	unconditioned	0.00573407	0.981682	3.71229e-05	0.0063493	0.00619756	5.16133	OID20714	no_MHC	UKB
186186	rs187180025	17	18585686	SHMT1	ENSG00000176974	depression_Als_noukb_included	C	713	rs9908191	unconditioned	1.32963e-22	0.989893	8.62584e-25	0.00641816	0.00368861	50.372	OID20714	no_MHC	UKB
186187	rs187180025	17	18585686	SHMT1	ENSG00000176974	depression_Als_ukb_included	C	1149	unconditioned	unconditioned	0	0.911953	0	0.0467483	0.0412992	4192.94	OID20714	no_MHC	UKB
186188	rs187180025	17	18585686	SHMT1	ENSG00000176974	depression_Als_ukb_included	C	729	rs113683457	unconditioned	2.48331e-13	0.981126	3.8257e-15	0.0151111	0.00376256	29.024	OID20714	no_MHC	UKB
186189	rs187180025	17	18585686	SHMT1	ENSG00000176974	depression_Als_ukb_included	C	736	rs11654503	unconditioned	3.30187e-14	0.982105	5.09159e-16	0.0151416	0.00275347	31.0417	OID20714	no_MHC	UKB
186190	rs187180025	17	18585686	SHMT1	ENSG00000176974	depression_Als_ukb_included	C	716	rs11657859	unconditioned	4.25425e-12	0.981202	6.54245e-14	0.0150858	0.00371252	26.1831	OID20714	no_MHC	UKB
186191	rs187180025	17	18585686	SHMT1	ENSG00000176974	depression_Als_ukb_included	C	715	rs117130754	unconditioned	1.20362e-55	0.976074	1.86493e-57	0.0151148	0.00881129	126.457	OID20714	no_MHC	UKB
186192	rs187180025	17	18585686	SHMT1	ENSG00000176974	depression_Als_ukb_included	C	718	rs12603622	unconditioned	5.28698e-21	0.982679	8.34876e-23	0.0155159	0.00180511	46.689	OID20714	no_MHC	UKB
186193	rs187180025	17	18585686	SHMT1	ENSG00000176974	depression_Als_ukb_included	C	777	rs12946916	unconditioned	0.00131662	0.943482	5.65594e-05	0.0405155	0.0146292	6.63269	OID20714	no_MHC	UKB
186194	rs187180025	17	18585686	SHMT1	ENSG00000176974	depression_Als_ukb_included	C	716	rs17806333	unconditioned	6.28779e-62	0.961615	1.00629e-63	0.0153665	0.0230183	140.922	OID20714	no_MHC	UKB
186195	rs187180025	17	18585686	SHMT1	ENSG00000176974	depression_Als_ukb_included	C	723	rs2605138	unconditioned	8.98693e-06	0.86343	1.79091e-07	0.0170869	0.119474	11.6197	OID20714	no_MHC	UKB
186196	rs187180025	17	18585686	SHMT1	ENSG00000176974	depression_Als_ukb_included	C	771	rs35253049	unconditioned	0.0604373	0.894308	0.00256014	0.0378783	0.00481614	2.80615	OID20714	no_MHC	UKB
186197	rs187180025	17	18585686	SHMT1	ENSG00000176974	depression_Als_ukb_included	C	718	rs56806702	unconditioned	3.67078e-43	0.960555	5.80484e-45	0.0151656	0.024279	97.7108	OID20714	no_MHC	UKB
186198	rs187180025	17	18585686	SHMT1	ENSG00000176974	depression_Als_ukb_included	C	732	rs570145	unconditioned	1.73398e-20	0.96227	2.79577e-22	0.0154929	0.0222369	45.5013	OID20714	no_MHC	UKB
186199	rs187180025	17	18585686	SHMT1	ENSG00000176974	depression_Als_ukb_included	C	710	rs586322	unconditioned	0.00367276	0.974291	5.63743e-05	0.0149476	0.0070325	5.60681	OID20714	no_MHC	UKB
186200	rs187180025	17	18585686	SHMT1	ENSG00000176974	depression_Als_ukb_included	C	712	rs631907	unconditioned	6.80602e-09	0.982161	1.04795e-10	0.01512	0.00271858	18.8055	OID20714	no_MHC	UKB
186201	rs187180025	17	18585686	SHMT1	ENSG00000176974	depression_Als_ukb_included	C	710	rs71367441	unconditioned	8.42621e-67	0.969253	1.29451e-68	0.0148746	0.0158724	152.142	OID20714	no_MHC	UKB
186202	rs187180025	17	18585686	SHMT1	ENSG00000176974	depression_Als_ukb_included	C	745	rs73289960	unconditioned	1.26099e-31	0.981674	1.94843e-33	0.0151652	0.00316062	71.1482	OID20714	no_MHC	UKB
186203	rs187180025	17	18585686	SHMT1	ENSG00000176974	depression_Als_ukb_included	C	720	rs77697889	unconditioned	2.75892e-74	0.981598	4.35825e-76	0.0155033	0.00289908	169.376	OID20714	no_MHC	UKB
186204	rs187180025	17	18585686	SHMT1	ENSG00000176974	depression_Als_ukb_included	C	713	rs9890369	unconditioned	6.15929e-11	0.982972	9.52337e-13	0.0151967	0.00183131	23.5105	OID20714	no_MHC	UKB
186205	rs187180025	17	18585686	SHMT1	ENSG00000176974	depression_Als_ukb_included	C	709	rs9891002	unconditioned	0.0056967	0.973175	8.74242e-05	0.0149287	0.00611243	5.16787	OID20714	no_MHC	UKB
186206	rs187180025	17	18585686	SHMT1	ENSG00000176974	depression_Als_ukb_included	C	712	rs9908191	unconditioned	1.31865e-22	0.981859	2.02482e-24	0.0150736	0.00306788	50.3803	OID20714	no_MHC	UKB
186207	rs187180025	17	18585686	SHMT1	ENSG00000176974	schizophrenia	C	1195	unconditioned	unconditioned	0	0.446932	0	0.551009	0.00205905	4193.69	OID20714	no_MHC	UKB
186208	rs187180025	17	18585686	SHMT1	ENSG00000176974	schizophrenia	C	745	rs113683457	unconditioned	1.20497e-13	0.476055	1.31376e-13	0.519029	0.00491546	29.7471	OID20714	no_MHC	UKB
186209	rs187180025	17	18585686	SHMT1	ENSG00000176974	schizophrenia	C	752	rs11654503	unconditioned	1.60174e-14	0.476349	1.74649e-14	0.519393	0.00425826	31.7651	OID20714	no_MHC	UKB
186210	rs187180025	17	18585686	SHMT1	ENSG00000176974	schizophrenia	C	732	rs11657859	unconditioned	2.06962e-12	0.477257	2.25623e-12	0.520288	0.00245539	26.9037	OID20714	no_MHC	UKB
186211	rs187180025	17	18585686	SHMT1	ENSG00000176974	schizophrenia	C	731	rs117130754	unconditioned	5.82818e-56	0.473813	6.35377e-56	0.516533	0.00965431	127.182	OID20714	no_MHC	UKB
186212	rs187180025	17	18585686	SHMT1	ENSG00000176974	schizophrenia	C	734	rs12603622	unconditioned	2.51766e-21	0.467904	2.74469e-21	0.510075	0.0220214	47.431	OID20714	no_MHC	UKB
186213	rs187180025	17	18585686	SHMT1	ENSG00000176974	schizophrenia	C	793	rs12946916	unconditioned	0.000657211	0.471129	0.000716833	0.513856	0.0136415	7.32751	OID20714	no_MHC	UKB
186214	rs187180025	17	18585686	SHMT1	ENSG00000176974	schizophrenia	C	732	rs17806333	unconditioned	3.09756e-62	0.474585	3.37694e-62	0.517381	0.00803413	141.63	OID20714	no_MHC	UKB
186215	rs187180025	17	18585686	SHMT1	ENSG00000176974	schizophrenia	C	739	rs2605138	unconditioned	4.9557e-06	0.476035	5.40292e-06	0.518989	0.0049664	12.215	OID20714	no_MHC	UKB
186216	rs187180025	17	18585686	SHMT1	ENSG00000176974	schizophrenia	C	787	rs35253049	unconditioned	0.0183182	0.277552	0.0199787	0.302331	0.38182	3.99986	OID20714	no_MHC	UKB
186217	rs187180025	17	18585686	SHMT1	ENSG00000176974	schizophrenia	C	734	rs56806702	unconditioned	1.78786e-43	0.467854	1.94915e-43	0.510039	0.022107	98.4301	OID20714	no_MHC	UKB
186218	rs187180025	17	18585686	SHMT1	ENSG00000176974	schizophrenia	C	748	rs570145	unconditioned	8.60352e-21	0.477391	9.38e-21	0.520474	0.00213571	46.2021	OID20714	no_MHC	UKB
186219	rs187180025	17	18585686	SHMT1	ENSG00000176974	schizophrenia	C	726	rs586322	unconditioned	0.000470881	0.133755	0.000513325	0.145092	0.720169	7.66091	OID20714	no_MHC	UKB
186220	rs187180025	17	18585686	SHMT1	ENSG00000176974	schizophrenia	C	728	rs631907	unconditioned	3.29981e-09	0.476248	3.59729e-09	0.519178	0.00457377	19.5294	OID20714	no_MHC	UKB
186221	rs187180025	17	18585686	SHMT1	ENSG00000176974	schizophrenia	C	726	rs71367441	unconditioned	4.1328e-67	0.47572	4.50534e-67	0.518596	0.00568415	152.854	OID20714	no_MHC	UKB
186222	rs187180025	17	18585686	SHMT1	ENSG00000176974	schizophrenia	C	761	rs73289960	unconditioned	6.12344e-32	0.476718	6.67695e-32	0.519807	0.00347488	71.8706	OID20714	no_MHC	UKB
186223	rs187180025	17	18585686	SHMT1	ENSG00000176974	schizophrenia	C	736	rs77697889	unconditioned	1.26106e-74	0.448756	1.37496e-74	0.489226	0.0620172	170.159	OID20714	no_MHC	UKB
186224	rs187180025	17	18585686	SHMT1	ENSG00000176974	schizophrenia	C	730	rs9890369	unconditioned	6.52031e-14	0.476674	7.10828e-14	0.519654	0.00367226	30.3613	OID20714	no_MHC	UKB
186225	rs187180025	17	18585686	SHMT1	ENSG00000176974	schizophrenia	C	725	rs9891002	unconditioned	0.000745834	0.128067	0.000813055	0.138878	0.731496	7.20101	OID20714	no_MHC	UKB
186226	rs187180025	17	18585686	SHMT1	ENSG00000176974	schizophrenia	C	728	rs9908191	unconditioned	6.26493e-23	0.466411	6.83001e-23	0.508455	0.0251335	51.1245	OID20714	no_MHC	UKB
186227	rs66513428	17	18620497	SHMT1	ENSG00000176974	anxiety_pgc_2026	C	1000	unconditioned	unconditioned	0	0.968109	0	0.0116743	0.0202171	4192.9	OID20714	no_MHC	UKB
186228	rs66513428	17	18620497	SHMT1	ENSG00000176974	anxiety_pgc_2026	C	662	rs11657859	unconditioned	1.85647e-15	0.989676	1.43536e-17	0.00764915	0.00267501	33.9201	OID20714	no_MHC	UKB
186229	rs66513428	17	18620497	SHMT1	ENSG00000176974	anxiety_pgc_2026	C	699	rs117130754	unconditioned	5.91914e-15	0.974109	4.6985e-17	0.00771411	0.0181769	32.7606	OID20714	no_MHC	UKB
186230	rs66513428	17	18620497	SHMT1	ENSG00000176974	anxiety_pgc_2026	C	657	rs12603622	unconditioned	2.28498e-09	0.96529	1.78587e-11	0.00751724	0.0271929	19.8969	OID20714	no_MHC	UKB
186231	rs66513428	17	18620497	SHMT1	ENSG00000176974	anxiety_pgc_2026	C	662	rs12946916	unconditioned	1.15078e-15	0.976608	9.07861e-18	0.00768884	0.0157027	34.3983	OID20714	no_MHC	UKB
186232	rs66513428	17	18620497	SHMT1	ENSG00000176974	anxiety_pgc_2026	C	656	rs139376285	unconditioned	5.3979e-08	0.979834	4.15742e-10	0.00753397	0.0126317	16.7347	OID20714	no_MHC	UKB
186233	rs66513428	17	18620497	SHMT1	ENSG00000176974	anxiety_pgc_2026	C	665	rs143729540	unconditioned	8.43471e-13	0.988867	6.75378e-15	0.00791477	0.00321786	27.8013	OID20714	no_MHC	UKB
186234	rs66513428	17	18620497	SHMT1	ENSG00000176974	anxiety_pgc_2026	C	657	rs17806333	unconditioned	2.50437e-42	0.980558	1.93114e-44	0.00754924	0.0118926	95.7905	OID20714	no_MHC	UKB
186235	rs66513428	17	18620497	SHMT1	ENSG00000176974	anxiety_pgc_2026	C	656	rs183679674	unconditioned	7.91354e-12	0.947754	6.14454e-14	0.007314	0.044932	25.5624	OID20714	no_MHC	UKB
186236	rs66513428	17	18620497	SHMT1	ENSG00000176974	anxiety_pgc_2026	C	662	rs2605138	unconditioned	9.01925e-22	0.979451	7.02235e-24	0.00761303	0.0129359	48.4575	OID20714	no_MHC	UKB
186237	rs66513428	17	18620497	SHMT1	ENSG00000176974	anxiety_pgc_2026	C	681	rs34306838	unconditioned	5.78672e-14	0.986852	4.5198e-16	0.0077025	0.00544524	30.4806	OID20714	no_MHC	UKB
186238	rs66513428	17	18620497	SHMT1	ENSG00000176974	anxiety_pgc_2026	C	710	rs56014455	unconditioned	3.00211e-68	0.981187	2.45324e-70	0.0080072	0.0108059	155.476	OID20714	no_MHC	UKB
186239	rs66513428	17	18620497	SHMT1	ENSG00000176974	anxiety_pgc_2026	C	675	rs570145	unconditioned	1.22293e-19	0.974882	9.89872e-22	0.00787371	0.0172447	43.5479	OID20714	no_MHC	UKB
186240	rs66513428	17	18620497	SHMT1	ENSG00000176974	anxiety_pgc_2026	C	654	rs586322	unconditioned	0.0523896	0.927901	0.000401785	0.00710402	0.012204	2.94905	OID20714	no_MHC	UKB
186241	rs66513428	17	18620497	SHMT1	ENSG00000176974	anxiety_pgc_2026	C	654	rs62073695	unconditioned	0.000250003	0.985446	1.91731e-06	0.0075508	0.00675119	8.29404	OID20714	no_MHC	UKB
186242	rs66513428	17	18620497	SHMT1	ENSG00000176974	anxiety_pgc_2026	C	655	rs631907	unconditioned	0.000520008	0.985344	3.99679e-06	0.00756681	0.00656484	7.56167	OID20714	no_MHC	UKB
186243	rs66513428	17	18620497	SHMT1	ENSG00000176974	anxiety_pgc_2026	C	656	rs71367441	unconditioned	1.91827e-64	0.84645	1.50771e-66	0.00650584	0.147044	146.714	OID20714	no_MHC	UKB
186244	rs66513428	17	18620497	SHMT1	ENSG00000176974	anxiety_pgc_2026	C	658	rs77697889	unconditioned	1.95763e-63	0.985997	1.51241e-65	0.00761113	0.00639145	144.391	OID20714	no_MHC	UKB
186245	rs66513428	17	18620497	SHMT1	ENSG00000176974	anxiety_pgc_2026	C	654	rs9891002	unconditioned	6.94725e-05	0.982002	5.32796e-07	0.00752073	0.0104076	9.57458	OID20714	no_MHC	UKB
186246	rs66513428	17	18620497	SHMT1	ENSG00000176974	anxiety_pgc_2026	C	656	rs9908191	unconditioned	1.07622e-33	0.989313	8.27518e-36	0.00760388	0.00308276	75.9119	OID20714	no_MHC	UKB
186247	rs66513428	17	18620497	SHMT1	ENSG00000176974	anxiety_pgc_2026	C	662	rs9915683	unconditioned	0.000789012	0.988877	6.09541e-06	0.00763675	0.00269087	7.14473	OID20714	no_MHC	UKB
186248	rs66513428	17	18620497	SHMT1	ENSG00000176974	bipolar	C	1112	unconditioned	unconditioned	0	0.964358	0	0.0248756	0.0107661	4192.93	OID20714	no_MHC	UKB
186249	rs66513428	17	18620497	SHMT1	ENSG00000176974	bipolar	C	702	rs11657859	unconditioned	1.83637e-15	0.978817	2.91903e-17	0.0155533	0.00562943	33.931	OID20714	no_MHC	UKB
186250	rs66513428	17	18620497	SHMT1	ENSG00000176974	bipolar	C	739	rs117130754	unconditioned	5.8528e-15	0.963695	9.53474e-17	0.0156788	0.0206266	32.7719	OID20714	no_MHC	UKB
186251	rs66513428	17	18620497	SHMT1	ENSG00000176974	bipolar	C	697	rs12603622	unconditioned	2.26748e-09	0.957767	3.6e-11	0.0151791	0.027054	19.9046	OID20714	no_MHC	UKB
186252	rs66513428	17	18620497	SHMT1	ENSG00000176974	bipolar	C	702	rs12946916	unconditioned	1.15409e-15	0.979298	1.83537e-17	0.0155688	0.00513303	34.3955	OID20714	no_MHC	UKB
186253	rs66513428	17	18620497	SHMT1	ENSG00000176974	bipolar	C	696	rs139376285	unconditioned	5.19286e-08	0.942738	8.26629e-10	0.0149647	0.0422977	16.7734	OID20714	no_MHC	UKB
186254	rs66513428	17	18620497	SHMT1	ENSG00000176974	bipolar	C	705	rs143729540	unconditioned	8.27265e-13	0.971153	1.31943e-14	0.0154758	0.0133715	27.8207	OID20714	no_MHC	UKB
186255	rs66513428	17	18620497	SHMT1	ENSG00000176974	bipolar	C	697	rs17806333	unconditioned	2.39785e-42	0.939779	3.83756e-44	0.0149952	0.0452254	95.834	OID20714	no_MHC	UKB
186256	rs66513428	17	18620497	SHMT1	ENSG00000176974	bipolar	C	696	rs183679674	unconditioned	7.39311e-12	0.885592	1.18841e-13	0.0141352	0.100273	25.6305	OID20714	no_MHC	UKB
186257	rs66513428	17	18620497	SHMT1	ENSG00000176974	bipolar	C	701	rs2605138	unconditioned	1.48814e-21	0.979379	2.36348e-23	0.0155496	0.00507132	47.9568	OID20714	no_MHC	UKB
186258	rs66513428	17	18620497	SHMT1	ENSG00000176974	bipolar	C	721	rs34306838	unconditioned	5.71647e-14	0.974794	9.21279e-16	0.0157005	0.0095054	30.4928	OID20714	no_MHC	UKB
186259	rs66513428	17	18620497	SHMT1	ENSG00000176974	bipolar	C	750	rs56014455	unconditioned	2.97097e-68	0.971277	4.87878e-70	0.0159371	0.0127855	155.487	OID20714	no_MHC	UKB
186260	rs66513428	17	18620497	SHMT1	ENSG00000176974	bipolar	C	715	rs570145	unconditioned	1.22726e-19	0.97824	1.96323e-21	0.0156426	0.00611698	43.5443	OID20714	no_MHC	UKB
186261	rs66513428	17	18620497	SHMT1	ENSG00000176974	bipolar	C	694	rs586322	unconditioned	0.0516358	0.915257	0.000818195	0.0144849	0.0178043	2.96354	OID20714	no_MHC	UKB
186262	rs66513428	17	18620497	SHMT1	ENSG00000176974	bipolar	C	695	rs62073695	unconditioned	7.97029e-07	0.973697	1.26382e-08	0.0154287	0.0108732	14.0424	OID20714	no_MHC	UKB
186263	rs66513428	17	18620497	SHMT1	ENSG00000176974	bipolar	C	695	rs631907	unconditioned	0.000511956	0.969972	8.11495e-06	0.0153608	0.0141467	7.57727	OID20714	no_MHC	UKB
186264	rs66513428	17	18620497	SHMT1	ENSG00000176974	bipolar	C	696	rs71367441	unconditioned	2.20416e-64	0.973121	3.49638e-66	0.0154248	0.011454	146.575	OID20714	no_MHC	UKB
186265	rs66513428	17	18620497	SHMT1	ENSG00000176974	bipolar	C	698	rs77697889	unconditioned	1.80356e-63	0.908495	2.87599e-65	0.0144099	0.0770948	144.473	OID20714	no_MHC	UKB
186266	rs66513428	17	18620497	SHMT1	ENSG00000176974	bipolar	C	694	rs9891002	unconditioned	6.22164e-05	0.970373	9.85851e-07	0.0153619	0.0142016	9.68489	OID20714	no_MHC	UKB
186267	rs66513428	17	18620497	SHMT1	ENSG00000176974	bipolar	C	696	rs9908191	unconditioned	1.06466e-33	0.978598	1.68823e-35	0.0155116	0.00589019	75.9226	OID20714	no_MHC	UKB
186268	rs66513428	17	18620497	SHMT1	ENSG00000176974	bipolar	C	703	rs9915683	unconditioned	1.49264e-06	0.977298	2.37355e-08	0.0155336	0.00716685	13.415	OID20714	no_MHC	UKB
186269	rs66513428	17	18620497	SHMT1	ENSG00000176974	bipolar_noukb	C	1112	unconditioned	unconditioned	0	0.966708	0	0.0232912	0.0100008	4192.93	OID20714	no_MHC	UKB
186270	rs66513428	17	18620497	SHMT1	ENSG00000176974	bipolar_noukb	C	701	rs11657859	unconditioned	1.83867e-15	0.980052	2.71078e-17	0.0144436	0.00550421	33.9297	OID20714	no_MHC	UKB
186271	rs66513428	17	18620497	SHMT1	ENSG00000176974	bipolar_noukb	C	738	rs117130754	unconditioned	5.86159e-15	0.965112	8.90065e-17	0.0146347	0.020253	32.7704	OID20714	no_MHC	UKB
186272	rs66513428	17	18620497	SHMT1	ENSG00000176974	bipolar_noukb	C	696	rs12603622	unconditioned	2.27554e-09	0.961179	3.34988e-11	0.0141251	0.024696	19.9011	OID20714	no_MHC	UKB
186273	rs66513428	17	18620497	SHMT1	ENSG00000176974	bipolar_noukb	C	701	rs12946916	unconditioned	1.15537e-15	0.980388	1.70399e-17	0.014454	0.00515833	34.3944	OID20714	no_MHC	UKB
186274	rs66513428	17	18620497	SHMT1	ENSG00000176974	bipolar_noukb	C	695	rs139376285	unconditioned	5.22588e-08	0.948725	7.71227e-10	0.0139638	0.0373107	16.7671	OID20714	no_MHC	UKB
186275	rs66513428	17	18620497	SHMT1	ENSG00000176974	bipolar_noukb	C	704	rs143729540	unconditioned	8.2867e-13	0.972809	1.2256e-14	0.014375	0.0128161	27.819	OID20714	no_MHC	UKB
186276	rs66513428	17	18620497	SHMT1	ENSG00000176974	bipolar_noukb	C	696	rs17806333	unconditioned	2.40322e-42	0.941829	3.56616e-44	0.0139316	0.0442398	95.8318	OID20714	no_MHC	UKB
186277	rs66513428	17	18620497	SHMT1	ENSG00000176974	bipolar_noukb	C	695	rs183679674	unconditioned	7.53748e-12	0.902876	1.12156e-13	0.0133508	0.083773	25.6111	OID20714	no_MHC	UKB
186278	rs66513428	17	18620497	SHMT1	ENSG00000176974	bipolar_noukb	C	701	rs2605138	unconditioned	9.02542e-22	0.980571	1.32983e-23	0.014443	0.0049862	48.4568	OID20714	no_MHC	UKB
186279	rs66513428	17	18620497	SHMT1	ENSG00000176974	bipolar_noukb	C	720	rs34306838	unconditioned	5.72528e-14	0.976302	8.55957e-16	0.0145871	0.00911122	30.4913	OID20714	no_MHC	UKB
186280	rs66513428	17	18620497	SHMT1	ENSG00000176974	bipolar_noukb	C	749	rs56014455	unconditioned	2.9688e-68	0.970554	4.55255e-70	0.0148685	0.0145779	155.488	OID20714	no_MHC	UKB
186281	rs66513428	17	18620497	SHMT1	ENSG00000176974	bipolar_noukb	C	714	rs570145	unconditioned	1.22887e-19	0.979525	1.82334e-21	0.0145278	0.00594723	43.543	OID20714	no_MHC	UKB
186282	rs66513428	17	18620497	SHMT1	ENSG00000176974	bipolar_noukb	C	693	rs586322	unconditioned	0.0514957	0.912777	0.000756586	0.0133891	0.0215819	2.96626	OID20714	no_MHC	UKB
186283	rs66513428	17	18620497	SHMT1	ENSG00000176974	bipolar_noukb	C	694	rs62073695	unconditioned	7.97018e-07	0.97369	1.17198e-08	0.0143056	0.0120038	14.0424	OID20714	no_MHC	UKB
186284	rs66513428	17	18620497	SHMT1	ENSG00000176974	bipolar_noukb	C	694	rs631907	unconditioned	0.000512886	0.971744	7.53832e-06	0.0142691	0.013467	7.57546	OID20714	no_MHC	UKB
186285	rs66513428	17	18620497	SHMT1	ENSG00000176974	bipolar_noukb	C	695	rs71367441	unconditioned	2.20614e-64	0.973965	3.2452e-66	0.0143152	0.0117201	146.574	OID20714	no_MHC	UKB
186286	rs66513428	17	18620497	SHMT1	ENSG00000176974	bipolar_noukb	C	697	rs77697889	unconditioned	1.83481e-63	0.92423	2.71105e-65	0.0135939	0.0621758	144.456	OID20714	no_MHC	UKB
186287	rs66513428	17	18620497	SHMT1	ENSG00000176974	bipolar_noukb	C	693	rs9891002	unconditioned	6.2294e-05	0.971588	9.15237e-07	0.0142607	0.0140879	9.68365	OID20714	no_MHC	UKB
186288	rs66513428	17	18620497	SHMT1	ENSG00000176974	bipolar_noukb	C	695	rs9908191	unconditioned	1.06598e-33	0.979817	1.5674e-35	0.0144012	0.00578214	75.9214	OID20714	no_MHC	UKB
186289	rs66513428	17	18620497	SHMT1	ENSG00000176974	bipolar_noukb	C	702	rs9915683	unconditioned	1.49428e-06	0.978382	2.20406e-08	0.014424	0.00719241	13.4139	OID20714	no_MHC	UKB
186290	rs66513428	17	18620497	SHMT1	ENSG00000176974	depression_Als_noukb_included	C	1045	unconditioned	unconditioned	0	0.922628	0	0.0189858	0.0583867	4192.97	OID20714	no_MHC	UKB
186291	rs66513428	17	18620497	SHMT1	ENSG00000176974	depression_Als_noukb_included	C	688	rs11657859	unconditioned	1.85545e-15	0.988975	1.29132e-17	0.00687872	0.00414643	33.9206	OID20714	no_MHC	UKB
186292	rs66513428	17	18620497	SHMT1	ENSG00000176974	depression_Als_noukb_included	C	724	rs117130754	unconditioned	0.220063	0.770068	0.00161127	0.00563569	0.00262181	1.51384	OID20714	no_MHC	UKB
186293	rs66513428	17	18620497	SHMT1	ENSG00000176974	depression_Als_noukb_included	C	683	rs12603622	unconditioned	2.22735e-09	0.940804	1.58519e-11	0.00664306	0.0525534	19.9225	OID20714	no_MHC	UKB
186294	rs66513428	17	18620497	SHMT1	ENSG00000176974	depression_Als_noukb_included	C	688	rs12946916	unconditioned	1.12478e-15	0.954409	8.22182e-18	0.00693783	0.0386531	34.4212	OID20714	no_MHC	UKB
186295	rs66513428	17	18620497	SHMT1	ENSG00000176974	depression_Als_noukb_included	C	682	rs139376285	unconditioned	5.42069e-08	0.984114	3.73803e-10	0.0067772	0.00910844	16.7305	OID20714	no_MHC	UKB
186296	rs66513428	17	18620497	SHMT1	ENSG00000176974	depression_Als_noukb_included	C	691	rs143729540	unconditioned	8.43523e-13	0.989767	6.58909e-15	0.00772896	0.00250367	27.8012	OID20714	no_MHC	UKB
186297	rs66513428	17	18620497	SHMT1	ENSG00000176974	depression_Als_noukb_included	C	683	rs17806333	unconditioned	2.51301e-42	0.985019	1.7401e-44	0.00681247	0.00816844	95.7871	OID20714	no_MHC	UKB
186298	rs66513428	17	18620497	SHMT1	ENSG00000176974	depression_Als_noukb_included	C	682	rs183679674	unconditioned	7.69578e-12	0.921867	5.41387e-14	0.00641348	0.0717194	25.5903	OID20714	no_MHC	UKB
186299	rs66513428	17	18620497	SHMT1	ENSG00000176974	depression_Als_noukb_included	C	688	rs2605138	unconditioned	8.97351e-22	0.974911	6.38389e-24	0.0069175	0.0181712	48.4626	OID20714	no_MHC	UKB
186300	rs66513428	17	18620497	SHMT1	ENSG00000176974	depression_Als_noukb_included	C	707	rs34306838	unconditioned	5.72273e-14	0.975855	4.2116e-16	0.00716475	0.0169802	30.4917	OID20714	no_MHC	UKB
186301	rs66513428	17	18620497	SHMT1	ENSG00000176974	depression_Als_noukb_included	C	736	rs56014455	unconditioned	3.02167e-68	0.987881	2.27211e-70	0.00742357	0.00469523	155.47	OID20714	no_MHC	UKB
186302	rs66513428	17	18620497	SHMT1	ENSG00000176974	depression_Als_noukb_included	C	701	rs570145	unconditioned	1.22373e-19	0.975412	9.56795e-22	0.00760943	0.0169785	43.5472	OID20714	no_MHC	UKB
186303	rs66513428	17	18620497	SHMT1	ENSG00000176974	depression_Als_noukb_included	C	680	rs586322	unconditioned	0.0526149	0.932579	0.000361793	0.00640461	0.00803927	2.94476	OID20714	no_MHC	UKB
186304	rs66513428	17	18620497	SHMT1	ENSG00000176974	depression_Als_noukb_included	C	681	rs62073695	unconditioned	8.0868e-07	0.987896	5.56504e-09	0.00679302	0.00531018	14.0279	OID20714	no_MHC	UKB
186305	rs66513428	17	18620497	SHMT1	ENSG00000176974	depression_Als_noukb_included	C	681	rs631907	unconditioned	0.000521981	0.988951	3.60553e-06	0.00682739	0.00369628	7.55788	OID20714	no_MHC	UKB
186306	rs66513428	17	18620497	SHMT1	ENSG00000176974	depression_Als_noukb_included	C	682	rs71367441	unconditioned	2.23661e-64	0.987505	1.5462e-66	0.0068211	0.00567388	146.56	OID20714	no_MHC	UKB
186307	rs66513428	17	18620497	SHMT1	ENSG00000176974	depression_Als_noukb_included	C	684	rs77697889	unconditioned	1.96252e-63	0.988577	1.37397e-65	0.00691659	0.0045061	144.389	OID20714	no_MHC	UKB
186308	rs66513428	17	18620497	SHMT1	ENSG00000176974	depression_Als_noukb_included	C	680	rs9891002	unconditioned	6.33886e-05	0.988637	4.35876e-07	0.00679362	0.00450512	9.66623	OID20714	no_MHC	UKB
186309	rs66513428	17	18620497	SHMT1	ENSG00000176974	depression_Als_noukb_included	C	682	rs9908191	unconditioned	1.07651e-33	0.989478	7.43993e-36	0.00683473	0.00368706	75.9116	OID20714	no_MHC	UKB
186310	rs66513428	17	18620497	SHMT1	ENSG00000176974	depression_Als_noukb_included	C	688	rs9915683	unconditioned	0.000788548	0.988184	5.47767e-06	0.00686029	0.00416182	7.14532	OID20714	no_MHC	UKB
186311	rs66513428	17	18620497	SHMT1	ENSG00000176974	depression_Als_ukb_included	C	1078	unconditioned	unconditioned	0	0.913597	0	0.0450294	0.0413736	4192.95	OID20714	no_MHC	UKB
186312	rs66513428	17	18620497	SHMT1	ENSG00000176974	depression_Als_ukb_included	C	691	rs11657859	unconditioned	1.80027e-15	0.959644	7.23174e-17	0.0385474	0.00180883	33.9508	OID20714	no_MHC	UKB
186313	rs66513428	17	18620497	SHMT1	ENSG00000176974	depression_Als_ukb_included	C	728	rs117130754	unconditioned	5.78883e-15	0.952912	2.3385e-16	0.038486	0.0086022	32.7828	OID20714	no_MHC	UKB
186314	rs66513428	17	18620497	SHMT1	ENSG00000176974	depression_Als_ukb_included	C	686	rs12603622	unconditioned	2.08092e-09	0.879027	8.34964e-11	0.035185	0.0857883	19.9905	OID20714	no_MHC	UKB
186315	rs66513428	17	18620497	SHMT1	ENSG00000176974	depression_Als_ukb_included	C	691	rs12946916	unconditioned	1.00393e-15	0.851933	4.10356e-17	0.0347093	0.113358	34.5349	OID20714	no_MHC	UKB
186316	rs66513428	17	18620497	SHMT1	ENSG00000176974	depression_Als_ukb_included	C	685	rs139376285	unconditioned	5.26596e-08	0.955946	2.10603e-09	0.0382256	0.0058283	16.7594	OID20714	no_MHC	UKB
186317	rs66513428	17	18620497	SHMT1	ENSG00000176974	depression_Als_ukb_included	C	694	rs143729540	unconditioned	8.18377e-13	0.959167	3.3291e-14	0.0390164	0.00181665	27.8315	OID20714	no_MHC	UKB
186318	rs66513428	17	18620497	SHMT1	ENSG00000176974	depression_Als_ukb_included	C	686	rs17806333	unconditioned	2.39892e-42	0.939729	9.63843e-44	0.0377341	0.0225368	95.8336	OID20714	no_MHC	UKB
186319	rs66513428	17	18620497	SHMT1	ENSG00000176974	depression_Als_ukb_included	C	685	rs183679674	unconditioned	7.94238e-12	0.951296	3.17717e-13	0.0380438	0.0106598	25.5588	OID20714	no_MHC	UKB
186320	rs66513428	17	18620497	SHMT1	ENSG00000176974	depression_Als_ukb_included	C	691	rs2605138	unconditioned	7.43733e-22	0.808074	3.09641e-23	0.0334844	0.158441	48.6504	OID20714	no_MHC	UKB
186321	rs66513428	17	18620497	SHMT1	ENSG00000176974	depression_Als_ukb_included	C	710	rs34306838	unconditioned	5.54759e-14	0.946033	2.24259e-15	0.0382272	0.0157393	30.5228	OID20714	no_MHC	UKB
186322	rs66513428	17	18620497	SHMT1	ENSG00000176974	depression_Als_ukb_included	C	739	rs56014455	unconditioned	2.9312e-68	0.958146	1.18736e-69	0.038809	0.00304543	155.5	OID20714	no_MHC	UKB
186323	rs66513428	17	18620497	SHMT1	ENSG00000176974	depression_Als_ukb_included	C	704	rs570145	unconditioned	1.1791e-19	0.939897	4.82004e-21	0.0384004	0.0217023	43.5844	OID20714	no_MHC	UKB
186324	rs66513428	17	18620497	SHMT1	ENSG00000176974	depression_Als_ukb_included	C	683	rs586322	unconditioned	0.0508871	0.901978	0.00203447	0.0360522	0.00904797	2.97815	OID20714	no_MHC	UKB
186325	rs66513428	17	18620497	SHMT1	ENSG00000176974	depression_Als_ukb_included	C	684	rs62073695	unconditioned	7.84633e-07	0.958603	3.13723e-08	0.0383251	0.00307132	14.0581	OID20714	no_MHC	UKB
186326	rs66513428	17	18620497	SHMT1	ENSG00000176974	depression_Als_ukb_included	C	684	rs631907	unconditioned	0.000505862	0.958492	2.03043e-05	0.0384696	0.00251244	7.58925	OID20714	no_MHC	UKB
186327	rs66513428	17	18620497	SHMT1	ENSG00000176974	depression_Als_ukb_included	C	685	rs71367441	unconditioned	2.14445e-64	0.946505	8.61093e-66	0.037991	0.0155037	146.603	OID20714	no_MHC	UKB
186328	rs66513428	17	18620497	SHMT1	ENSG00000176974	depression_Als_ukb_included	C	687	rs77697889	unconditioned	1.90282e-63	0.958444	7.68878e-65	0.0387252	0.0028307	144.42	OID20714	no_MHC	UKB
186329	rs66513428	17	18620497	SHMT1	ENSG00000176974	depression_Als_ukb_included	C	683	rs9891002	unconditioned	6.14e-05	0.95768	2.45478e-06	0.0382842	0.00397208	9.6981	OID20714	no_MHC	UKB
186330	rs66513428	17	18620497	SHMT1	ENSG00000176974	depression_Als_ukb_included	C	685	rs9908191	unconditioned	1.04278e-33	0.958531	4.18586e-35	0.0384737	0.00299499	75.9434	OID20714	no_MHC	UKB
186331	rs66513428	17	18620497	SHMT1	ENSG00000176974	depression_Als_ukb_included	C	691	rs9915683	unconditioned	0.000765017	0.958788	3.07989e-05	0.0385981	0.00181791	7.17561	OID20714	no_MHC	UKB
186332	rs66513428	17	18620497	SHMT1	ENSG00000176974	schizophrenia	C	1115	unconditioned	unconditioned	0	0.454482	0	0.543424	0.00209383	4193.68	OID20714	no_MHC	UKB
186333	rs66513428	17	18620497	SHMT1	ENSG00000176974	schizophrenia	C	700	rs11657859	unconditioned	9.11345e-16	0.485753	9.60791e-16	0.512106	0.0021405	34.6316	OID20714	no_MHC	UKB
186334	rs66513428	17	18620497	SHMT1	ENSG00000176974	schizophrenia	C	737	rs117130754	unconditioned	2.92682e-15	0.48195	3.08648e-15	0.50823	0.00982011	33.4649	OID20714	no_MHC	UKB
186335	rs66513428	17	18620497	SHMT1	ENSG00000176974	schizophrenia	C	695	rs12603622	unconditioned	1.14946e-09	0.485514	1.21178e-09	0.511837	0.00264904	20.584	OID20714	no_MHC	UKB
186336	rs66513428	17	18620497	SHMT1	ENSG00000176974	schizophrenia	C	700	rs12946916	unconditioned	5.69854e-16	0.483538	6.00789e-16	0.509781	0.00668056	35.1012	OID20714	no_MHC	UKB
186337	rs66513428	17	18620497	SHMT1	ENSG00000176974	schizophrenia	C	694	rs139376285	unconditioned	2.65944e-08	0.482816	2.80369e-08	0.508997	0.0081873	17.4426	OID20714	no_MHC	UKB
186338	rs66513428	17	18620497	SHMT1	ENSG00000176974	schizophrenia	C	703	rs143729540	unconditioned	3.67337e-13	0.431221	3.87271e-13	0.454508	0.114271	28.6325	OID20714	no_MHC	UKB
186339	rs66513428	17	18620497	SHMT1	ENSG00000176974	schizophrenia	C	695	rs17806333	unconditioned	1.23176e-42	0.482822	1.29859e-42	0.509008	0.00816987	96.5001	OID20714	no_MHC	UKB
186340	rs66513428	17	18620497	SHMT1	ENSG00000176974	schizophrenia	C	694	rs183679674	unconditioned	3.96962e-12	0.475517	4.18518e-12	0.501317	0.0231663	26.2524	OID20714	no_MHC	UKB
186341	rs66513428	17	18620497	SHMT1	ENSG00000176974	schizophrenia	C	700	rs2605138	unconditioned	4.46622e-22	0.485224	4.70868e-22	0.511561	0.00321492	49.1603	OID20714	no_MHC	UKB
186342	rs66513428	17	18620497	SHMT1	ENSG00000176974	schizophrenia	C	719	rs34306838	unconditioned	2.84345e-14	0.484871	2.99821e-14	0.511258	0.00387181	31.1912	OID20714	no_MHC	UKB
186343	rs66513428	17	18620497	SHMT1	ENSG00000176974	schizophrenia	C	748	rs56014455	unconditioned	1.48317e-68	0.484901	1.56418e-68	0.511382	0.00371688	156.182	OID20714	no_MHC	UKB
186344	rs66513428	17	18620497	SHMT1	ENSG00000176974	schizophrenia	C	713	rs570145	unconditioned	6.09378e-20	0.485722	6.42481e-20	0.512105	0.00217299	44.2444	OID20714	no_MHC	UKB
186345	rs66513428	17	18620497	SHMT1	ENSG00000176974	schizophrenia	C	692	rs586322	unconditioned	0.00351777	0.0623527	0.00370847	0.0648672	0.865554	5.64993	OID20714	no_MHC	UKB
186346	rs66513428	17	18620497	SHMT1	ENSG00000176974	schizophrenia	C	693	rs62073695	unconditioned	3.96384e-07	0.48424	4.17876e-07	0.51049	0.00526939	14.7409	OID20714	no_MHC	UKB
186347	rs66513428	17	18620497	SHMT1	ENSG00000176974	schizophrenia	C	693	rs631907	unconditioned	0.000253682	0.480627	0.000267436	0.506674	0.0121784	8.27943	OID20714	no_MHC	UKB
186348	rs66513428	17	18620497	SHMT1	ENSG00000176974	schizophrenia	C	694	rs71367441	unconditioned	1.09618e-64	0.483989	1.15562e-64	0.51023	0.00578047	147.274	OID20714	no_MHC	UKB
186349	rs66513428	17	18620497	SHMT1	ENSG00000176974	schizophrenia	C	696	rs77697889	unconditioned	9.05469e-64	0.456112	9.54713e-64	0.480854	0.0630337	145.162	OID20714	no_MHC	UKB
186350	rs66513428	17	18620497	SHMT1	ENSG00000176974	schizophrenia	C	692	rs9891002	unconditioned	3.0656e-05	0.477039	3.23178e-05	0.502878	0.0200201	10.3927	OID20714	no_MHC	UKB
186351	rs66513428	17	18620497	SHMT1	ENSG00000176974	schizophrenia	C	694	rs9908191	unconditioned	5.16086e-34	0.47436	5.44095e-34	0.500079	0.0255618	76.6468	OID20714	no_MHC	UKB
186352	rs66513428	17	18620497	SHMT1	ENSG00000176974	schizophrenia	C	701	rs9915683	unconditioned	7.40707e-07	0.484967	7.80938e-07	0.511304	0.00372819	14.1157	OID20714	no_MHC	UKB
186353	rs80078274	17	18542107	SHMT1	ENSG00000176974	anxiety_pgc_2026	C	1157	unconditioned	unconditioned	0	0.966956	0	0.012851	0.020193	4192.88	OID20714	no_MHC	UKB
186354	rs80078274	17	18542107	SHMT1	ENSG00000176974	anxiety_pgc_2026	C	708	rs11654503	unconditioned	7.06454e-13	0.990464	4.38913e-15	0.00615027	0.00338549	27.9785	OID20714	no_MHC	UKB
186355	rs80078274	17	18542107	SHMT1	ENSG00000176974	anxiety_pgc_2026	C	690	rs11657859	unconditioned	8.57013e-10	0.991203	5.29105e-12	0.00611684	0.00267998	20.8776	OID20714	no_MHC	UKB
186356	rs80078274	17	18542107	SHMT1	ENSG00000176974	anxiety_pgc_2026	C	688	rs117130754	unconditioned	2.22151e-59	0.975756	1.37848e-61	0.0060365	0.0182077	135.054	OID20714	no_MHC	UKB
186357	rs80078274	17	18542107	SHMT1	ENSG00000176974	anxiety_pgc_2026	C	696	rs12603622	unconditioned	1.09278e-12	0.932428	6.98294e-15	0.00589661	0.061675	27.5423	OID20714	no_MHC	UKB
186358	rs80078274	17	18542107	SHMT1	ENSG00000176974	anxiety_pgc_2026	C	706	rs12946916	unconditioned	0.000827692	0.881627	5.64673e-06	0.00590305	0.111637	7.09687	OID20714	no_MHC	UKB
186359	rs80078274	17	18542107	SHMT1	ENSG00000176974	anxiety_pgc_2026	C	684	rs146536977	unconditioned	0.000113796	0.987586	6.97886e-07	0.00605041	0.00624932	9.0811	OID20714	no_MHC	UKB
186360	rs80078274	17	18542107	SHMT1	ENSG00000176974	anxiety_pgc_2026	C	694	rs17806333	unconditioned	2.14042e-61	0.981884	1.35401e-63	0.00619941	0.0119169	139.697	OID20714	no_MHC	UKB
186361	rs80078274	17	18542107	SHMT1	ENSG00000176974	anxiety_pgc_2026	C	692	rs2605138	unconditioned	1.0005e-11	0.981312	6.23958e-14	0.00610735	0.0125806	25.3279	OID20714	no_MHC	UKB
186362	rs80078274	17	18542107	SHMT1	ENSG00000176974	anxiety_pgc_2026	C	709	rs35253049	unconditioned	0.129405	0.858174	0.000927749	0.00614721	0.00534611	2.04481	OID20714	no_MHC	UKB
186363	rs80078274	17	18542107	SHMT1	ENSG00000176974	anxiety_pgc_2026	C	695	rs56806702	unconditioned	1.28101e-52	0.981449	8.12912e-55	0.00621581	0.0123349	119.487	OID20714	no_MHC	UKB
186364	rs80078274	17	18542107	SHMT1	ENSG00000176974	anxiety_pgc_2026	C	716	rs570145	unconditioned	7.80903e-22	0.976099	5.30569e-24	0.00661463	0.0172862	48.6016	OID20714	no_MHC	UKB
186365	rs80078274	17	18542107	SHMT1	ENSG00000176974	anxiety_pgc_2026	C	683	rs586322	unconditioned	0.00549053	0.896358	3.3647e-05	0.00540034	0.0927177	5.20473	OID20714	no_MHC	UKB
186366	rs80078274	17	18542107	SHMT1	ENSG00000176974	anxiety_pgc_2026	C	684	rs62072499	unconditioned	0.000415365	0.980137	2.55463e-06	0.00601474	0.0134301	7.78635	OID20714	no_MHC	UKB
186367	rs80078274	17	18542107	SHMT1	ENSG00000176974	anxiety_pgc_2026	C	684	rs631907	unconditioned	0.0159597	0.88407	9.79382e-05	0.00533065	0.0945415	4.13769	OID20714	no_MHC	UKB
186368	rs80078274	17	18542107	SHMT1	ENSG00000176974	anxiety_pgc_2026	C	688	rs71367441	unconditioned	5.64552e-69	0.847666	3.60852e-71	0.00527108	0.147063	157.148	OID20714	no_MHC	UKB
186369	rs80078274	17	18542107	SHMT1	ENSG00000176974	anxiety_pgc_2026	C	691	rs72827444	unconditioned	3.12221e-09	0.981732	1.9698e-11	0.00618164	0.0120861	19.5847	OID20714	no_MHC	UKB
186370	rs80078274	17	18542107	SHMT1	ENSG00000176974	anxiety_pgc_2026	C	731	rs73289960	unconditioned	3.5933e-79	0.989224	2.33548e-81	0.00642514	0.00435046	180.625	OID20714	no_MHC	UKB
186371	rs80078274	17	18542107	SHMT1	ENSG00000176974	anxiety_pgc_2026	C	696	rs77697889	unconditioned	1.64524e-84	0.987313	1.04871e-86	0.00628695	0.00639998	192.919	OID20714	no_MHC	UKB
186372	rs80078274	17	18542107	SHMT1	ENSG00000176974	anxiety_pgc_2026	C	700	rs854796	unconditioned	1.23466e-19	0.991255	7.73246e-22	0.00620553	0.00253904	43.5383	OID20714	no_MHC	UKB
186373	rs80078274	17	18542107	SHMT1	ENSG00000176974	anxiety_pgc_2026	C	687	rs9890369	unconditioned	5.70537e-14	0.990033	3.51192e-16	0.00609024	0.0038767	30.4948	OID20714	no_MHC	UKB
186374	rs80078274	17	18542107	SHMT1	ENSG00000176974	anxiety_pgc_2026	C	683	rs9891002	unconditioned	0.0234857	0.935896	0.000143925	0.00570058	0.0347734	3.75136	OID20714	no_MHC	UKB
186375	rs80078274	17	18542107	SHMT1	ENSG00000176974	anxiety_pgc_2026	C	685	rs9908191	unconditioned	9.94039e-23	0.990836	6.09933e-25	0.00607659	0.00308751	50.6629	OID20714	no_MHC	UKB
186376	rs80078274	17	18542107	SHMT1	ENSG00000176974	anxiety_pgc_2026	C	751	rs9916193	unconditioned	1.14137e-17	0.988428	7.4131e-20	0.00641458	0.00515693	39.0117	OID20714	no_MHC	UKB
186377	rs80078274	17	18542107	SHMT1	ENSG00000176974	bipolar	C	1273	unconditioned	unconditioned	0	0.960969	0	0.0283026	0.0107282	4192.91	OID20714	no_MHC	UKB
186378	rs80078274	17	18542107	SHMT1	ENSG00000176974	bipolar	C	750	rs11654503	unconditioned	6.16928e-13	0.965847	1.05442e-14	0.0164901	0.0176629	28.114	OID20714	no_MHC	UKB
186379	rs80078274	17	18542107	SHMT1	ENSG00000176974	bipolar	C	730	rs11657859	unconditioned	8.45604e-10	0.978103	1.40725e-11	0.0162719	0.00562526	20.891	OID20714	no_MHC	UKB
186380	rs80078274	17	18542107	SHMT1	ENSG00000176974	bipolar	C	728	rs117130754	unconditioned	2.18986e-59	0.963312	3.65773e-61	0.0160696	0.0206184	135.069	OID20714	no_MHC	UKB
186381	rs80078274	17	18542107	SHMT1	ENSG00000176974	bipolar	C	737	rs12603622	unconditioned	1.13981e-12	0.972478	1.93016e-14	0.0164569	0.0110648	27.5002	OID20714	no_MHC	UKB
186382	rs80078274	17	18542107	SHMT1	ENSG00000176974	bipolar	C	746	rs12946916	unconditioned	0.000903203	0.96213	1.51039e-05	0.0160685	0.0208832	7.00956	OID20714	no_MHC	UKB
186383	rs80078274	17	18542107	SHMT1	ENSG00000176974	bipolar	C	725	rs146536977	unconditioned	0.000111942	0.971522	1.86146e-06	0.016143	0.012221	9.09753	OID20714	no_MHC	UKB
186384	rs80078274	17	18542107	SHMT1	ENSG00000176974	bipolar	C	734	rs17806333	unconditioned	2.04354e-61	0.938386	3.46635e-63	0.0158716	0.0457424	139.743	OID20714	no_MHC	UKB
186385	rs80078274	17	18542107	SHMT1	ENSG00000176974	bipolar	C	732	rs2605138	unconditioned	3.54177e-11	0.978544	5.90597e-13	0.0163123	0.0051433	24.0638	OID20714	no_MHC	UKB
186386	rs80078274	17	18542107	SHMT1	ENSG00000176974	bipolar	C	749	rs35253049	unconditioned	0.126816	0.850101	0.00212306	0.014225	0.00673507	2.06502	OID20714	no_MHC	UKB
186387	rs80078274	17	18542107	SHMT1	ENSG00000176974	bipolar	C	735	rs56806702	unconditioned	1.27502e-52	0.976899	2.15601e-54	0.0165124	0.00658825	119.491	OID20714	no_MHC	UKB
186388	rs80078274	17	18542107	SHMT1	ENSG00000176974	bipolar	C	757	rs570145	unconditioned	7.81833e-22	0.977195	1.33618e-23	0.0166945	0.00611025	48.6004	OID20714	no_MHC	UKB
186389	rs80078274	17	18542107	SHMT1	ENSG00000176974	bipolar	C	723	rs586322	unconditioned	0.00587114	0.958886	9.74442e-05	0.0158955	0.01925	5.13771	OID20714	no_MHC	UKB
186390	rs80078274	17	18542107	SHMT1	ENSG00000176974	bipolar	C	724	rs62072499	unconditioned	0.000408819	0.964771	6.79441e-06	0.0160153	0.0187979	7.80224	OID20714	no_MHC	UKB
186391	rs80078274	17	18542107	SHMT1	ENSG00000176974	bipolar	C	724	rs631907	unconditioned	0.0169199	0.948062	0.000280907	0.0157209	0.0190161	4.07927	OID20714	no_MHC	UKB
186392	rs80078274	17	18542107	SHMT1	ENSG00000176974	bipolar	C	728	rs71367441	unconditioned	6.47296e-69	0.97231	1.08141e-70	0.0162325	0.0114576	157.011	OID20714	no_MHC	UKB
186393	rs80078274	17	18542107	SHMT1	ENSG00000176974	bipolar	C	732	rs72827444	unconditioned	3.07571e-09	0.967185	5.13368e-11	0.0161266	0.0166886	19.5997	OID20714	no_MHC	UKB
186394	rs80078274	17	18542107	SHMT1	ENSG00000176974	bipolar	C	772	rs73289960	unconditioned	3.53277e-79	0.972772	6.11068e-81	0.0168158	0.0104124	180.642	OID20714	no_MHC	UKB
186395	rs80078274	17	18542107	SHMT1	ENSG00000176974	bipolar	C	737	rs77697889	unconditioned	1.5122e-84	0.907614	2.57292e-86	0.0153655	0.0770201	193.004	OID20714	no_MHC	UKB
186396	rs80078274	17	18542107	SHMT1	ENSG00000176974	bipolar	C	741	rs854796	unconditioned	1.21482e-19	0.975236	2.04621e-21	0.0164183	0.0083454	43.5545	OID20714	no_MHC	UKB
186397	rs80078274	17	18542107	SHMT1	ENSG00000176974	bipolar	C	728	rs9890369	unconditioned	5.01471e-14	0.976692	8.33755e-16	0.0162316	0.00707675	30.6238	OID20714	no_MHC	UKB
186398	rs80078274	17	18542107	SHMT1	ENSG00000176974	bipolar	C	723	rs9891002	unconditioned	0.0237595	0.949991	0.00039434	0.015757	0.0100984	3.73977	OID20714	no_MHC	UKB
186399	rs80078274	17	18542107	SHMT1	ENSG00000176974	bipolar	C	725	rs9908191	unconditioned	9.81121e-23	0.977875	1.62987e-24	0.0162389	0.00588584	50.6759	OID20714	no_MHC	UKB
186400	rs80078274	17	18542107	SHMT1	ENSG00000176974	bipolar	C	792	rs9916193	unconditioned	1.11954e-17	0.969484	1.99922e-19	0.0172994	0.0132171	39.031	OID20714	no_MHC	UKB
186401	rs80078274	17	18542107	SHMT1	ENSG00000176974	bipolar_noukb	C	1273	unconditioned	unconditioned	0	0.963815	0	0.0262141	0.00997089	4192.91	OID20714	no_MHC	UKB
186402	rs80078274	17	18542107	SHMT1	ENSG00000176974	bipolar_noukb	C	749	rs11654503	unconditioned	6.18337e-13	0.96806	9.7848e-15	0.0153023	0.0166382	28.1117	OID20714	no_MHC	UKB
186403	rs80078274	17	18542107	SHMT1	ENSG00000176974	bipolar_noukb	C	729	rs11657859	unconditioned	8.46733e-10	0.979417	1.30438e-11	0.0150823	0.00550066	20.8896	OID20714	no_MHC	UKB
186404	rs80078274	17	18542107	SHMT1	ENSG00000176974	bipolar_noukb	C	727	rs117130754	unconditioned	2.19362e-59	0.964858	3.39097e-61	0.0148949	0.0202476	135.067	OID20714	no_MHC	UKB
186405	rs80078274	17	18542107	SHMT1	ENSG00000176974	bipolar_noukb	C	736	rs12603622	unconditioned	1.14216e-12	0.974482	1.78907e-14	0.015254	0.0102638	27.4981	OID20714	no_MHC	UKB
186406	rs80078274	17	18542107	SHMT1	ENSG00000176974	bipolar_noukb	C	745	rs12946916	unconditioned	0.000903954	0.962931	1.39967e-05	0.0148887	0.0212619	7.00873	OID20714	no_MHC	UKB
186407	rs80078274	17	18542107	SHMT1	ENSG00000176974	bipolar_noukb	C	724	rs146536977	unconditioned	0.00011211	0.97298	1.72527e-06	0.0149614	0.0119453	9.09603	OID20714	no_MHC	UKB
186408	rs80078274	17	18542107	SHMT1	ENSG00000176974	bipolar_noukb	C	733	rs17806333	unconditioned	2.04855e-61	0.940615	3.21494e-63	0.0147171	0.0446682	139.741	OID20714	no_MHC	UKB
186409	rs80078274	17	18542107	SHMT1	ENSG00000176974	bipolar_noukb	C	732	rs2605138	unconditioned	9.98434e-12	0.979865	1.54149e-13	0.0151232	0.0050118	25.33	OID20714	no_MHC	UKB
186410	rs80078274	17	18542107	SHMT1	ENSG00000176974	bipolar_noukb	C	748	rs35253049	unconditioned	0.126996	0.851311	0.0019682	0.0131872	0.00653794	2.0636	OID20714	no_MHC	UKB
186411	rs80078274	17	18542107	SHMT1	ENSG00000176974	bipolar_noukb	C	734	rs56806702	unconditioned	1.27649e-52	0.978028	1.99695e-54	0.0152936	0.00667869	119.49	OID20714	no_MHC	UKB
186412	rs80078274	17	18542107	SHMT1	ENSG00000176974	bipolar_noukb	C	756	rs570145	unconditioned	7.82944e-22	0.978589	1.23821e-23	0.0154703	0.00594081	48.599	OID20714	no_MHC	UKB
186413	rs80078274	17	18542107	SHMT1	ENSG00000176974	bipolar_noukb	C	722	rs586322	unconditioned	0.00587703	0.959851	9.02688e-05	0.0147235	0.0194584	5.1367	OID20714	no_MHC	UKB
186414	rs80078274	17	18542107	SHMT1	ENSG00000176974	bipolar_noukb	C	723	rs62072499	unconditioned	0.00040732	0.961232	6.27023e-06	0.0147735	0.023581	7.80591	OID20714	no_MHC	UKB
186415	rs80078274	17	18542107	SHMT1	ENSG00000176974	bipolar_noukb	C	723	rs631907	unconditioned	0.0169346	0.94889	0.000260192	0.0145599	0.019355	4.0784	OID20714	no_MHC	UKB
186416	rs80078274	17	18542107	SHMT1	ENSG00000176974	bipolar_noukb	C	727	rs71367441	unconditioned	6.47935e-69	0.973241	1.00174e-70	0.0150351	0.0117237	157.01	OID20714	no_MHC	UKB
186417	rs80078274	17	18542107	SHMT1	ENSG00000176974	bipolar_noukb	C	731	rs72827444	unconditioned	3.07811e-09	0.967934	4.75555e-11	0.014937	0.0171291	19.5989	OID20714	no_MHC	UKB
186418	rs80078274	17	18542107	SHMT1	ENSG00000176974	bipolar_noukb	C	771	rs73289960	unconditioned	3.53172e-79	0.97247	5.67534e-81	0.0156153	0.0119143	180.642	OID20714	no_MHC	UKB
186419	rs80078274	17	18542107	SHMT1	ENSG00000176974	bipolar_noukb	C	736	rs77697889	unconditioned	1.53855e-84	0.923418	2.41967e-86	0.0144605	0.0621211	192.986	OID20714	no_MHC	UKB
186420	rs80078274	17	18542107	SHMT1	ENSG00000176974	bipolar_noukb	C	740	rs854796	unconditioned	1.2172e-19	0.977157	1.8992e-21	0.0152389	0.00760453	43.5526	OID20714	no_MHC	UKB
186421	rs80078274	17	18542107	SHMT1	ENSG00000176974	bipolar_noukb	C	727	rs9890369	unconditioned	5.0186e-14	0.977455	7.72285e-16	0.015034	0.00751089	30.623	OID20714	no_MHC	UKB
186422	rs80078274	17	18542107	SHMT1	ENSG00000176974	bipolar_noukb	C	722	rs9891002	unconditioned	0.0237881	0.951142	0.000365375	0.014599	0.0101055	3.73857	OID20714	no_MHC	UKB
186423	rs80078274	17	18542107	SHMT1	ENSG00000176974	bipolar_noukb	C	724	rs9908191	unconditioned	9.82416e-23	0.979172	1.51052e-24	0.0150495	0.00577833	50.6746	OID20714	no_MHC	UKB
186424	rs80078274	17	18542107	SHMT1	ENSG00000176974	bipolar_noukb	C	791	rs9916193	unconditioned	1.1213e-17	0.971016	1.85705e-19	0.0160686	0.0129154	39.0295	OID20714	no_MHC	UKB
186425	rs80078274	17	18542107	SHMT1	ENSG00000176974	depression_Als_noukb_included	C	1202	unconditioned	unconditioned	0	0.921821	0	0.0198435	0.0583357	4192.95	OID20714	no_MHC	UKB
186426	rs80078274	17	18542107	SHMT1	ENSG00000176974	depression_Als_noukb_included	C	735	rs11654503	unconditioned	6.29936e-13	0.986197	3.95926e-15	0.0061908	0.00761265	28.0932	OID20714	no_MHC	UKB
186427	rs80078274	17	18542107	SHMT1	ENSG00000176974	depression_Als_noukb_included	C	715	rs11657859	unconditioned	8.55718e-10	0.989779	5.25138e-12	0.00606993	0.00415064	20.8791	OID20714	no_MHC	UKB
186428	rs80078274	17	18542107	SHMT1	ENSG00000176974	depression_Als_noukb_included	C	712	rs117130754	unconditioned	1.82032e-21	0.986493	1.13204e-23	0.00612756	0.00737947	47.7553	OID20714	no_MHC	UKB
186429	rs80078274	17	18542107	SHMT1	ENSG00000176974	depression_Als_noukb_included	C	722	rs12603622	unconditioned	1.08607e-12	0.926598	7.56149e-15	0.00638421	0.0670173	27.5485	OID20714	no_MHC	UKB
186430	rs80078274	17	18542107	SHMT1	ENSG00000176974	depression_Als_noukb_included	C	731	rs12946916	unconditioned	0.000925291	0.985649	6.27108e-06	0.0066734	0.00674634	6.9854	OID20714	no_MHC	UKB
186431	rs80078274	17	18542107	SHMT1	ENSG00000176974	depression_Als_noukb_included	C	710	rs146536977	unconditioned	0.000113503	0.985051	6.92025e-07	0.00599697	0.00883757	9.08368	OID20714	no_MHC	UKB
186432	rs80078274	17	18542107	SHMT1	ENSG00000176974	depression_Als_noukb_included	C	719	rs17806333	unconditioned	2.14527e-61	0.985367	1.40775e-63	0.0064579	0.00817537	139.694	OID20714	no_MHC	UKB
186433	rs80078274	17	18542107	SHMT1	ENSG00000176974	depression_Als_noukb_included	C	718	rs2605138	unconditioned	9.92057e-12	0.973575	6.23909e-14	0.00610253	0.0203226	25.3364	OID20714	no_MHC	UKB
186434	rs80078274	17	18542107	SHMT1	ENSG00000176974	depression_Als_noukb_included	C	734	rs35253049	unconditioned	0.128569	0.860719	0.000877401	0.00586988	0.00396434	2.05129	OID20714	no_MHC	UKB
186435	rs80078274	17	18542107	SHMT1	ENSG00000176974	depression_Als_noukb_included	C	720	rs56806702	unconditioned	1.28609e-52	0.985393	8.3693e-55	0.00640431	0.00820253	119.483	OID20714	no_MHC	UKB
186436	rs80078274	17	18542107	SHMT1	ENSG00000176974	depression_Als_noukb_included	C	742	rs570145	unconditioned	7.80676e-22	0.975728	5.83906e-24	0.00728095	0.0169913	48.6019	OID20714	no_MHC	UKB
186437	rs80078274	17	18542107	SHMT1	ENSG00000176974	depression_Als_noukb_included	C	708	rs586322	unconditioned	0.00600864	0.981304	3.65603e-05	0.00596417	0.00668627	5.11456	OID20714	no_MHC	UKB
186438	rs80078274	17	18542107	SHMT1	ENSG00000176974	depression_Als_noukb_included	C	709	rs62072499	unconditioned	0.000416925	0.983904	2.54274e-06	0.00599095	0.00968596	7.78261	OID20714	no_MHC	UKB
186439	rs80078274	17	18542107	SHMT1	ENSG00000176974	depression_Als_noukb_included	C	709	rs631907	unconditioned	0.0173272	0.970578	0.000105551	0.00590632	0.00608247	4.05548	OID20714	no_MHC	UKB
186440	rs80078274	17	18542107	SHMT1	ENSG00000176974	depression_Als_noukb_included	C	713	rs71367441	unconditioned	6.5775e-69	0.988116	4.13333e-71	0.00620369	0.00567985	156.995	OID20714	no_MHC	UKB
186441	rs80078274	17	18542107	SHMT1	ENSG00000176974	depression_Als_noukb_included	C	717	rs72827444	unconditioned	3.13387e-09	0.985488	1.96866e-11	0.0061824	0.00832986	19.581	OID20714	no_MHC	UKB
186442	rs80078274	17	18542107	SHMT1	ENSG00000176974	depression_Als_noukb_included	C	757	rs73289960	unconditioned	3.59297e-79	0.989401	2.38502e-81	0.00656362	0.00403574	180.625	OID20714	no_MHC	UKB
186443	rs80078274	17	18542107	SHMT1	ENSG00000176974	depression_Als_noukb_included	C	722	rs77697889	unconditioned	1.6476e-84	0.988917	1.09631e-86	0.00657569	0.00450765	192.918	OID20714	no_MHC	UKB
186444	rs80078274	17	18542107	SHMT1	ENSG00000176974	depression_Als_noukb_included	C	726	rs854796	unconditioned	1.23387e-19	0.990511	7.83562e-22	0.00628697	0.00320156	43.539	OID20714	no_MHC	UKB
186445	rs80078274	17	18542107	SHMT1	ENSG00000176974	depression_Als_noukb_included	C	712	rs9890369	unconditioned	5.70485e-14	0.989831	3.48629e-16	0.00604483	0.00412425	30.4949	OID20714	no_MHC	UKB
186446	rs80078274	17	18542107	SHMT1	ENSG00000176974	depression_Als_noukb_included	C	708	rs9891002	unconditioned	0.0241385	0.965	0.000146873	0.0058668	0.00484829	3.72395	OID20714	no_MHC	UKB
186447	rs80078274	17	18542107	SHMT1	ENSG00000176974	depression_Als_noukb_included	C	710	rs9908191	unconditioned	9.93588e-23	0.99028	6.05406e-25	0.00603021	0.00369005	50.6633	OID20714	no_MHC	UKB
186448	rs80078274	17	18542107	SHMT1	ENSG00000176974	depression_Als_noukb_included	C	775	rs9916193	unconditioned	1.14577e-17	0.990859	7.4342e-20	0.00642638	0.00271415	39.0079	OID20714	no_MHC	UKB
186449	rs80078274	17	18542107	SHMT1	ENSG00000176974	depression_Als_ukb_included	C	1232	unconditioned	unconditioned	0	0.910213	0	0.048567	0.0412204	4192.94	OID20714	no_MHC	UKB
186450	rs80078274	17	18542107	SHMT1	ENSG00000176974	depression_Als_ukb_included	C	739	rs11654503	unconditioned	6.29923e-13	0.986248	6.98974e-15	0.0109408	0.00281093	28.0932	OID20714	no_MHC	UKB
186451	rs80078274	17	18542107	SHMT1	ENSG00000176974	depression_Als_ukb_included	C	719	rs11657859	unconditioned	8.53432e-10	0.987227	9.43427e-12	0.0109114	0.00186169	20.8818	OID20714	no_MHC	UKB
186452	rs80078274	17	18542107	SHMT1	ENSG00000176974	depression_Als_ukb_included	C	717	rs117130754	unconditioned	2.23015e-59	0.980104	2.51598e-61	0.0110484	0.00884767	135.05	OID20714	no_MHC	UKB
186453	rs80078274	17	18542107	SHMT1	ENSG00000176974	depression_Als_ukb_included	C	726	rs12603622	unconditioned	1.10888e-12	0.946139	1.35869e-14	0.0115505	0.0423102	27.5277	OID20714	no_MHC	UKB
186454	rs80078274	17	18542107	SHMT1	ENSG00000176974	depression_Als_ukb_included	C	735	rs12946916	unconditioned	0.000907622	0.966779	1.61265e-05	0.0171625	0.015135	7.00468	OID20714	no_MHC	UKB
186455	rs80078274	17	18542107	SHMT1	ENSG00000176974	depression_Als_ukb_included	C	714	rs146536977	unconditioned	0.000113483	0.984911	1.26076e-06	0.010938	0.00403649	9.08386	OID20714	no_MHC	UKB
186456	rs80078274	17	18542107	SHMT1	ENSG00000176974	depression_Als_ukb_included	C	723	rs17806333	unconditioned	2.10211e-61	0.964664	2.68198e-63	0.0122846	0.0230517	139.715	OID20714	no_MHC	UKB
186457	rs80078274	17	18542107	SHMT1	ENSG00000176974	depression_Als_ukb_included	C	722	rs2605138	unconditioned	8.23497e-12	0.808225	1.11155e-13	0.0107283	0.181046	25.5226	OID20714	no_MHC	UKB
186458	rs80078274	17	18542107	SHMT1	ENSG00000176974	depression_Als_ukb_included	C	738	rs35253049	unconditioned	0.127253	0.84676	0.0030826	0.0205096	0.00239422	2.06157	OID20714	no_MHC	UKB
186459	rs80078274	17	18542107	SHMT1	ENSG00000176974	depression_Als_ukb_included	C	724	rs56806702	unconditioned	1.2584e-52	0.964141	1.50275e-54	0.0114892	0.0243696	119.505	OID20714	no_MHC	UKB
186460	rs80078274	17	18542107	SHMT1	ENSG00000176974	depression_Als_ukb_included	C	746	rs570145	unconditioned	7.72224e-22	0.965225	9.99504e-24	0.0124708	0.0223047	48.6128	OID20714	no_MHC	UKB
186461	rs80078274	17	18542107	SHMT1	ENSG00000176974	depression_Als_ukb_included	C	712	rs586322	unconditioned	0.00594202	0.970395	6.5495e-05	0.0106831	0.012914	5.12571	OID20714	no_MHC	UKB
186462	rs80078274	17	18542107	SHMT1	ENSG00000176974	depression_Als_ukb_included	C	713	rs62072499	unconditioned	0.000414116	0.97725	4.57001e-06	0.010773	0.0115588	7.78936	OID20714	no_MHC	UKB
186463	rs80078274	17	18542107	SHMT1	ENSG00000176974	depression_Als_ukb_included	C	713	rs631907	unconditioned	0.017126	0.959165	0.000189545	0.0106028	0.0129162	4.06716	OID20714	no_MHC	UKB
186464	rs80078274	17	18542107	SHMT1	ENSG00000176974	depression_Als_ukb_included	C	717	rs71367441	unconditioned	6.47835e-69	0.97287	7.46909e-71	0.0112006	0.0159294	157.01	OID20714	no_MHC	UKB
186465	rs80078274	17	18542107	SHMT1	ENSG00000176974	depression_Als_ukb_included	C	721	rs72827444	unconditioned	3.08966e-09	0.97153	4.95635e-11	0.0155722	0.0128978	19.5952	OID20714	no_MHC	UKB
186466	rs80078274	17	18542107	SHMT1	ENSG00000176974	depression_Als_ukb_included	C	761	rs73289960	unconditioned	3.578e-79	0.985107	4.29757e-81	0.0118291	0.00306368	180.629	OID20714	no_MHC	UKB
186467	rs80078274	17	18542107	SHMT1	ENSG00000176974	depression_Als_ukb_included	C	726	rs77697889	unconditioned	1.64133e-84	0.985031	2.00995e-86	0.0120597	0.00290922	192.922	OID20714	no_MHC	UKB
186468	rs80078274	17	18542107	SHMT1	ENSG00000176974	depression_Als_ukb_included	C	730	rs854796	unconditioned	1.22127e-19	0.980463	1.50701e-21	0.0120912	0.00744593	43.5492	OID20714	no_MHC	UKB
186469	rs80078274	17	18542107	SHMT1	ENSG00000176974	depression_Als_ukb_included	C	716	rs9890369	unconditioned	5.6891e-14	0.987175	6.33634e-16	0.010993	0.00183198	30.4976	OID20714	no_MHC	UKB
186470	rs80078274	17	18542107	SHMT1	ENSG00000176974	depression_Als_ukb_included	C	712	rs9891002	unconditioned	0.0239993	0.959584	0.000264528	0.0105713	0.00558125	3.72973	OID20714	no_MHC	UKB
186471	rs80078274	17	18542107	SHMT1	ENSG00000176974	depression_Als_ukb_included	C	714	rs9908191	unconditioned	9.89268e-23	0.986048	1.09099e-24	0.0108713	0.00308097	50.6677	OID20714	no_MHC	UKB
186472	rs80078274	17	18542107	SHMT1	ENSG00000176974	depression_Als_ukb_included	C	773	rs9916193	unconditioned	1.14465e-17	0.985628	1.43901e-19	0.0123889	0.00198349	39.0088	OID20714	no_MHC	UKB
186473	rs80078274	17	18542107	SHMT1	ENSG00000176974	schizophrenia	C	1277	unconditioned	unconditioned	0	0.444554	0	0.553398	0.00204809	4193.68	OID20714	no_MHC	UKB
186474	rs80078274	17	18542107	SHMT1	ENSG00000176974	schizophrenia	C	748	rs11654503	unconditioned	3.1297e-13	0.489969	3.22989e-13	0.505651	0.00437915	28.7927	OID20714	no_MHC	UKB
186475	rs80078274	17	18542107	SHMT1	ENSG00000176974	schizophrenia	C	728	rs11657859	unconditioned	4.24588e-10	0.491108	4.38095e-10	0.506728	0.00216423	21.5799	OID20714	no_MHC	UKB
186476	rs80078274	17	18542107	SHMT1	ENSG00000176974	schizophrenia	C	726	rs117130754	unconditioned	1.10741e-59	0.487288	1.14264e-59	0.502783	0.00992888	135.75	OID20714	no_MHC	UKB
186477	rs80078274	17	18542107	SHMT1	ENSG00000176974	schizophrenia	C	735	rs12603622	unconditioned	5.75565e-13	0.491057	5.939e-13	0.506699	0.00224409	28.1834	OID20714	no_MHC	UKB
186478	rs80078274	17	18542107	SHMT1	ENSG00000176974	schizophrenia	C	744	rs12946916	unconditioned	0.000457802	0.487668	0.00047245	0.503264	0.00813735	7.68907	OID20714	no_MHC	UKB
186479	rs80078274	17	18542107	SHMT1	ENSG00000176974	schizophrenia	C	723	rs146536977	unconditioned	5.62102e-05	0.487826	5.79972e-05	0.503326	0.00873321	9.78641	OID20714	no_MHC	UKB
186480	rs80078274	17	18542107	SHMT1	ENSG00000176974	schizophrenia	C	732	rs17806333	unconditioned	1.06272e-61	0.488095	1.09658e-61	0.503639	0.00826623	140.397	OID20714	no_MHC	UKB
186481	rs80078274	17	18542107	SHMT1	ENSG00000176974	schizophrenia	C	731	rs2605138	unconditioned	4.99788e-12	0.49048	5.15705e-12	0.506097	0.00342306	26.022	OID20714	no_MHC	UKB
186482	rs80078274	17	18542107	SHMT1	ENSG00000176974	schizophrenia	C	747	rs35253049	unconditioned	0.0609584	0.408619	0.0629081	0.421642	0.045873	2.79756	OID20714	no_MHC	UKB
186483	rs80078274	17	18542107	SHMT1	ENSG00000176974	schizophrenia	C	733	rs56806702	unconditioned	6.27753e-53	0.48098	6.47769e-53	0.496293	0.0227272	120.2	OID20714	no_MHC	UKB
186484	rs80078274	17	18542107	SHMT1	ENSG00000176974	schizophrenia	C	755	rs570145	unconditioned	3.92888e-22	0.491054	4.05446e-22	0.506749	0.00219683	49.2885	OID20714	no_MHC	UKB
186485	rs80078274	17	18542107	SHMT1	ENSG00000176974	schizophrenia	C	721	rs586322	unconditioned	0.00292878	0.478331	0.00302184	0.493507	0.0222118	5.83317	OID20714	no_MHC	UKB
186486	rs80078274	17	18542107	SHMT1	ENSG00000176974	schizophrenia	C	722	rs62072499	unconditioned	2.52194e-05	0.0595157	2.67623e-05	0.0622785	0.878154	10.5879	OID20714	no_MHC	UKB
186487	rs80078274	17	18542107	SHMT1	ENSG00000176974	schizophrenia	C	722	rs631907	unconditioned	0.00853818	0.478411	0.00880953	0.493605	0.0106368	4.76321	OID20714	no_MHC	UKB
186488	rs80078274	17	18542107	SHMT1	ENSG00000176974	schizophrenia	C	726	rs71367441	unconditioned	3.25713e-69	0.489296	3.36075e-69	0.504856	0.00584766	157.698	OID20714	no_MHC	UKB
186489	rs80078274	17	18542107	SHMT1	ENSG00000176974	schizophrenia	C	730	rs72827444	unconditioned	1.54627e-09	0.486245	1.59554e-09	0.501725	0.0120298	20.2874	OID20714	no_MHC	UKB
186490	rs80078274	17	18542107	SHMT1	ENSG00000176974	schizophrenia	C	770	rs73289960	unconditioned	1.77831e-79	0.489688	1.84025e-79	0.506741	0.00357071	181.329	OID20714	no_MHC	UKB
186491	rs80078274	17	18542107	SHMT1	ENSG00000176974	schizophrenia	C	735	rs77697889	unconditioned	7.67762e-85	0.460818	7.92326e-85	0.475498	0.0636841	193.681	OID20714	no_MHC	UKB
186492	rs80078274	17	18542107	SHMT1	ENSG00000176974	schizophrenia	C	739	rs854796	unconditioned	6.11633e-20	0.491001	6.31143e-20	0.50666	0.00233878	44.2407	OID20714	no_MHC	UKB
186493	rs80078274	17	18542107	SHMT1	ENSG00000176974	schizophrenia	C	726	rs9890369	unconditioned	2.50775e-14	0.488415	2.58755e-14	0.503948	0.00763701	31.3168	OID20714	no_MHC	UKB
186494	rs80078274	17	18542107	SHMT1	ENSG00000176974	schizophrenia	C	721	rs9891002	unconditioned	0.0116143	0.464369	0.0119833	0.479091	0.0329427	4.45552	OID20714	no_MHC	UKB
186495	rs80078274	17	18542107	SHMT1	ENSG00000176974	schizophrenia	C	723	rs9908191	unconditioned	4.81062e-23	0.479463	4.96376e-23	0.4947	0.0258368	51.3886	OID20714	no_MHC	UKB
186496	rs80078274	17	18542107	SHMT1	ENSG00000176974	schizophrenia	C	790	rs9916193	unconditioned	4.79735e-18	0.415429	5.1404e-18	0.444996	0.139574	39.8785	OID20714	no_MHC	UKB
186497	rs854784	17	18040690	SHMT1	ENSG00000176974	anxiety_pgc_2026	C	1266	unconditioned	unconditioned	0	0.963699	0	0.0161761	0.0201249	4192.82	OID20714	no_MHC	UKB
186498	rs854784	17	18040690	SHMT1	ENSG00000176974	anxiety_pgc_2026	C	849	rs112525639	unconditioned	2.29925e-11	0.98341	1.7475e-13	0.0074651	0.00912482	24.4959	OID20714	no_MHC	UKB
186499	rs854784	17	18040690	SHMT1	ENSG00000176974	anxiety_pgc_2026	C	865	rs113683457	unconditioned	5.36472e-17	0.971783	4.17152e-19	0.00753575	0.0206813	37.4641	OID20714	no_MHC	UKB
186500	rs854784	17	18040690	SHMT1	ENSG00000176974	anxiety_pgc_2026	C	857	rs117047546	unconditioned	0.000646498	0.886487	5.735e-06	0.00775881	0.105102	7.34394	OID20714	no_MHC	UKB
186501	rs854784	17	18040690	SHMT1	ENSG00000176974	anxiety_pgc_2026	C	854	rs117130754	unconditioned	1.15644e-68	0.974373	8.85755e-71	0.00744488	0.0181819	156.43	OID20714	no_MHC	UKB
186502	rs854784	17	18040690	SHMT1	ENSG00000176974	anxiety_pgc_2026	C	856	rs117924544	unconditioned	8.62568e-16	0.984704	6.58374e-18	0.00750818	0.00778793	34.6866	OID20714	no_MHC	UKB
186503	rs854784	17	18040690	SHMT1	ENSG00000176974	anxiety_pgc_2026	C	983	rs12450760	unconditioned	6.11543e-17	0.986177	6.25095e-19	0.0100766	0.00374598	37.3331	OID20714	no_MHC	UKB
186504	rs854784	17	18040690	SHMT1	ENSG00000176974	anxiety_pgc_2026	C	865	rs12603622	unconditioned	0.0105655	0.97696	8.80714e-05	0.00813945	0.00424739	4.55016	OID20714	no_MHC	UKB
186505	rs854784	17	18040690	SHMT1	ENSG00000176974	anxiety_pgc_2026	C	887	rs12946916	unconditioned	0.00436221	0.966456	3.95729e-05	0.00874706	0.0203949	5.43478	OID20714	no_MHC	UKB
186506	rs854784	17	18040690	SHMT1	ENSG00000176974	anxiety_pgc_2026	C	847	rs139376285	unconditioned	1.40598e-06	0.979995	1.06772e-08	0.00742963	0.012574	13.4748	OID20714	no_MHC	UKB
186507	rs854784	17	18040690	SHMT1	ENSG00000176974	anxiety_pgc_2026	C	873	rs17806333	unconditioned	2.30958e-51	0.979584	2.0153e-53	0.0085358	0.0118806	116.595	OID20714	no_MHC	UKB
186508	rs854784	17	18040690	SHMT1	ENSG00000176974	anxiety_pgc_2026	C	882	rs2605138	unconditioned	2.51676e-15	0.978392	2.20723e-17	0.00856758	0.0130401	33.6158	OID20714	no_MHC	UKB
186509	rs854784	17	18040690	SHMT1	ENSG00000176974	anxiety_pgc_2026	C	858	rs3935505	unconditioned	1.55964e-12	0.988702	1.19079e-14	0.00754503	0.00375296	27.1866	OID20714	no_MHC	UKB
186510	rs854784	17	18040690	SHMT1	ENSG00000176974	anxiety_pgc_2026	C	857	rs55658055	unconditioned	1.89066e-10	0.98428	1.4513e-12	0.00754733	0.00817295	22.3889	OID20714	no_MHC	UKB
186511	rs854784	17	18040690	SHMT1	ENSG00000176974	anxiety_pgc_2026	C	871	rs56806702	unconditioned	4.25384e-20	0.979293	3.65387e-22	0.00839942	0.0123078	44.6039	OID20714	no_MHC	UKB
186512	rs854784	17	18040690	SHMT1	ENSG00000176974	anxiety_pgc_2026	C	887	rs570145	unconditioned	2.64502e-17	0.974073	2.36412e-19	0.00868904	0.0172378	38.1713	OID20714	no_MHC	UKB
186513	rs854784	17	18040690	SHMT1	ENSG00000176974	anxiety_pgc_2026	C	845	rs586322	unconditioned	0.0263447	0.938644	0.000199202	0.0070697	0.0277429	3.63649	OID20714	no_MHC	UKB
186514	rs854784	17	18040690	SHMT1	ENSG00000176974	anxiety_pgc_2026	C	847	rs62066219	unconditioned	3.49902e-05	0.955581	2.66322e-07	0.00723608	0.0371476	10.2604	OID20714	no_MHC	UKB
186515	rs854784	17	18040690	SHMT1	ENSG00000176974	anxiety_pgc_2026	C	845	rs631907	unconditioned	0.0253836	0.952275	0.000191935	0.00718555	0.0149637	3.67365	OID20714	no_MHC	UKB
186516	rs854784	17	18040690	SHMT1	ENSG00000176974	anxiety_pgc_2026	C	847	rs71367441	unconditioned	4.48638e-78	0.846561	3.47539e-80	0.00641088	0.147028	178.101	OID20714	no_MHC	UKB
186517	rs854784	17	18040690	SHMT1	ENSG00000176974	anxiety_pgc_2026	C	858	rs7223593	unconditioned	0.000324361	0.989457	2.48159e-06	0.0075674	0.00264875	8.03365	OID20714	no_MHC	UKB
186518	rs854784	17	18040690	SHMT1	ENSG00000176974	anxiety_pgc_2026	C	875	rs72827444	unconditioned	8.64637e-20	0.979884	7.11586e-22	0.00805226	0.0120633	43.8946	OID20714	no_MHC	UKB
186519	rs854784	17	18040690	SHMT1	ENSG00000176974	anxiety_pgc_2026	C	932	rs73289960	unconditioned	6.05751e-43	0.98703	5.51276e-45	0.00897868	0.00399111	97.2099	OID20714	no_MHC	UKB
186520	rs854784	17	18040690	SHMT1	ENSG00000176974	anxiety_pgc_2026	C	877	rs77697889	unconditioned	5.34194e-84	0.984943	4.70697e-86	0.0086723	0.00638462	191.742	OID20714	no_MHC	UKB
186521	rs854784	17	18040690	SHMT1	ENSG00000176974	anxiety_pgc_2026	C	846	rs8067044	unconditioned	6.49589e-07	0.917307	4.91604e-09	0.00686627	0.0758266	14.2469	OID20714	no_MHC	UKB
186522	rs854784	17	18040690	SHMT1	ENSG00000176974	anxiety_pgc_2026	C	873	rs854803	unconditioned	1.69736e-06	0.987912	1.30939e-08	0.00761652	0.00446961	13.2864	OID20714	no_MHC	UKB
186523	rs854784	17	18040690	SHMT1	ENSG00000176974	anxiety_pgc_2026	C	861	rs9915683	unconditioned	0.0795402	0.88336	0.000613743	0.00678643	0.0296992	2.53149	OID20714	no_MHC	UKB
186524	rs854784	17	18040690	SHMT1	ENSG00000176974	bipolar	C	1331	unconditioned	unconditioned	0	0.964269	0	0.0249664	0.0107651	4192.83	OID20714	no_MHC	UKB
186525	rs854784	17	18040690	SHMT1	ENSG00000176974	bipolar	C	883	rs112525639	unconditioned	2.12203e-11	0.907583	3.23918e-13	0.0137752	0.0786418	24.5761	OID20714	no_MHC	UKB
186526	rs854784	17	18040690	SHMT1	ENSG00000176974	bipolar	C	900	rs113683457	unconditioned	5.36085e-17	0.971038	8.11705e-19	0.0146886	0.0142739	37.4648	OID20714	no_MHC	UKB
186527	rs854784	17	18040690	SHMT1	ENSG00000176974	bipolar	C	891	rs117047546	unconditioned	0.000645695	0.889698	9.91708e-06	0.0135686	0.096078	7.34518	OID20714	no_MHC	UKB
186528	rs854784	17	18040690	SHMT1	ENSG00000176974	bipolar	C	888	rs117130754	unconditioned	1.14591e-68	0.964867	1.72235e-70	0.0144817	0.0206517	156.44	OID20714	no_MHC	UKB
186529	rs854784	17	18040690	SHMT1	ENSG00000176974	bipolar	C	892	rs117924544	unconditioned	8.55162e-16	0.976269	1.28309e-17	0.0146389	0.00909178	34.6952	OID20714	no_MHC	UKB
186530	rs854784	17	18040690	SHMT1	ENSG00000176974	bipolar	C	1021	rs12450760	unconditioned	6.0229e-17	0.971277	9.79814e-19	0.0157879	0.0129352	37.3484	OID20714	no_MHC	UKB
186531	rs854784	17	18040690	SHMT1	ENSG00000176974	bipolar	C	901	rs12603622	unconditioned	0.0104111	0.96597	0.000157146	0.0145715	0.00889067	4.56488	OID20714	no_MHC	UKB
186532	rs854784	17	18040690	SHMT1	ENSG00000176974	bipolar	C	923	rs12946916	unconditioned	0.00440169	0.975329	6.69341e-05	0.0148259	0.00537651	5.42577	OID20714	no_MHC	UKB
186533	rs854784	17	18040690	SHMT1	ENSG00000176974	bipolar	C	881	rs139376285	unconditioned	1.35358e-06	0.943448	2.02673e-08	0.0140838	0.0424672	13.5128	OID20714	no_MHC	UKB
186534	rs854784	17	18040690	SHMT1	ENSG00000176974	bipolar	C	909	rs17806333	unconditioned	2.21805e-51	0.940459	3.38149e-53	0.0142924	0.0452488	116.635	OID20714	no_MHC	UKB
186535	rs854784	17	18040690	SHMT1	ENSG00000176974	bipolar	C	918	rs2605138	unconditioned	3.35993e-15	0.980048	5.10831e-17	0.0148952	0.00505677	33.3269	OID20714	no_MHC	UKB
186536	rs854784	17	18040690	SHMT1	ENSG00000176974	bipolar	C	894	rs3935505	unconditioned	1.41513e-12	0.975768	2.12792e-14	0.014663	0.00956902	27.2838	OID20714	no_MHC	UKB
186537	rs854784	17	18040690	SHMT1	ENSG00000176974	bipolar	C	891	rs55658055	unconditioned	1.85531e-10	0.965863	2.79878e-12	0.0145507	0.0195861	22.4078	OID20714	no_MHC	UKB
186538	rs854784	17	18040690	SHMT1	ENSG00000176974	bipolar	C	907	rs56806702	unconditioned	4.25084e-20	0.978624	6.42129e-22	0.0147764	0.00659988	44.6046	OID20714	no_MHC	UKB
186539	rs854784	17	18040690	SHMT1	ENSG00000176974	bipolar	C	923	rs570145	unconditioned	2.65816e-17	0.978946	4.0563e-19	0.0149324	0.00612166	38.1663	OID20714	no_MHC	UKB
186540	rs854784	17	18040690	SHMT1	ENSG00000176974	bipolar	C	879	rs586322	unconditioned	0.0254151	0.945933	0.000378685	0.0140802	0.0141934	3.67241	OID20714	no_MHC	UKB
186541	rs854784	17	18040690	SHMT1	ENSG00000176974	bipolar	C	881	rs62066219	unconditioned	3.53156e-05	0.964438	5.27544e-07	0.0143856	0.0211403	10.2512	OID20714	no_MHC	UKB
186542	rs854784	17	18040690	SHMT1	ENSG00000176974	bipolar	C	879	rs631907	unconditioned	0.0230408	0.95055	0.000343308	0.0141513	0.0119151	3.77049	OID20714	no_MHC	UKB
186543	rs854784	17	18040690	SHMT1	ENSG00000176974	bipolar	C	881	rs71367441	unconditioned	5.16268e-78	0.974	7.70675e-80	0.0145282	0.0114722	177.96	OID20714	no_MHC	UKB
186544	rs854784	17	18040690	SHMT1	ENSG00000176974	bipolar	C	894	rs7223593	unconditioned	0.000317324	0.968048	4.77581e-06	0.0145523	0.017078	8.05559	OID20714	no_MHC	UKB
186545	rs854784	17	18040690	SHMT1	ENSG00000176974	bipolar	C	909	rs72827444	unconditioned	8.54729e-20	0.968596	1.29786e-21	0.0146909	0.0167129	43.9061	OID20714	no_MHC	UKB
186546	rs854784	17	18040690	SHMT1	ENSG00000176974	bipolar	C	968	rs73289960	unconditioned	5.97996e-43	0.97438	9.44186e-45	0.0153744	0.0102458	97.2227	OID20714	no_MHC	UKB
186547	rs854784	17	18040690	SHMT1	ENSG00000176974	bipolar	C	913	rs77697889	unconditioned	4.93037e-84	0.909016	7.55115e-86	0.013845	0.077139	191.822	OID20714	no_MHC	UKB
186548	rs854784	17	18040690	SHMT1	ENSG00000176974	bipolar	C	880	rs8067044	unconditioned	6.79093e-07	0.958909	1.01233e-08	0.0142677	0.0268229	14.2025	OID20714	no_MHC	UKB
186549	rs854784	17	18040690	SHMT1	ENSG00000176974	bipolar	C	907	rs854803	unconditioned	1.67332e-06	0.97396	2.56127e-08	0.0148968	0.011141	13.3007	OID20714	no_MHC	UKB
186550	rs854784	17	18040690	SHMT1	ENSG00000176974	bipolar	C	896	rs9915683	unconditioned	5.04636e-08	0.978113	7.59381e-10	0.0147115	0.00717573	16.802	OID20714	no_MHC	UKB
186551	rs854784	17	18040690	SHMT1	ENSG00000176974	bipolar_noukb	C	1331	unconditioned	unconditioned	0	0.966154	0	0.023851	0.00999509	4192.83	OID20714	no_MHC	UKB
186552	rs854784	17	18040690	SHMT1	ENSG00000176974	bipolar_noukb	C	884	rs112525639	unconditioned	2.18543e-11	0.934699	3.22953e-13	0.013761	0.0515403	24.5466	OID20714	no_MHC	UKB
186553	rs854784	17	18040690	SHMT1	ENSG00000176974	bipolar_noukb	C	901	rs113683457	unconditioned	5.36501e-17	0.971791	7.9353e-19	0.0143598	0.0138488	37.464	OID20714	no_MHC	UKB
186554	rs854784	17	18040690	SHMT1	ENSG00000176974	bipolar_noukb	C	892	rs117047546	unconditioned	0.000672718	0.926933	1.00256e-05	0.0137556	0.0586284	7.30418	OID20714	no_MHC	UKB
186555	rs854784	17	18040690	SHMT1	ENSG00000176974	bipolar_noukb	C	889	rs117130754	unconditioned	1.14676e-68	0.96558	1.68374e-70	0.0141569	0.0202628	156.439	OID20714	no_MHC	UKB
186556	rs854784	17	18040690	SHMT1	ENSG00000176974	bipolar_noukb	C	893	rs117924544	unconditioned	8.55692e-16	0.976874	1.25369e-17	0.0143035	0.00882249	34.6946	OID20714	no_MHC	UKB
186557	rs854784	17	18040690	SHMT1	ENSG00000176974	bipolar_noukb	C	1022	rs12450760	unconditioned	6.02814e-17	0.972122	9.56924e-19	0.0154193	0.0124591	37.3475	OID20714	no_MHC	UKB
186558	rs854784	17	18040690	SHMT1	ENSG00000176974	bipolar_noukb	C	902	rs12603622	unconditioned	0.0104137	0.966204	0.000153414	0.0142251	0.00900359	4.56464	OID20714	no_MHC	UKB
186559	rs854784	17	18040690	SHMT1	ENSG00000176974	bipolar_noukb	C	924	rs12946916	unconditioned	0.00440307	0.975636	6.54065e-05	0.0144874	0.00540764	5.42545	OID20714	no_MHC	UKB
186560	rs854784	17	18040690	SHMT1	ENSG00000176974	bipolar_noukb	C	882	rs139376285	unconditioned	1.3612e-06	0.948754	1.9888e-08	0.0138245	0.0374202	13.5071	OID20714	no_MHC	UKB
186561	rs854784	17	18040690	SHMT1	ENSG00000176974	bipolar_noukb	C	910	rs17806333	unconditioned	2.22124e-51	0.941809	3.30285e-53	0.0139599	0.0442312	116.634	OID20714	no_MHC	UKB
186562	rs854784	17	18040690	SHMT1	ENSG00000176974	bipolar_noukb	C	920	rs2605138	unconditioned	2.52206e-15	0.980486	3.74251e-17	0.0145445	0.00496948	33.6137	OID20714	no_MHC	UKB
186563	rs854784	17	18040690	SHMT1	ENSG00000176974	bipolar_noukb	C	895	rs3935505	unconditioned	1.41546e-12	0.975991	2.07813e-14	0.0143195	0.00968926	27.2836	OID20714	no_MHC	UKB
186564	rs854784	17	18040690	SHMT1	ENSG00000176974	bipolar_noukb	C	892	rs55658055	unconditioned	1.85459e-10	0.965487	2.7339e-12	0.0142122	0.0203005	22.4082	OID20714	no_MHC	UKB
186565	rs854784	17	18040690	SHMT1	ENSG00000176974	bipolar_noukb	C	908	rs56806702	unconditioned	4.25199e-20	0.978889	6.26948e-22	0.0144268	0.00668457	44.6043	OID20714	no_MHC	UKB
186566	rs854784	17	18040690	SHMT1	ENSG00000176974	bipolar_noukb	C	924	rs570145	unconditioned	2.65957e-17	0.979465	3.96276e-19	0.0145881	0.00594692	38.1658	OID20714	no_MHC	UKB
186567	rs854784	17	18040690	SHMT1	ENSG00000176974	bipolar_noukb	C	880	rs586322	unconditioned	0.0254279	0.946412	0.00036985	0.0137516	0.0140382	3.67191	OID20714	no_MHC	UKB
186568	rs854784	17	18040690	SHMT1	ENSG00000176974	bipolar_noukb	C	882	rs62066219	unconditioned	3.51258e-05	0.959255	5.12424e-07	0.0139671	0.0267421	10.2566	OID20714	no_MHC	UKB
186569	rs854784	17	18040690	SHMT1	ENSG00000176974	bipolar_noukb	C	880	rs631907	unconditioned	0.0230425	0.950632	0.000335155	0.0138148	0.0121751	3.77041	OID20714	no_MHC	UKB
186570	rs854784	17	18040690	SHMT1	ENSG00000176974	bipolar_noukb	C	882	rs71367441	unconditioned	5.16316e-78	0.974088	7.52392e-80	0.014183	0.0117294	177.96	OID20714	no_MHC	UKB
186571	rs854784	17	18040690	SHMT1	ENSG00000176974	bipolar_noukb	C	895	rs7223593	unconditioned	0.000316788	0.966429	4.65696e-06	0.014188	0.019062	8.05728	OID20714	no_MHC	UKB
186572	rs854784	17	18040690	SHMT1	ENSG00000176974	bipolar_noukb	C	910	rs72827444	unconditioned	8.54669e-20	0.968528	1.26629e-21	0.0143328	0.0171396	43.9062	OID20714	no_MHC	UKB
186573	rs854784	17	18040690	SHMT1	ENSG00000176974	bipolar_noukb	C	969	rs73289960	unconditioned	5.97351e-43	0.973329	9.23743e-45	0.0150399	0.0116313	97.2238	OID20714	no_MHC	UKB
186574	rs854784	17	18040690	SHMT1	ENSG00000176974	bipolar_noukb	C	914	rs77697889	unconditioned	5.01222e-84	0.924106	7.47872e-86	0.0137264	0.0621674	191.805	OID20714	no_MHC	UKB
186575	rs854784	17	18040690	SHMT1	ENSG00000176974	bipolar_noukb	C	881	rs8067044	unconditioned	6.80919e-07	0.961487	9.90888e-09	0.0139672	0.0245455	14.1998	OID20714	no_MHC	UKB
186576	rs854784	17	18040690	SHMT1	ENSG00000176974	bipolar_noukb	C	908	rs854803	unconditioned	1.67549e-06	0.975223	2.49892e-08	0.0145348	0.0102406	13.2994	OID20714	no_MHC	UKB
186577	rs854784	17	18040690	SHMT1	ENSG00000176974	bipolar_noukb	C	897	rs9915683	unconditioned	5.04797e-08	0.978425	7.42222e-10	0.0143789	0.00719592	16.8017	OID20714	no_MHC	UKB
186578	rs854784	17	18040690	SHMT1	ENSG00000176974	depression_Als_noukb_included	C	1282	unconditioned	unconditioned	0	0.923522	0	0.0180343	0.0584434	4192.87	OID20714	no_MHC	UKB
186579	rs854784	17	18040690	SHMT1	ENSG00000176974	depression_Als_noukb_included	C	871	rs112525639	unconditioned	2.29166e-11	0.980152	2.70489e-13	0.0115606	0.00828712	24.4992	OID20714	no_MHC	UKB
186580	rs854784	17	18040690	SHMT1	ENSG00000176974	depression_Als_noukb_included	C	888	rs113683457	unconditioned	5.41691e-17	0.981219	6.51865e-19	0.0118009	0.00697966	37.4544	OID20714	no_MHC	UKB
186581	rs854784	17	18040690	SHMT1	ENSG00000176974	depression_Als_noukb_included	C	879	rs117047546	unconditioned	0.000701595	0.966696	8.37983e-06	0.0115251	0.0210691	7.26215	OID20714	no_MHC	UKB
186582	rs854784	17	18040690	SHMT1	ENSG00000176974	depression_Als_noukb_included	C	875	rs117130754	unconditioned	4.51241e-24	0.981056	5.34132e-26	0.0116054	0.0073388	53.7552	OID20714	no_MHC	UKB
186583	rs854784	17	18040690	SHMT1	ENSG00000176974	depression_Als_noukb_included	C	880	rs117924544	unconditioned	8.62877e-16	0.985062	1.02031e-17	0.0116446	0.00329365	34.6863	OID20714	no_MHC	UKB
186584	rs854784	17	18040690	SHMT1	ENSG00000176974	depression_Als_noukb_included	C	1002	rs12450760	unconditioned	6.13924e-17	0.98347	8.74285e-19	0.014003	0.00252689	37.3292	OID20714	no_MHC	UKB
186585	rs854784	17	18040690	SHMT1	ENSG00000176974	depression_Als_noukb_included	C	889	rs12603622	unconditioned	0.010502	0.973462	0.000131773	0.0122108	0.00369331	4.55619	OID20714	no_MHC	UKB
186586	rs854784	17	18040690	SHMT1	ENSG00000176974	depression_Als_noukb_included	C	911	rs12946916	unconditioned	0.0042511	0.941648	5.69414e-05	0.0125714	0.0414726	5.46058	OID20714	no_MHC	UKB
186587	rs854784	17	18040690	SHMT1	ENSG00000176974	depression_Als_noukb_included	C	869	rs139376285	unconditioned	1.40515e-06	0.979408	1.65618e-08	0.0115347	0.00905547	13.4754	OID20714	no_MHC	UKB
186588	rs854784	17	18040690	SHMT1	ENSG00000176974	depression_Als_noukb_included	C	897	rs17806333	unconditioned	2.3092e-51	0.979293	2.96965e-53	0.0125857	0.0081209	116.595	OID20714	no_MHC	UKB
186589	rs854784	17	18040690	SHMT1	ENSG00000176974	depression_Als_noukb_included	C	907	rs2605138	unconditioned	2.49586e-15	0.97028	3.24601e-17	0.0126019	0.0171181	33.6241	OID20714	no_MHC	UKB
186590	rs854784	17	18040690	SHMT1	ENSG00000176974	depression_Als_noukb_included	C	882	rs3935505	unconditioned	1.42915e-12	0.985408	1.69298e-14	0.0116703	0.00292183	27.2739	OID20714	no_MHC	UKB
186591	rs854784	17	18040690	SHMT1	ENSG00000176974	depression_Als_noukb_included	C	879	rs55658055	unconditioned	1.88272e-10	0.98014	2.23434e-12	0.0116237	0.00823667	22.3931	OID20714	no_MHC	UKB
186592	rs854784	17	18040690	SHMT1	ENSG00000176974	depression_Als_noukb_included	C	895	rs56806702	unconditioned	4.2541e-20	0.979362	5.42701e-22	0.0124857	0.00815233	44.6038	OID20714	no_MHC	UKB
186593	rs854784	17	18040690	SHMT1	ENSG00000176974	depression_Als_noukb_included	C	911	rs570145	unconditioned	2.63496e-17	0.970384	3.45657e-19	0.0127127	0.0169035	38.1751	OID20714	no_MHC	UKB
186594	rs854784	17	18040690	SHMT1	ENSG00000176974	depression_Als_noukb_included	C	867	rs586322	unconditioned	0.0259029	0.959005	0.000304797	0.011281	0.00350657	3.6534	OID20714	no_MHC	UKB
186595	rs854784	17	18040690	SHMT1	ENSG00000176974	depression_Als_noukb_included	C	869	rs62066219	unconditioned	3.5825e-05	0.978371	4.22563e-07	0.01153	0.0100627	10.2369	OID20714	no_MHC	UKB
186596	rs854784	17	18040690	SHMT1	ENSG00000176974	depression_Als_noukb_included	C	867	rs631907	unconditioned	0.0246476	0.960174	0.000290026	0.0112947	0.00359386	3.70308	OID20714	no_MHC	UKB
186597	rs854784	17	18040690	SHMT1	ENSG00000176974	depression_Als_noukb_included	C	869	rs71367441	unconditioned	5.20854e-78	0.982771	6.14124e-80	0.0115819	0.00564755	177.951	OID20714	no_MHC	UKB
186598	rs854784	17	18040690	SHMT1	ENSG00000176974	depression_Als_noukb_included	C	882	rs7223593	unconditioned	0.000322182	0.982644	3.81856e-06	0.0116411	0.00538881	8.04039	OID20714	no_MHC	UKB
186599	rs854784	17	18040690	SHMT1	ENSG00000176974	depression_Als_noukb_included	C	897	rs72827444	unconditioned	8.64453e-20	0.979664	1.06446e-21	0.012055	0.00828064	43.8948	OID20714	no_MHC	UKB
186600	rs854784	17	18040690	SHMT1	ENSG00000176974	depression_Als_noukb_included	C	956	rs73289960	unconditioned	6.03413e-43	0.983217	8.09169e-45	0.0131812	0.00360175	97.2137	OID20714	no_MHC	UKB
186601	rs854784	17	18040690	SHMT1	ENSG00000176974	depression_Als_noukb_included	C	901	rs77697889	unconditioned	5.32974e-84	0.982677	6.96859e-86	0.0128439	0.00447921	191.744	OID20714	no_MHC	UKB
186602	rs854784	17	18040690	SHMT1	ENSG00000176974	depression_Als_noukb_included	C	868	rs8067044	unconditioned	6.90534e-07	0.975087	8.12777e-09	0.0114636	0.0134485	14.1858	OID20714	no_MHC	UKB
186603	rs854784	17	18040690	SHMT1	ENSG00000176974	depression_Als_noukb_included	C	895	rs854803	unconditioned	1.68509e-06	0.980789	2.03132e-08	0.0118156	0.00739409	13.2937	OID20714	no_MHC	UKB
186604	rs854784	17	18040690	SHMT1	ENSG00000176974	depression_Als_noukb_included	C	883	rs9915683	unconditioned	0.0812627	0.902737	0.000965534	0.0107217	0.00431361	2.51007	OID20714	no_MHC	UKB
186605	rs854784	17	18040690	SHMT1	ENSG00000176974	depression_Als_ukb_included	C	1326	unconditioned	unconditioned	0	0.90513	0	0.0538799	0.0409902	4192.88	OID20714	no_MHC	UKB
186606	rs854784	17	18040690	SHMT1	ENSG00000176974	depression_Als_ukb_included	C	869	rs112525639	unconditioned	2.2908e-11	0.979707	3.46339e-13	0.0148064	0.00548676	24.4995	OID20714	no_MHC	UKB
186607	rs854784	17	18040690	SHMT1	ENSG00000176974	depression_Als_ukb_included	C	886	rs113683457	unconditioned	5.40954e-17	0.979769	8.48779e-19	0.0153681	0.00486335	37.4558	OID20714	no_MHC	UKB
186608	rs854784	17	18040690	SHMT1	ENSG00000176974	depression_Als_ukb_included	C	877	rs117047546	unconditioned	0.000710056	0.978262	1.08043e-05	0.0148793	0.00613772	7.25017	OID20714	no_MHC	UKB
186609	rs854784	17	18040690	SHMT1	ENSG00000176974	depression_Als_ukb_included	C	874	rs117130754	unconditioned	1.16118e-68	0.976359	1.76444e-70	0.0148273	0.00881386	156.426	OID20714	no_MHC	UKB
186610	rs854784	17	18040690	SHMT1	ENSG00000176974	depression_Als_ukb_included	C	878	rs117924544	unconditioned	8.5991e-16	0.981735	1.30316e-17	0.0148744	0.00339064	34.6897	OID20714	no_MHC	UKB
186611	rs854784	17	18040690	SHMT1	ENSG00000176974	depression_Als_ukb_included	C	1005	rs12450760	unconditioned	6.143e-17	0.962148	2.29855e-18	0.0359993	0.00185239	37.3286	OID20714	no_MHC	UKB
186612	rs854784	17	18040690	SHMT1	ENSG00000176974	depression_Als_ukb_included	C	887	rs12603622	unconditioned	0.0104301	0.967669	0.000200407	0.0185899	0.00311025	4.56306	OID20714	no_MHC	UKB
186613	rs854784	17	18040690	SHMT1	ENSG00000176974	depression_Als_ukb_included	C	909	rs12946916	unconditioned	0.00391082	0.866626	9.41745e-05	0.0207602	0.108609	5.54401	OID20714	no_MHC	UKB
186614	rs854784	17	18040690	SHMT1	ENSG00000176974	depression_Als_ukb_included	C	867	rs139376285	unconditioned	1.40502e-06	0.979246	2.12286e-08	0.0147896	0.00596282	13.4755	OID20714	no_MHC	UKB
186615	rs854784	17	18040690	SHMT1	ENSG00000176974	depression_Als_ukb_included	C	895	rs17806333	unconditioned	2.25413e-51	0.955113	5.1928e-53	0.0219799	0.0229071	116.619	OID20714	no_MHC	UKB
186616	rs854784	17	18040690	SHMT1	ENSG00000176974	depression_Als_ukb_included	C	905	rs2605138	unconditioned	2.12174e-15	0.824916	5.47015e-17	0.0211135	0.15397	33.7865	OID20714	no_MHC	UKB
186617	rs854784	17	18040690	SHMT1	ENSG00000176974	depression_Als_ukb_included	C	880	rs3935505	unconditioned	1.42276e-12	0.9811	2.16159e-14	0.0149018	0.00399808	27.2784	OID20714	no_MHC	UKB
186618	rs854784	17	18040690	SHMT1	ENSG00000176974	depression_Als_ukb_included	C	877	rs55658055	unconditioned	1.88188e-10	0.979663	2.86171e-12	0.0148919	0.0054448	22.3936	OID20714	no_MHC	UKB
186619	rs854784	17	18040690	SHMT1	ENSG00000176974	depression_Als_ukb_included	C	893	rs56806702	unconditioned	4.14899e-20	0.955216	8.97557e-22	0.0206402	0.024144	44.6288	OID20714	no_MHC	UKB
186620	rs854784	17	18040690	SHMT1	ENSG00000176974	depression_Als_ukb_included	C	909	rs570145	unconditioned	2.59799e-17	0.956851	5.71826e-19	0.0210384	0.0221101	38.1892	OID20714	no_MHC	UKB
186621	rs854784	17	18040690	SHMT1	ENSG00000176974	depression_Als_ukb_included	C	865	rs586322	unconditioned	0.0262346	0.953637	0.00039604	0.0143909	0.00534104	3.64068	OID20714	no_MHC	UKB
186622	rs854784	17	18040690	SHMT1	ENSG00000176974	depression_Als_ukb_included	C	867	rs62066219	unconditioned	3.57559e-05	0.976382	5.41288e-07	0.0147721	0.00880944	10.2388	OID20714	no_MHC	UKB
186623	rs854784	17	18040690	SHMT1	ENSG00000176974	depression_Als_ukb_included	C	865	rs631907	unconditioned	0.0234469	0.957722	0.000353956	0.0144538	0.00402298	3.75302	OID20714	no_MHC	UKB
186624	rs854784	17	18040690	SHMT1	ENSG00000176974	depression_Als_ukb_included	C	867	rs71367441	unconditioned	5.14052e-78	0.969454	7.78573e-80	0.0146673	0.0158789	177.964	OID20714	no_MHC	UKB
186625	rs854784	17	18040690	SHMT1	ENSG00000176974	depression_Als_ukb_included	C	880	rs7223593	unconditioned	0.000321638	0.981303	4.88762e-06	0.0149085	0.00346196	8.04208	OID20714	no_MHC	UKB
186626	rs854784	17	18040690	SHMT1	ENSG00000176974	depression_Als_ukb_included	C	895	rs72827444	unconditioned	8.50631e-20	0.963793	2.06744e-21	0.0234119	0.0127951	43.9109	OID20714	no_MHC	UKB
186627	rs854784	17	18040690	SHMT1	ENSG00000176974	depression_Als_ukb_included	C	954	rs73289960	unconditioned	5.98013e-43	0.974362	1.38119e-44	0.0225011	0.00313723	97.2227	OID20714	no_MHC	UKB
186628	rs854784	17	18040690	SHMT1	ENSG00000176974	depression_Als_ukb_included	C	899	rs77697889	unconditioned	5.28482e-84	0.974262	1.2402e-85	0.0228604	0.00287741	191.752	OID20714	no_MHC	UKB
186629	rs854784	17	18040690	SHMT1	ENSG00000176974	depression_Als_ukb_included	C	866	rs8067044	unconditioned	6.92001e-07	0.976966	1.04477e-08	0.0147418	0.00829166	14.1837	OID20714	no_MHC	UKB
186630	rs854784	17	18040690	SHMT1	ENSG00000176974	depression_Als_ukb_included	C	893	rs854803	unconditioned	1.66251e-06	0.967744	2.83222e-08	0.0164705	0.0157837	13.3072	OID20714	no_MHC	UKB
186631	rs854784	17	18040690	SHMT1	ENSG00000176974	depression_Als_ukb_included	C	881	rs9915683	unconditioned	0.0808171	0.898225	0.00125753	0.0139708	0.00572935	2.51557	OID20714	no_MHC	UKB
186632	rs854784	17	18040690	SHMT1	ENSG00000176974	schizophrenia	C	1339	unconditioned	unconditioned	0	0.0336631	0	0.966182	0.000155088	4196.19	OID20714	no_MHC	UKB
186633	rs854784	17	18040690	SHMT1	ENSG00000176974	schizophrenia	C	883	rs112525639	unconditioned	7.91138e-13	0.0338372	2.25762e-11	0.96559	0.000573052	27.8653	OID20714	no_MHC	UKB
186634	rs854784	17	18040690	SHMT1	ENSG00000176974	schizophrenia	C	900	rs113683457	unconditioned	1.8599e-18	0.03369	5.3075e-17	0.96139	0.00492014	40.826	OID20714	no_MHC	UKB
186635	rs854784	17	18040690	SHMT1	ENSG00000176974	schizophrenia	C	891	rs117047546	unconditioned	2.29688e-05	0.0316485	0.000655451	0.903078	0.0645954	10.6814	OID20714	no_MHC	UKB
186636	rs854784	17	18040690	SHMT1	ENSG00000176974	schizophrenia	C	888	rs117130754	unconditioned	4.01677e-70	0.0338332	1.14624e-68	0.965477	0.000689379	159.79	OID20714	no_MHC	UKB
186637	rs854784	17	18040690	SHMT1	ENSG00000176974	schizophrenia	C	892	rs117924544	unconditioned	2.94542e-17	0.0336251	8.43273e-16	0.962681	0.00369388	38.0637	OID20714	no_MHC	UKB
186638	rs854784	17	18040690	SHMT1	ENSG00000176974	schizophrenia	C	1021	rs12450760	unconditioned	2.0804e-18	0.0335488	5.93762e-17	0.957503	0.00894863	40.714	OID20714	no_MHC	UKB
186639	rs854784	17	18040690	SHMT1	ENSG00000176974	schizophrenia	C	901	rs12603622	unconditioned	0.000356213	0.0330496	0.0101651	0.943107	0.0133224	7.93998	OID20714	no_MHC	UKB
186640	rs854784	17	18040690	SHMT1	ENSG00000176974	schizophrenia	C	923	rs12946916	unconditioned	0.000151825	0.0336408	0.00433259	0.959998	0.00187721	8.79278	OID20714	no_MHC	UKB
186641	rs854784	17	18040690	SHMT1	ENSG00000176974	schizophrenia	C	881	rs139376285	unconditioned	4.85458e-08	0.0338368	1.38532e-06	0.965579	0.00058261	16.8408	OID20714	no_MHC	UKB
186642	rs854784	17	18040690	SHMT1	ENSG00000176974	schizophrenia	C	909	rs17806333	unconditioned	7.97909e-53	0.033837	2.27696e-51	0.96559	0.000572551	119.96	OID20714	no_MHC	UKB
186643	rs854784	17	18040690	SHMT1	ENSG00000176974	schizophrenia	C	919	rs2605138	unconditioned	8.70694e-17	0.0338488	2.48467e-15	0.965933	0.000218253	36.9798	OID20714	no_MHC	UKB
186644	rs854784	17	18040690	SHMT1	ENSG00000176974	schizophrenia	C	894	rs3935505	unconditioned	1.56171e-14	0.0107682	4.47794e-13	0.308078	0.681154	31.7904	OID20714	no_MHC	UKB
186645	rs854784	17	18040690	SHMT1	ENSG00000176974	schizophrenia	C	891	rs55658055	unconditioned	6.49595e-12	0.0338177	1.85373e-10	0.965045	0.00113754	25.7598	OID20714	no_MHC	UKB
186646	rs854784	17	18040690	SHMT1	ENSG00000176974	schizophrenia	C	907	rs56806702	unconditioned	1.46828e-21	0.0338023	4.18998e-20	0.9646	0.00159722	47.9702	OID20714	no_MHC	UKB
186647	rs854784	17	18040690	SHMT1	ENSG00000176974	schizophrenia	C	923	rs570145	unconditioned	9.19184e-19	0.0338511	2.62304e-17	0.965997	0.000151442	41.5308	OID20714	no_MHC	UKB
186648	rs854784	17	18040690	SHMT1	ENSG00000176974	schizophrenia	C	879	rs586322	unconditioned	0.000524052	0.0195045	0.0149545	0.556178	0.408838	7.55392	OID20714	no_MHC	UKB
186649	rs854784	17	18040690	SHMT1	ENSG00000176974	schizophrenia	C	882	rs62066219	unconditioned	9.53221e-08	0.0333902	2.72041e-06	0.952915	0.0136918	16.166	OID20714	no_MHC	UKB
186650	rs854784	17	18040690	SHMT1	ENSG00000176974	schizophrenia	C	879	rs631907	unconditioned	0.000627373	0.0258821	0.0179029	0.738363	0.217225	7.37397	OID20714	no_MHC	UKB
186651	rs854784	17	18040690	SHMT1	ENSG00000176974	schizophrenia	C	881	rs71367441	unconditioned	1.79368e-79	0.0338429	5.11849e-78	0.965753	0.000404308	181.32	OID20714	no_MHC	UKB
186652	rs854784	17	18040690	SHMT1	ENSG00000176974	schizophrenia	C	894	rs7223593	unconditioned	1.10081e-05	0.0335818	0.000315163	0.961444	0.00464834	11.4169	OID20714	no_MHC	UKB
186653	rs854784	17	18040690	SHMT1	ENSG00000176974	schizophrenia	C	909	rs72827444	unconditioned	2.98501e-21	0.033828	8.51818e-20	0.965335	0.00083691	47.2607	OID20714	no_MHC	UKB
186654	rs854784	17	18040690	SHMT1	ENSG00000176974	schizophrenia	C	968	rs73289960	unconditioned	2.07726e-44	0.0338475	5.92789e-43	0.965906	0.00024672	100.583	OID20714	no_MHC	UKB
186655	rs854784	17	18040690	SHMT1	ENSG00000176974	schizophrenia	C	913	rs77697889	unconditioned	1.82772e-85	0.0336987	5.21572e-84	0.961644	0.00465708	195.117	OID20714	no_MHC	UKB
186656	rs854784	17	18040690	SHMT1	ENSG00000176974	schizophrenia	C	880	rs8067044	unconditioned	2.39488e-08	0.0338178	6.83645e-07	0.965367	0.000814909	17.5473	OID20714	no_MHC	UKB
186657	rs854784	17	18040690	SHMT1	ENSG00000176974	schizophrenia	C	907	rs854803	unconditioned	5.81575e-08	0.0338501	1.65961e-06	0.965964	0.000184377	16.6601	OID20714	no_MHC	UKB
186658	rs854784	17	18040690	SHMT1	ENSG00000176974	schizophrenia	C	896	rs9915683	unconditioned	1.74575e-09	0.0338364	4.98346e-08	0.965904	0.000260015	20.1661	OID20714	no_MHC	UKB
186659	rs78778622	11	124530664	SIAE	ENSG00000110013	anxiety_pgc_2026	C	2913	unconditioned	unconditioned	2.83095e-166	0.880047	3.57514e-167	0.11113	0.00882233	381.189	OID21503	no_MHC	UKB
186660	rs78778622	11	124530664	SIAE	ENSG00000110013	anxiety_pgc_2026	C	2631	rs11219743	unconditioned	3.01497e-11	0.886621	3.44569e-12	0.101316	0.0120626	24.2248	OID21503	no_MHC	UKB
186661	rs78778622	11	124530664	SIAE	ENSG00000110013	anxiety_pgc_2026	C	2574	rs78778622	unconditioned	5.06508e-165	0.889916	5.75834e-166	0.101163	0.00892126	378.304	OID21503	no_MHC	UKB
186662	rs78778622	11	124530664	SIAE	ENSG00000110013	bipolar	C	3025	unconditioned	unconditioned	2.40082e-166	0.748029	7.62303e-167	0.237498	0.0144724	381.353	OID21503	no_MHC	UKB
186663	rs78778622	11	124530664	SIAE	ENSG00000110013	bipolar	C	2701	rs11219743	unconditioned	2.53923e-11	0.768554	5.94063e-12	0.179754	0.0516922	24.3966	OID21503	no_MHC	UKB
186664	rs78778622	11	124530664	SIAE	ENSG00000110013	bipolar	C	2642	rs78778622	unconditioned	4.54745e-165	0.799702	1.05109e-165	0.184826	0.0154722	378.412	OID21503	no_MHC	UKB
186665	rs78778622	11	124530664	SIAE	ENSG00000110013	bipolar_noukb	C	3036	unconditioned	unconditioned	2.41769e-166	0.753306	7.44884e-167	0.232077	0.0146162	381.346	OID21503	no_MHC	UKB
186666	rs78778622	11	124530664	SIAE	ENSG00000110013	bipolar_noukb	C	2708	rs11219743	unconditioned	2.56305e-11	0.775761	6.1254e-12	0.18536	0.0388796	24.3872	OID21503	no_MHC	UKB
186667	rs78778622	11	124530664	SIAE	ENSG00000110013	bipolar_noukb	C	2649	rs78778622	unconditioned	4.52645e-165	0.796003	1.07229e-165	0.188552	0.0154446	378.417	OID21503	no_MHC	UKB
186668	rs78778622	11	124530664	SIAE	ENSG00000110013	depression_Als_noukb_included	C	2930	unconditioned	unconditioned	3.0364e-166	0.945015	1.07981e-167	0.0335855	0.021399	381.118	OID21503	no_MHC	UKB
186669	rs78778622	11	124530664	SIAE	ENSG00000110013	depression_Als_noukb_included	C	2687	rs11219743	unconditioned	3.16252e-11	0.957242	9.87443e-13	0.0298753	0.0128829	24.1771	OID21503	no_MHC	UKB
186670	rs78778622	11	124530664	SIAE	ENSG00000110013	depression_Als_noukb_included	C	2628	rs78778622	unconditioned	5.39961e-165	0.949946	1.62366e-166	0.0285433	0.0215106	378.24	OID21503	no_MHC	UKB
186671	rs78778622	11	124530664	SIAE	ENSG00000110013	depression_Als_ukb_included	C	3012	unconditioned	unconditioned	3.11033e-166	0.966763	9.52919e-168	0.0296153	0.00362152	381.094	OID21503	no_MHC	UKB
186672	rs78778622	11	124530664	SIAE	ENSG00000110013	depression_Als_ukb_included	C	2696	rs11219743	unconditioned	3.19884e-11	0.968235	8.38247e-13	0.0253659	0.00639899	24.1656	OID21503	no_MHC	UKB
186673	rs78778622	11	124530664	SIAE	ENSG00000110013	depression_Als_ukb_included	C	2637	rs78778622	unconditioned	5.52197e-165	0.971469	1.41511e-166	0.0248921	0.00363915	378.218	OID21503	no_MHC	UKB
186674	rs78778622	11	124530664	SIAE	ENSG00000110013	schizophrenia	C	3028	unconditioned	unconditioned	6.8361e-174	2.13015e-08	3.20921e-166	1	2.17205e-10	398.728	OID21503	no_MHC	UKB
186675	rs78778622	11	124530664	SIAE	ENSG00000110013	schizophrenia	C	2714	rs11219743	rs12293670*	1.35065e-11	0.408801	1.932e-11	0.584753	0.00644669	25.0279	OID21503	no_MHC	UKB
186676	rs78778622	11	124530664	SIAE	ENSG00000110013	schizophrenia	C	2712	rs11219743	unconditioned	7.03778e-19	2.13014e-08	3.30389e-11	0.999997	3.06069e-06	41.7978	OID21503	no_MHC	UKB
186677	rs78778622	11	124530664	SIAE	ENSG00000110013	schizophrenia	C	2655	rs78778622	rs12293670*	2.32268e-165	0.408435	3.32023e-165	0.583844	0.00772131	379.084	OID21503	no_MHC	UKB
186678	rs78778622	11	124530664	SIAE	ENSG00000110013	schizophrenia	C	2653	rs78778622	unconditioned	1.21126e-172	2.13015e-08	5.68628e-165	1	2.17205e-10	395.853	OID21503	no_MHC	UKB
186679	rs78778622	11	124530664	SIAE	ENSG00000110013	schizophrenia	C	2711	unconditioned	rs12293670*	1.31796e-166	1.88524e-166	0.408279	0.584002	0.00771836	381.953	OID21503	no_MHC	UKB
186680	rs1833786	19	51921504	SIGLEC10	ENSG00000142512	anxiety_pgc_2026	C	3519	unconditioned	unconditioned	0	0.933506	0	0.0564117	0.0100822	1448.39	OID20537	no_MHC	UKB
186681	rs1833786	19	51921504	SIGLEC10	ENSG00000142512	anxiety_pgc_2026	C	3008	rs1010425	unconditioned	4.90646e-19	0.948024	2.47189e-20	0.0477575	0.004219	42.1586	OID20537	no_MHC	UKB
186682	rs1833786	19	51921504	SIGLEC10	ENSG00000142512	anxiety_pgc_2026	C	3011	rs10422101	unconditioned	0.00499058	0.93738	0.00025147	0.0472235	0.0101544	5.3002	OID20537	no_MHC	UKB
186683	rs1833786	19	51921504	SIGLEC10	ENSG00000142512	anxiety_pgc_2026	C	3009	rs11671647	unconditioned	0.00467886	0.934197	0.000235762	0.0470592	0.0138288	5.3647	OID20537	no_MHC	UKB
186684	rs1833786	19	51921504	SIGLEC10	ENSG00000142512	anxiety_pgc_2026	C	3010	rs11673310	unconditioned	0.00346908	0.936162	0.000174858	0.047174	0.0130202	5.66387	OID20537	no_MHC	UKB
186685	rs1833786	19	51921504	SIGLEC10	ENSG00000142512	anxiety_pgc_2026	C	3010	rs140942602	unconditioned	0.00197232	0.93796	9.94274e-05	0.0472712	0.0126973	6.22855	OID20537	no_MHC	UKB
186686	rs1833786	19	51921504	SIGLEC10	ENSG00000142512	anxiety_pgc_2026	C	3007	rs145146134	unconditioned	0.00023307	0.9445	1.17411e-05	0.0475723	0.00768304	8.36417	OID20537	no_MHC	UKB
186687	rs1833786	19	51921504	SIGLEC10	ENSG00000142512	anxiety_pgc_2026	C	3013	rs1610073	unconditioned	0.0087967	0.930824	0.000443459	0.0469116	0.0130239	4.73338	OID20537	no_MHC	UKB
186688	rs1833786	19	51921504	SIGLEC10	ENSG00000142512	anxiety_pgc_2026	C	3008	rs1833786	unconditioned	2.61696e-16	0.949066	1.3184e-17	0.04781	0.00312418	35.8793	OID20537	no_MHC	UKB
186689	rs1833786	19	51921504	SIGLEC10	ENSG00000142512	anxiety_pgc_2026	C	3008	rs34798200	unconditioned	2.50012e-18	0.945646	1.25963e-19	0.0476377	0.00671621	40.5302	OID20537	no_MHC	UKB
186690	rs1833786	19	51921504	SIGLEC10	ENSG00000142512	anxiety_pgc_2026	C	3043	rs34992494	unconditioned	7.88549e-12	0.948051	3.98187e-13	0.0478689	0.00408028	25.566	OID20537	no_MHC	UKB
186691	rs1833786	19	51921504	SIGLEC10	ENSG00000142512	anxiety_pgc_2026	C	3020	rs4801867	unconditioned	1.317e-07	0.939591	6.65097e-09	0.047437	0.012972	15.8427	OID20537	no_MHC	UKB
186692	rs1833786	19	51921504	SIGLEC10	ENSG00000142512	anxiety_pgc_2026	C	3007	rs61741677	unconditioned	8.73069e-10	0.94769	4.39816e-11	0.0477361	0.00457342	20.859	OID20537	no_MHC	UKB
186693	rs1833786	19	51921504	SIGLEC10	ENSG00000142512	anxiety_pgc_2026	C	3008	rs61741679	unconditioned	2.64229e-06	0.942794	1.33135e-07	0.047494	0.00970899	12.8439	OID20537	no_MHC	UKB
186694	rs1833786	19	51921504	SIGLEC10	ENSG00000142512	bipolar	C	3712	unconditioned	unconditioned	0	0.857579	0	0.125276	0.0171453	1448.51	OID20537	no_MHC	UKB
186695	rs1833786	19	51921504	SIGLEC10	ENSG00000142512	bipolar	C	3128	rs1010425	unconditioned	4.50297e-19	0.869975	5.50188e-20	0.106273	0.0237521	42.2444	OID20537	no_MHC	UKB
186696	rs1833786	19	51921504	SIGLEC10	ENSG00000142512	bipolar	C	3131	rs10422101	unconditioned	0.00466121	0.87381	0.000569494	0.106746	0.0142134	5.36848	OID20537	no_MHC	UKB
186697	rs1833786	19	51921504	SIGLEC10	ENSG00000142512	bipolar	C	3129	rs11671647	unconditioned	0.00433406	0.864176	0.000529825	0.105617	0.0253429	5.44125	OID20537	no_MHC	UKB
186698	rs1833786	19	51921504	SIGLEC10	ENSG00000142512	bipolar	C	3130	rs11673310	unconditioned	0.00316902	0.854527	0.000387505	0.104454	0.0374624	5.75433	OID20537	no_MHC	UKB
186699	rs1833786	19	51921504	SIGLEC10	ENSG00000142512	bipolar	C	3130	rs140942602	unconditioned	0.00183733	0.873374	0.000224534	0.106715	0.0178493	6.29944	OID20537	no_MHC	UKB
186700	rs1833786	19	51921504	SIGLEC10	ENSG00000142512	bipolar	C	3127	rs145146134	unconditioned	0.000216428	0.876514	2.6438e-05	0.107055	0.0161875	8.43825	OID20537	no_MHC	UKB
186701	rs1833786	19	51921504	SIGLEC10	ENSG00000142512	bipolar	C	3133	rs1610073	unconditioned	0.0082456	0.8655	0.00100834	0.105821	0.0194241	4.79808	OID20537	no_MHC	UKB
186702	rs1833786	19	51921504	SIGLEC10	ENSG00000142512	bipolar	C	3128	rs1833786	unconditioned	2.44635e-16	0.88701	2.98848e-17	0.108353	0.00463695	35.9468	OID20537	no_MHC	UKB
186703	rs1833786	19	51921504	SIGLEC10	ENSG00000142512	bipolar	C	3128	rs34798200	unconditioned	2.32436e-18	0.879271	2.8397e-19	0.107408	0.0133206	40.6031	OID20537	no_MHC	UKB
186704	rs1833786	19	51921504	SIGLEC10	ENSG00000142512	bipolar	C	3163	rs34992494	unconditioned	7.2953e-12	0.876933	8.95775e-13	0.107661	0.0154061	25.6438	OID20537	no_MHC	UKB
186705	rs1833786	19	51921504	SIGLEC10	ENSG00000142512	bipolar	C	3140	rs4801867	unconditioned	1.20001e-07	0.855946	1.47234e-08	0.10498	0.0390738	15.9358	OID20537	no_MHC	UKB
186706	rs1833786	19	51921504	SIGLEC10	ENSG00000142512	bipolar	C	3127	rs61741677	unconditioned	8.05158e-10	0.873826	9.83549e-11	0.106724	0.0194499	20.94	OID20537	no_MHC	UKB
186707	rs1833786	19	51921504	SIGLEC10	ENSG00000142512	bipolar	C	3128	rs61741679	unconditioned	2.4372e-06	0.869684	2.97786e-07	0.106237	0.0240762	12.9247	OID20537	no_MHC	UKB
186708	rs1833786	19	51921504	SIGLEC10	ENSG00000142512	bipolar_noukb	C	3704	unconditioned	unconditioned	0	0.863537	0	0.118663	0.0177993	1448.5	OID20537	no_MHC	UKB
186709	rs1833786	19	51921504	SIGLEC10	ENSG00000142512	bipolar_noukb	C	3126	rs1010425	unconditioned	4.51479e-19	0.872264	5.07866e-20	0.0980907	0.0296454	42.2418	OID20537	no_MHC	UKB
186710	rs1833786	19	51921504	SIGLEC10	ENSG00000142512	bipolar_noukb	C	3129	rs10422101	unconditioned	0.00469462	0.882237	0.000528035	0.0992178	0.0133227	5.36134	OID20537	no_MHC	UKB
186711	rs1833786	19	51921504	SIGLEC10	ENSG00000142512	bipolar_noukb	C	3127	rs11671647	unconditioned	0.00436647	0.871808	0.000491479	0.0981034	0.0252305	5.4338	OID20537	no_MHC	UKB
186712	rs1833786	19	51921504	SIGLEC10	ENSG00000142512	bipolar_noukb	C	3128	rs11673310	unconditioned	0.00314622	0.849027	0.000354373	0.095578	0.0518941	5.76155	OID20537	no_MHC	UKB
186713	rs1833786	19	51921504	SIGLEC10	ENSG00000142512	bipolar_noukb	C	3128	rs140942602	unconditioned	0.00185389	0.881709	0.00020857	0.099179	0.0170498	6.29047	OID20537	no_MHC	UKB
186714	rs1833786	19	51921504	SIGLEC10	ENSG00000142512	bipolar_noukb	C	3125	rs145146134	unconditioned	0.00021792	0.883022	2.45063e-05	0.0992831	0.0174524	8.43138	OID20537	no_MHC	UKB
186715	rs1833786	19	51921504	SIGLEC10	ENSG00000142512	bipolar_noukb	C	3131	rs1610073	unconditioned	0.00825433	0.873487	0.000929679	0.0983613	0.0189675	4.79702	OID20537	no_MHC	UKB
186716	rs1833786	19	51921504	SIGLEC10	ENSG00000142512	bipolar_noukb	C	3126	rs1833786	unconditioned	2.46757e-16	0.894717	2.77505e-17	0.100616	0.00466774	35.9381	OID20537	no_MHC	UKB
186717	rs1833786	19	51921504	SIGLEC10	ENSG00000142512	bipolar_noukb	C	3126	rs34798200	unconditioned	2.3417e-18	0.885825	2.63376e-19	0.0996157	0.0145593	40.5957	OID20537	no_MHC	UKB
186718	rs1833786	19	51921504	SIGLEC10	ENSG00000142512	bipolar_noukb	C	3161	rs34992494	unconditioned	7.36139e-12	0.884886	8.32578e-13	0.100066	0.0150483	25.6348	OID20537	no_MHC	UKB
186719	rs1833786	19	51921504	SIGLEC10	ENSG00000142512	bipolar_noukb	C	3138	rs4801867	unconditioned	1.18734e-07	0.846922	1.34489e-08	0.0958726	0.0572057	15.9464	OID20537	no_MHC	UKB
186720	rs1833786	19	51921504	SIGLEC10	ENSG00000142512	bipolar_noukb	C	3125	rs61741677	unconditioned	8.06839e-10	0.875659	9.07334e-11	0.0984466	0.0258943	20.9379	OID20537	no_MHC	UKB
186721	rs1833786	19	51921504	SIGLEC10	ENSG00000142512	bipolar_noukb	C	3126	rs61741679	unconditioned	2.45597e-06	0.876379	2.76257e-07	0.0985535	0.0250646	12.917	OID20537	no_MHC	UKB
186722	rs1833786	19	51921504	SIGLEC10	ENSG00000142512	depression_Als_noukb_included	C	3579	unconditioned	unconditioned	0	0.805539	0	0.184222	0.0102393	1448.55	OID20537	no_MHC	UKB
186723	rs1833786	19	51921504	SIGLEC10	ENSG00000142512	depression_Als_noukb_included	C	3072	rs1010425	unconditioned	4.2695e-19	0.824881	8.64466e-20	0.16701	0.0081093	42.2976	OID20537	no_MHC	UKB
186724	rs1833786	19	51921504	SIGLEC10	ENSG00000142512	depression_Als_noukb_included	C	3075	rs10422101	unconditioned	0.00437918	0.820821	0.000886691	0.166191	0.00772177	5.43089	OID20537	no_MHC	UKB
186725	rs1833786	19	51921504	SIGLEC10	ENSG00000142512	depression_Als_noukb_included	C	3073	rs11671647	unconditioned	0.00410961	0.81942	0.000832094	0.165902	0.00973613	5.49443	OID20537	no_MHC	UKB
186726	rs1833786	19	51921504	SIGLEC10	ENSG00000142512	depression_Als_noukb_included	C	3074	rs11673310	unconditioned	0.00305093	0.822703	0.000617828	0.166594	0.00703461	5.79231	OID20537	no_MHC	UKB
186727	rs1833786	19	51921504	SIGLEC10	ENSG00000142512	depression_Als_noukb_included	C	3074	rs140942602	unconditioned	0.00146342	0.69564	0.000296802	0.140924	0.161675	6.52698	OID20537	no_MHC	UKB
186728	rs1833786	19	51921504	SIGLEC10	ENSG00000142512	depression_Als_noukb_included	C	3071	rs145146134	unconditioned	0.000204097	0.826591	4.13225e-05	0.16735	0.00581395	8.49691	OID20537	no_MHC	UKB
186729	rs1833786	19	51921504	SIGLEC10	ENSG00000142512	depression_Als_noukb_included	C	3077	rs1610073	unconditioned	0.00776184	0.81471	0.00157168	0.164958	0.0109987	4.85854	OID20537	no_MHC	UKB
186730	rs1833786	19	51921504	SIGLEC10	ENSG00000142512	depression_Als_noukb_included	C	3072	rs1833786	unconditioned	2.28476e-16	0.828446	4.62593e-17	0.167731	0.00382244	36.0151	OID20537	no_MHC	UKB
186731	rs1833786	19	51921504	SIGLEC10	ENSG00000142512	depression_Als_noukb_included	C	3072	rs34798200	unconditioned	2.1852e-18	0.826613	4.42443e-19	0.16736	0.00602634	40.6648	OID20537	no_MHC	UKB
186732	rs1833786	19	51921504	SIGLEC10	ENSG00000142512	depression_Als_noukb_included	C	3107	rs34992494	unconditioned	6.84766e-12	0.823147	1.38733e-12	0.166759	0.0100935	25.7071	OID20537	no_MHC	UKB
186733	rs1833786	19	51921504	SIGLEC10	ENSG00000142512	depression_Als_noukb_included	C	3084	rs4801867	unconditioned	1.16124e-07	0.828318	2.35196e-08	0.167763	0.00391885	15.9686	OID20537	no_MHC	UKB
186734	rs1833786	19	51921504	SIGLEC10	ENSG00000142512	depression_Als_noukb_included	C	3071	rs61741677	unconditioned	7.6079e-10	0.825696	1.54033e-10	0.167167	0.00713661	20.9967	OID20537	no_MHC	UKB
186735	rs1833786	19	51921504	SIGLEC10	ENSG00000142512	depression_Als_noukb_included	C	3072	rs61741679	unconditioned	2.29293e-06	0.818191	4.64282e-07	0.165655	0.0161508	12.9857	OID20537	no_MHC	UKB
186736	rs1833786	19	51921504	SIGLEC10	ENSG00000142512	depression_Als_ukb_included	C	3655	unconditioned	unconditioned	0	0.0436422	0	0.95603	0.000327987	1451.4	OID20537	no_MHC	UKB
186737	rs1833786	19	51921504	SIGLEC10	ENSG00000142512	depression_Als_ukb_included	C	3120	rs1010425	rs148108087*	4.89053e-19	0.944869	1.45674e-20	0.0281178	0.0270132	42.1618	OID20537	no_MHC	UKB
186738	rs1833786	19	51921504	SIGLEC10	ENSG00000142512	depression_Als_ukb_included	C	3099	rs1010425	unconditioned	2.25821e-20	0.0436299	4.94435e-19	0.955275	0.00109507	45.2371	OID20537	no_MHC	UKB
186739	rs1833786	19	51921504	SIGLEC10	ENSG00000142512	depression_Als_ukb_included	C	3123	rs10422101	rs148108087*	0.00511768	0.961697	0.000152331	0.0286211	0.00441155	5.27505	OID20537	no_MHC	UKB
186740	rs1833786	19	51921504	SIGLEC10	ENSG00000142512	depression_Als_ukb_included	C	3102	rs10422101	unconditioned	0.000230604	0.0433329	0.00504906	0.94877	0.00261706	8.37481	OID20537	no_MHC	UKB
186741	rs1833786	19	51921504	SIGLEC10	ENSG00000142512	depression_Als_ukb_included	C	3121	rs11671647	rs148108087*	0.0048156	0.961469	0.000143339	0.0286136	0.00495818	5.3359	OID20537	no_MHC	UKB
186742	rs1833786	19	51921504	SIGLEC10	ENSG00000142512	depression_Als_ukb_included	C	3100	rs11671647	unconditioned	0.000217	0.0433258	0.00475121	0.948614	0.00309186	8.43561	OID20537	no_MHC	UKB
186743	rs1833786	19	51921504	SIGLEC10	ENSG00000142512	depression_Als_ukb_included	C	3122	rs11673310	rs148108087*	0.00356006	0.960718	0.000106088	0.0286219	0.00699383	5.63798	OID20537	no_MHC	UKB
186744	rs1833786	19	51921504	SIGLEC10	ENSG00000142512	depression_Als_ukb_included	C	3101	rs11673310	unconditioned	0.000163983	0.0434184	0.0035904	0.950645	0.00218258	8.71575	OID20537	no_MHC	UKB
186745	rs1833786	19	51921504	SIGLEC10	ENSG00000142512	depression_Als_ukb_included	C	3122	rs140942602	rs148108087*	0.00203012	0.964304	6.04416e-05	0.0287048	0.00490105	6.19966	OID20537	no_MHC	UKB
186746	rs1833786	19	51921504	SIGLEC10	ENSG00000142512	depression_Als_ukb_included	C	3101	rs140942602	unconditioned	4.17323e-05	0.0198481	0.000913737	0.434032	0.545164	10.0842	OID20537	no_MHC	UKB
186747	rs1833786	19	51921504	SIGLEC10	ENSG00000142512	depression_Als_ukb_included	C	3119	rs145146134	rs148108087*	0.000238716	0.967303	7.10382e-06	0.0287817	0.00366962	8.34023	OID20537	no_MHC	UKB
186748	rs1833786	19	51921504	SIGLEC10	ENSG00000142512	depression_Als_ukb_included	C	3098	rs145146134	unconditioned	1.07726e-05	0.043652	0.000235865	0.955758	0.000343361	11.4385	OID20537	no_MHC	UKB
186749	rs1833786	19	51921504	SIGLEC10	ENSG00000142512	depression_Als_ukb_included	C	3125	rs1610073	rs148108087*	0.00903375	0.955927	0.000269229	0.0284828	0.00628685	4.70679	OID20537	no_MHC	UKB
186750	rs1833786	19	51921504	SIGLEC10	ENSG00000142512	depression_Als_ukb_included	C	3104	rs1610073	unconditioned	0.000405479	0.0429042	0.00887797	0.939379	0.00843382	7.81044	OID20537	no_MHC	UKB
186751	rs1833786	19	51921504	SIGLEC10	ENSG00000142512	depression_Als_ukb_included	C	3120	rs1833786	rs148108087*	2.67231e-16	0.968982	7.95299e-18	0.0288354	0.00218268	35.8584	OID20537	no_MHC	UKB
186752	rs1833786	19	51921504	SIGLEC10	ENSG00000142512	depression_Als_ukb_included	C	3099	rs1833786	unconditioned	1.20446e-17	0.0436744	2.63716e-16	0.95625	7.54011e-05	38.9579	OID20537	no_MHC	UKB
186753	rs1833786	19	51921504	SIGLEC10	ENSG00000142512	depression_Als_ukb_included	C	3120	rs34798200	rs148108087*	2.55819e-18	0.9677	7.61368e-20	0.0287972	0.00350261	40.5072	OID20537	no_MHC	UKB
186754	rs1833786	19	51921504	SIGLEC10	ENSG00000142512	depression_Als_ukb_included	C	3099	rs34798200	unconditioned	1.15447e-19	0.0436706	2.52772e-18	0.956167	0.000162682	43.6055	OID20537	no_MHC	UKB
186755	rs1833786	19	51921504	SIGLEC10	ENSG00000142512	depression_Als_ukb_included	C	3155	rs34992494	rs148108087*	8.06035e-12	0.968931	2.40439e-13	0.0289009	0.00216859	25.5441	OID20537	no_MHC	UKB
186756	rs1833786	19	51921504	SIGLEC10	ENSG00000142512	depression_Als_ukb_included	C	3134	rs34992494	unconditioned	3.63293e-13	0.0436719	7.95432e-12	0.956198	0.000130364	28.6436	OID20537	no_MHC	UKB
186757	rs1833786	19	51921504	SIGLEC10	ENSG00000142512	depression_Als_ukb_included	C	3132	rs4801867	rs148108087*	1.35547e-07	0.966874	4.04345e-09	0.0288381	0.00428811	15.8139	OID20537	no_MHC	UKB
186758	rs1833786	19	51921504	SIGLEC10	ENSG00000142512	depression_Als_ukb_included	C	3111	rs4801867	unconditioned	6.17551e-09	0.0436696	1.35213e-07	0.956147	0.000182958	18.9027	OID20537	no_MHC	UKB
186759	rs1833786	19	51921504	SIGLEC10	ENSG00000142512	depression_Als_ukb_included	C	3119	rs61741677	rs148108087*	8.728e-10	0.947269	2.59732e-11	0.0281647	0.0245665	20.8593	OID20537	no_MHC	UKB
186760	rs1833786	19	51921504	SIGLEC10	ENSG00000142512	depression_Als_ukb_included	C	3098	rs61741677	unconditioned	4.01989e-11	0.0436293	8.80154e-10	0.955261	0.00110938	23.9372	OID20537	no_MHC	UKB
186761	rs1833786	19	51921504	SIGLEC10	ENSG00000142512	depression_Als_ukb_included	C	3120	rs61741679	rs148108087*	2.69969e-06	0.963336	8.03609e-08	0.0286673	0.00799434	12.8224	OID20537	no_MHC	UKB
186762	rs1833786	19	51921504	SIGLEC10	ENSG00000142512	depression_Als_ukb_included	C	3099	rs61741679	unconditioned	1.22357e-07	0.0436606	2.679e-06	0.955947	0.00038937	15.9163	OID20537	no_MHC	UKB
186763	rs1833786	19	51921504	SIGLEC10	ENSG00000142512	depression_Als_ukb_included	C	3167	unconditioned	rs148108087*	0	0	0.963725	0.0289105	0.00736495	1289.3	OID20537	no_MHC	UKB
186764	rs1833786	19	51921504	SIGLEC10	ENSG00000142512	schizophrenia	C	3716	unconditioned	unconditioned	0	0.722123	0	0.26575	0.0121271	1448.68	OID20537	no_MHC	UKB
186765	rs1833786	19	51921504	SIGLEC10	ENSG00000142512	schizophrenia	C	3122	rs1010425	unconditioned	3.81883e-19	0.737792	1.32346e-19	0.255684	0.00652368	42.4092	OID20537	no_MHC	UKB
186766	rs1833786	19	51921504	SIGLEC10	ENSG00000142512	schizophrenia	C	3125	rs10422101	unconditioned	0.00373417	0.683894	0.00129429	0.236969	0.0741086	5.59023	OID20537	no_MHC	UKB
186767	rs1833786	19	51921504	SIGLEC10	ENSG00000142512	schizophrenia	C	3123	rs11671647	unconditioned	0.0038447	0.728616	0.00133251	0.252513	0.0136937	5.56106	OID20537	no_MHC	UKB
186768	rs1833786	19	51921504	SIGLEC10	ENSG00000142512	schizophrenia	C	3124	rs11673310	unconditioned	0.00274117	0.731904	0.000950044	0.253655	0.0107495	5.89937	OID20537	no_MHC	UKB
186769	rs1833786	19	51921504	SIGLEC10	ENSG00000142512	schizophrenia	C	3124	rs140942602	unconditioned	0.00155791	0.728567	0.000540013	0.252524	0.0168113	6.46441	OID20537	no_MHC	UKB
186770	rs1833786	19	51921504	SIGLEC10	ENSG00000142512	schizophrenia	C	3121	rs145146134	unconditioned	0.00018175	0.733713	6.29858e-05	0.254258	0.0117841	8.61288	OID20537	no_MHC	UKB
186771	rs1833786	19	51921504	SIGLEC10	ENSG00000142512	schizophrenia	C	3127	rs1610073	unconditioned	0.00713922	0.725445	0.00247445	0.251425	0.0135168	4.94215	OID20537	no_MHC	UKB
186772	rs1833786	19	51921504	SIGLEC10	ENSG00000142512	schizophrenia	C	3122	rs1833786	unconditioned	2.03995e-16	0.739645	7.06962e-17	0.256326	0.00402846	36.1284	OID20537	no_MHC	UKB
186773	rs1833786	19	51921504	SIGLEC10	ENSG00000142512	schizophrenia	C	3122	rs34798200	unconditioned	1.92285e-18	0.727393	6.66424e-19	0.25208	0.0205271	40.7927	OID20537	no_MHC	UKB
186774	rs1833786	19	51921504	SIGLEC10	ENSG00000142512	schizophrenia	C	3157	rs34992494	unconditioned	6.1424e-12	0.738337	2.1298e-12	0.256004	0.00565918	25.8158	OID20537	no_MHC	UKB
186775	rs1833786	19	51921504	SIGLEC10	ENSG00000142512	schizophrenia	C	3134	rs4801867	unconditioned	1.0315e-07	0.73574	3.57653e-08	0.255095	0.00916533	16.0871	OID20537	no_MHC	UKB
186776	rs1833786	19	51921504	SIGLEC10	ENSG00000142512	schizophrenia	C	3121	rs61741677	unconditioned	6.80221e-10	0.738224	2.35732e-10	0.255827	0.00594892	21.1086	OID20537	no_MHC	UKB
186777	rs1833786	19	51921504	SIGLEC10	ENSG00000142512	schizophrenia	C	3122	rs61741679	unconditioned	2.05962e-06	0.734951	7.13795e-07	0.254699	0.0103475	13.093	OID20537	no_MHC	UKB
186778	rs73562131	19	51903500	SIGLEC10	ENSG00000142512	anxiety_pgc_2026	C	3528	unconditioned	unconditioned	0	0.933434	0	0.0564846	0.0100814	1448.4	OID20537	no_MHC	UKB
186779	rs73562131	19	51903500	SIGLEC10	ENSG00000142512	anxiety_pgc_2026	C	3015	rs1010425	unconditioned	4.89661e-19	0.947933	2.47185e-20	0.0478483	0.0042186	42.1606	OID20537	no_MHC	UKB
186780	rs73562131	19	51903500	SIGLEC10	ENSG00000142512	anxiety_pgc_2026	C	3018	rs10422101	unconditioned	0.00500552	0.93733	0.000252726	0.0473153	0.0100966	5.29721	OID20537	no_MHC	UKB
186781	rs73562131	19	51903500	SIGLEC10	ENSG00000142512	anxiety_pgc_2026	C	3016	rs11671647	unconditioned	0.00468006	0.934112	0.000236293	0.0471489	0.0138225	5.36444	OID20537	no_MHC	UKB
186782	rs73562131	19	51903500	SIGLEC10	ENSG00000142512	anxiety_pgc_2026	C	3017	rs11673310	unconditioned	0.00346714	0.936078	0.000175109	0.0472639	0.0130156	5.66442	OID20537	no_MHC	UKB
186783	rs73562131	19	51903500	SIGLEC10	ENSG00000142512	anxiety_pgc_2026	C	3017	rs140942602	unconditioned	0.00197177	0.937872	9.9598e-05	0.0473612	0.0126953	6.22883	OID20537	no_MHC	UKB
186784	rs73562131	19	51903500	SIGLEC10	ENSG00000142512	anxiety_pgc_2026	C	3014	rs145146134	unconditioned	0.000233063	0.94441	1.17642e-05	0.0476628	0.00768193	8.3642	OID20537	no_MHC	UKB
186785	rs73562131	19	51903500	SIGLEC10	ENSG00000142512	anxiety_pgc_2026	C	3020	rs1610073	unconditioned	0.00879952	0.930741	0.000444486	0.0470011	0.0130136	4.73306	OID20537	no_MHC	UKB
186786	rs73562131	19	51903500	SIGLEC10	ENSG00000142512	anxiety_pgc_2026	C	3015	rs1833786	unconditioned	2.62369e-16	0.948975	1.32443e-17	0.0479009	0.00312388	35.8768	OID20537	no_MHC	UKB
186787	rs73562131	19	51903500	SIGLEC10	ENSG00000142512	anxiety_pgc_2026	C	3015	rs34798200	unconditioned	2.49871e-18	0.945556	1.26144e-19	0.0477283	0.00671557	40.5308	OID20537	no_MHC	UKB
186788	rs73562131	19	51903500	SIGLEC10	ENSG00000142512	anxiety_pgc_2026	C	3050	rs34992494	unconditioned	7.91098e-12	0.94796	4.0027e-13	0.0479597	0.00407986	25.5628	OID20537	no_MHC	UKB
186789	rs73562131	19	51903500	SIGLEC10	ENSG00000142512	anxiety_pgc_2026	C	3027	rs4801867	unconditioned	1.31519e-07	0.939503	6.65505e-09	0.0475271	0.0129699	15.8441	OID20537	no_MHC	UKB
186790	rs73562131	19	51903500	SIGLEC10	ENSG00000142512	anxiety_pgc_2026	C	3014	rs61741677	unconditioned	8.72655e-10	0.9476	4.40485e-11	0.0478269	0.00457298	20.8595	OID20537	no_MHC	UKB
186791	rs73562131	19	51903500	SIGLEC10	ENSG00000142512	anxiety_pgc_2026	C	3015	rs61741679	unconditioned	2.64631e-06	0.942705	1.33604e-07	0.0475844	0.00970807	12.8423	OID20537	no_MHC	UKB
186792	rs73562131	19	51903500	SIGLEC10	ENSG00000142512	bipolar	C	3730	unconditioned	unconditioned	0	0.858745	0	0.124086	0.0171686	1448.51	OID20537	no_MHC	UKB
186793	rs73562131	19	51903500	SIGLEC10	ENSG00000142512	bipolar	C	3141	rs1010425	unconditioned	4.50137e-19	0.871347	5.41847e-20	0.104864	0.0237895	42.2447	OID20537	no_MHC	UKB
186794	rs73562131	19	51903500	SIGLEC10	ENSG00000142512	bipolar	C	3144	rs10422101	unconditioned	0.00468333	0.875311	0.000563723	0.105345	0.0140967	5.36375	OID20537	no_MHC	UKB
186795	rs73562131	19	51903500	SIGLEC10	ENSG00000142512	bipolar	C	3142	rs11671647	unconditioned	0.00434237	0.86555	0.000522984	0.104219	0.0253658	5.43933	OID20537	no_MHC	UKB
186796	rs73562131	19	51903500	SIGLEC10	ENSG00000142512	bipolar	C	3143	rs11673310	unconditioned	0.00317233	0.855854	0.000382171	0.103067	0.0375241	5.75329	OID20537	no_MHC	UKB
186797	rs73562131	19	51903500	SIGLEC10	ENSG00000142512	bipolar	C	3143	rs140942602	unconditioned	0.00183987	0.874763	0.000221516	0.105302	0.0178744	6.29806	OID20537	no_MHC	UKB
186798	rs73562131	19	51903500	SIGLEC10	ENSG00000142512	bipolar	C	3140	rs145146134	unconditioned	0.000216782	0.877908	2.60889e-05	0.105637	0.0162122	8.43662	OID20537	no_MHC	UKB
186799	rs73562131	19	51903500	SIGLEC10	ENSG00000142512	bipolar	C	3146	rs1610073	unconditioned	0.00826206	0.866891	0.000995407	0.104423	0.0194288	4.79608	OID20537	no_MHC	UKB
186800	rs73562131	19	51903500	SIGLEC10	ENSG00000142512	bipolar	C	3141	rs1833786	unconditioned	2.45673e-16	0.888435	2.95672e-17	0.10692	0.0046444	35.9425	OID20537	no_MHC	UKB
186801	rs73562131	19	51903500	SIGLEC10	ENSG00000142512	bipolar	C	3141	rs34798200	unconditioned	2.32703e-18	0.880672	2.80085e-19	0.105986	0.0133419	40.6019	OID20537	no_MHC	UKB
186802	rs73562131	19	51903500	SIGLEC10	ENSG00000142512	bipolar	C	3176	rs34992494	unconditioned	7.33098e-12	0.878326	8.86892e-13	0.106243	0.0154307	25.6389	OID20537	no_MHC	UKB
186803	rs73562131	19	51903500	SIGLEC10	ENSG00000142512	bipolar	C	3153	rs4801867	unconditioned	1.20029e-07	0.857274	1.45097e-08	0.103592	0.0391341	15.9355	OID20537	no_MHC	UKB
186804	rs73562131	19	51903500	SIGLEC10	ENSG00000142512	bipolar	C	3140	rs61741677	unconditioned	8.06104e-10	0.87521	9.70119e-11	0.105309	0.0194807	20.9388	OID20537	no_MHC	UKB
186805	rs73562131	19	51903500	SIGLEC10	ENSG00000142512	bipolar	C	3141	rs61741679	unconditioned	2.44502e-06	0.871055	2.94317e-07	0.104828	0.0241141	12.9215	OID20537	no_MHC	UKB
186806	rs73562131	19	51903500	SIGLEC10	ENSG00000142512	bipolar_noukb	C	3721	unconditioned	unconditioned	0	0.864485	0	0.117696	0.0178188	1448.51	OID20537	no_MHC	UKB
186807	rs73562131	19	51903500	SIGLEC10	ENSG00000142512	bipolar_noukb	C	3139	rs1010425	unconditioned	4.51173e-19	0.873357	5.01045e-20	0.09696	0.0296826	42.2424	OID20537	no_MHC	UKB
186808	rs73562131	19	51903500	SIGLEC10	ENSG00000142512	bipolar_noukb	C	3142	rs10422101	unconditioned	0.00471527	0.883455	0.00052359	0.0980868	0.0132196	5.35695	OID20537	no_MHC	UKB
186809	rs73562131	19	51903500	SIGLEC10	ENSG00000142512	bipolar_noukb	C	3140	rs11671647	unconditioned	0.00437345	0.872917	0.000485988	0.0969752	0.025248	5.4322	OID20537	no_MHC	UKB
186810	rs73562131	19	51903500	SIGLEC10	ENSG00000142512	bipolar_noukb	C	3141	rs11673310	unconditioned	0.00314844	0.850057	0.000350105	0.0944737	0.0519709	5.76085	OID20537	no_MHC	UKB
186811	rs73562131	19	51903500	SIGLEC10	ENSG00000142512	bipolar_noukb	C	3141	rs140942602	unconditioned	0.00185587	0.882831	0.000206129	0.0980381	0.0170686	6.2894	OID20537	no_MHC	UKB
186812	rs73562131	19	51903500	SIGLEC10	ENSG00000142512	bipolar_noukb	C	3138	rs145146134	unconditioned	0.000218207	0.884144	2.42253e-05	0.0981401	0.0174734	8.43007	OID20537	no_MHC	UKB
186813	rs73562131	19	51903500	SIGLEC10	ENSG00000142512	bipolar_noukb	C	3144	rs1610073	unconditioned	0.00826811	0.87461	0.000919363	0.0972323	0.0189703	4.79535	OID20537	no_MHC	UKB
186814	rs73562131	19	51903500	SIGLEC10	ENSG00000142512	bipolar_noukb	C	3139	rs1833786	unconditioned	2.47725e-16	0.895867	2.75037e-17	0.0994591	0.00467375	35.9342	OID20537	no_MHC	UKB
186815	rs73562131	19	51903500	SIGLEC10	ENSG00000142512	bipolar_noukb	C	3139	rs34798200	unconditioned	2.34364e-18	0.886953	2.60229e-19	0.0984694	0.0145778	40.5948	OID20537	no_MHC	UKB
186816	rs73562131	19	51903500	SIGLEC10	ENSG00000142512	bipolar_noukb	C	3174	rs34992494	unconditioned	7.39505e-12	0.886011	8.2577e-13	0.0989216	0.0150675	25.6302	OID20537	no_MHC	UKB
186817	rs73562131	19	51903500	SIGLEC10	ENSG00000142512	bipolar_noukb	C	3151	rs4801867	unconditioned	1.18722e-07	0.847951	1.32771e-08	0.094772	0.0572764	15.9465	OID20537	no_MHC	UKB
186818	rs73562131	19	51903500	SIGLEC10	ENSG00000142512	bipolar_noukb	C	3138	rs61741677	unconditioned	8.07525e-10	0.876761	8.96514e-11	0.097312	0.0259269	20.937	OID20537	no_MHC	UKB
186819	rs73562131	19	51903500	SIGLEC10	ENSG00000142512	bipolar_noukb	C	3139	rs61741679	unconditioned	2.46307e-06	0.877483	2.73521e-07	0.0974181	0.0250962	12.9141	OID20537	no_MHC	UKB
186820	rs73562131	19	51903500	SIGLEC10	ENSG00000142512	depression_Als_noukb_included	C	3594	unconditioned	unconditioned	0	0.805659	0	0.1841	0.0102408	1448.55	OID20537	no_MHC	UKB
186821	rs73562131	19	51903500	SIGLEC10	ENSG00000142512	depression_Als_noukb_included	C	3084	rs1010425	unconditioned	4.26254e-19	0.825129	8.61505e-20	0.166759	0.00811173	42.2993	OID20537	no_MHC	UKB
186822	rs73562131	19	51903500	SIGLEC10	ENSG00000142512	depression_Als_noukb_included	C	3087	rs10422101	unconditioned	0.0043939	0.821098	0.000888073	0.165948	0.00767181	5.42754	OID20537	no_MHC	UKB
186823	rs73562131	19	51903500	SIGLEC10	ENSG00000142512	depression_Als_noukb_included	C	3085	rs11671647	unconditioned	0.00411222	0.819671	0.000831125	0.165655	0.00973028	5.49379	OID20537	no_MHC	UKB
186824	rs73562131	19	51903500	SIGLEC10	ENSG00000142512	depression_Als_noukb_included	C	3086	rs11673310	unconditioned	0.00305032	0.822953	0.000616593	0.166345	0.00703528	5.79251	OID20537	no_MHC	UKB
186825	rs73562131	19	51903500	SIGLEC10	ENSG00000142512	depression_Als_noukb_included	C	3086	rs140942602	unconditioned	0.00146352	0.695829	0.000296289	0.140709	0.161702	6.52691	OID20537	no_MHC	UKB
186826	rs73562131	19	51903500	SIGLEC10	ENSG00000142512	depression_Als_noukb_included	C	3083	rs145146134	unconditioned	0.000204168	0.82684	4.12625e-05	0.167099	0.00581549	8.49657	OID20537	no_MHC	UKB
186827	rs73562131	19	51903500	SIGLEC10	ENSG00000142512	depression_Als_noukb_included	C	3089	rs1610073	unconditioned	0.00776727	0.814962	0.00156995	0.164712	0.0109887	4.85784	OID20537	no_MHC	UKB
186828	rs73562131	19	51903500	SIGLEC10	ENSG00000142512	depression_Als_noukb_included	C	3084	rs1833786	unconditioned	2.29146e-16	0.828696	4.63117e-17	0.16748	0.00382359	36.0122	OID20537	no_MHC	UKB
186829	rs73562131	19	51903500	SIGLEC10	ENSG00000142512	depression_Als_noukb_included	C	3084	rs34798200	unconditioned	2.18488e-18	0.826862	4.41583e-19	0.16711	0.00602815	40.665	OID20537	no_MHC	UKB
186830	rs73562131	19	51903500	SIGLEC10	ENSG00000142512	depression_Als_noukb_included	C	3119	rs34992494	unconditioned	6.87229e-12	0.823394	1.38982e-12	0.166509	0.0100963	25.7035	OID20537	no_MHC	UKB
186831	rs73562131	19	51903500	SIGLEC10	ENSG00000142512	depression_Als_noukb_included	C	3096	rs4801867	unconditioned	1.16006e-07	0.828568	2.34535e-08	0.167512	0.00392043	15.9696	OID20537	no_MHC	UKB
186832	rs73562131	19	51903500	SIGLEC10	ENSG00000142512	depression_Als_noukb_included	C	3083	rs61741677	unconditioned	7.60708e-10	0.825944	1.5374e-10	0.166917	0.00713876	20.9968	OID20537	no_MHC	UKB
186833	rs73562131	19	51903500	SIGLEC10	ENSG00000142512	depression_Als_noukb_included	C	3084	rs61741679	unconditioned	2.29735e-06	0.818435	4.64342e-07	0.165407	0.0161556	12.9838	OID20537	no_MHC	UKB
186834	rs73562131	19	51903500	SIGLEC10	ENSG00000142512	depression_Als_ukb_included	C	3671	unconditioned	unconditioned	0	0.0436417	0	0.95603	0.000327983	1451.41	OID20537	no_MHC	UKB
186835	rs73562131	19	51903500	SIGLEC10	ENSG00000142512	depression_Als_ukb_included	C	3132	rs1010425	rs148108087*	4.87992e-19	0.94464	1.4661e-20	0.0283532	0.0270066	42.164	OID20537	no_MHC	UKB
186836	rs73562131	19	51903500	SIGLEC10	ENSG00000142512	depression_Als_ukb_included	C	3111	rs1010425	unconditioned	2.25384e-20	0.0436295	4.93483e-19	0.955275	0.00109505	45.2391	OID20537	no_MHC	UKB
186837	rs73562131	19	51903500	SIGLEC10	ENSG00000142512	depression_Als_ukb_included	C	3135	rs10422101	rs148108087*	0.00513185	0.961455	0.000154069	0.0288605	0.00439817	5.27229	OID20537	no_MHC	UKB
186838	rs73562131	19	51903500	SIGLEC10	ENSG00000142512	depression_Als_ukb_included	C	3114	rs10422101	unconditioned	0.000231293	0.0433315	0.0050642	0.948749	0.00262371	8.37183	OID20537	no_MHC	UKB
186839	rs73562131	19	51903500	SIGLEC10	ENSG00000142512	depression_Als_ukb_included	C	3133	rs11671647	rs148108087*	0.004816	0.961232	0.000144586	0.0288531	0.00495481	5.33581	OID20537	no_MHC	UKB
186840	rs73562131	19	51903500	SIGLEC10	ENSG00000142512	depression_Als_ukb_included	C	3112	rs11671647	unconditioned	0.000217069	0.0433253	0.00475277	0.948612	0.00309264	8.4353	OID20537	no_MHC	UKB
186841	rs73562131	19	51903500	SIGLEC10	ENSG00000142512	depression_Als_ukb_included	C	3134	rs11673310	rs148108087*	0.00355741	0.96048	0.000106921	0.028861	0.00699512	5.63872	OID20537	no_MHC	UKB
186842	rs73562131	19	51903500	SIGLEC10	ENSG00000142512	depression_Als_ukb_included	C	3113	rs11673310	unconditioned	0.000163899	0.0434181	0.0035886	0.950648	0.00218172	8.71626	OID20537	no_MHC	UKB
186843	rs73562131	19	51903500	SIGLEC10	ENSG00000142512	depression_Als_ukb_included	C	3134	rs140942602	rs148108087*	0.00202921	0.964065	6.0935e-05	0.028945	0.00489947	6.20011	OID20537	no_MHC	UKB
186844	rs73562131	19	51903500	SIGLEC10	ENSG00000142512	depression_Als_ukb_included	C	3113	rs140942602	unconditioned	4.17281e-05	0.0198501	0.000913654	0.43408	0.545114	10.0843	OID20537	no_MHC	UKB
186845	rs73562131	19	51903500	SIGLEC10	ENSG00000142512	depression_Als_ukb_included	C	3131	rs145146134	rs148108087*	0.000238669	0.967063	7.16361e-06	0.0290226	0.00366853	8.34043	OID20537	no_MHC	UKB
186846	rs73562131	19	51903500	SIGLEC10	ENSG00000142512	depression_Als_ukb_included	C	3110	rs145146134	unconditioned	1.0773e-05	0.0436515	0.000235877	0.955758	0.000343357	11.4385	OID20537	no_MHC	UKB
186847	rs73562131	19	51903500	SIGLEC10	ENSG00000142512	depression_Als_ukb_included	C	3137	rs1610073	rs148108087*	0.00903502	0.95569	0.000271584	0.0287208	0.00628282	4.70665	OID20537	no_MHC	UKB
186848	rs73562131	19	51903500	SIGLEC10	ENSG00000142512	depression_Als_ukb_included	C	3116	rs1610073	unconditioned	0.000405631	0.0429035	0.00888137	0.939373	0.00843651	7.81007	OID20537	no_MHC	UKB
186849	rs73562131	19	51903500	SIGLEC10	ENSG00000142512	depression_Als_ukb_included	C	3132	rs1833786	rs148108087*	2.6787e-16	0.968741	8.0407e-18	0.0290766	0.00218213	35.856	OID20537	no_MHC	UKB
186850	rs73562131	19	51903500	SIGLEC10	ENSG00000142512	depression_Als_ukb_included	C	3111	rs1833786	unconditioned	1.20763e-17	0.043674	2.64412e-16	0.956251	7.54004e-05	38.9553	OID20537	no_MHC	UKB
186851	rs73562131	19	51903500	SIGLEC10	ENSG00000142512	depression_Als_ukb_included	C	3132	rs34798200	rs148108087*	2.5564e-18	0.96746	7.67391e-20	0.0290382	0.00350174	40.5079	OID20537	no_MHC	UKB
186852	rs73562131	19	51903500	SIGLEC10	ENSG00000142512	depression_Als_ukb_included	C	3111	rs34798200	unconditioned	1.15394e-19	0.0436702	2.52658e-18	0.956167	0.000162681	43.6059	OID20537	no_MHC	UKB
186853	rs73562131	19	51903500	SIGLEC10	ENSG00000142512	depression_Als_ukb_included	C	3167	rs34992494	rs148108087*	8.08497e-12	0.96869	2.43246e-13	0.0291421	0.00216805	25.541	OID20537	no_MHC	UKB
186854	rs73562131	19	51903500	SIGLEC10	ENSG00000142512	depression_Als_ukb_included	C	3146	rs34992494	unconditioned	3.64489e-13	0.0436715	7.98059e-12	0.956198	0.000130362	28.6403	OID20537	no_MHC	UKB
186855	rs73562131	19	51903500	SIGLEC10	ENSG00000142512	depression_Als_ukb_included	C	3144	rs4801867	rs148108087*	1.35336e-07	0.966633	4.07187e-09	0.0290789	0.00428762	15.8155	OID20537	no_MHC	UKB
186856	rs73562131	19	51903500	SIGLEC10	ENSG00000142512	depression_Als_ukb_included	C	3123	rs4801867	unconditioned	6.16732e-09	0.0436692	1.35035e-07	0.956148	0.000182979	18.904	OID20537	no_MHC	UKB
186857	rs73562131	19	51903500	SIGLEC10	ENSG00000142512	depression_Als_ukb_included	C	3131	rs61741677	rs148108087*	8.72237e-10	0.947039	2.61801e-11	0.0284007	0.0245605	20.86	OID20537	no_MHC	UKB
186858	rs73562131	19	51903500	SIGLEC10	ENSG00000142512	depression_Als_ukb_included	C	3110	rs61741677	unconditioned	4.01823e-11	0.0436289	8.798e-10	0.955262	0.00110937	23.9376	OID20537	no_MHC	UKB
186859	rs73562131	19	51903500	SIGLEC10	ENSG00000142512	depression_Als_ukb_included	C	3132	rs61741679	rs148108087*	2.70342e-06	0.963098	8.11651e-08	0.0289072	0.00799236	12.821	OID20537	no_MHC	UKB
186860	rs73562131	19	51903500	SIGLEC10	ENSG00000142512	depression_Als_ukb_included	C	3111	rs61741679	unconditioned	1.22555e-07	0.0436602	2.68336e-06	0.955948	0.000389368	15.9147	OID20537	no_MHC	UKB
186861	rs73562131	19	51903500	SIGLEC10	ENSG00000142512	depression_Als_ukb_included	C	3179	unconditioned	rs148108087*	0	0	0.963486	0.0291504	0.00736313	1289.3	OID20537	no_MHC	UKB
186862	rs73562131	19	51903500	SIGLEC10	ENSG00000142512	schizophrenia	C	3733	unconditioned	unconditioned	0	0.722145	0	0.265727	0.0121275	1448.69	OID20537	no_MHC	UKB
186863	rs73562131	19	51903500	SIGLEC10	ENSG00000142512	schizophrenia	C	3135	rs1010425	unconditioned	3.81211e-19	0.737919	1.32024e-19	0.255556	0.00652481	42.4109	OID20537	no_MHC	UKB
186864	rs73562131	19	51903500	SIGLEC10	ENSG00000142512	schizophrenia	C	3138	rs10422101	unconditioned	0.00374553	0.683851	0.00129736	0.236795	0.0743117	5.58719	OID20537	no_MHC	UKB
186865	rs73562131	19	51903500	SIGLEC10	ENSG00000142512	schizophrenia	C	3136	rs11671647	unconditioned	0.00384676	0.728739	0.00133233	0.252386	0.0136954	5.56052	OID20537	no_MHC	UKB
186866	rs73562131	19	51903500	SIGLEC10	ENSG00000142512	schizophrenia	C	3137	rs11673310	unconditioned	0.00274026	0.732031	0.000949088	0.253528	0.0107511	5.8997	OID20537	no_MHC	UKB
186867	rs73562131	19	51903500	SIGLEC10	ENSG00000142512	schizophrenia	C	3137	rs140942602	unconditioned	0.00155786	0.728691	0.000539634	0.252397	0.0168141	6.46444	OID20537	no_MHC	UKB
186868	rs73562131	19	51903500	SIGLEC10	ENSG00000142512	schizophrenia	C	3134	rs145146134	unconditioned	0.000181789	0.733839	6.29571e-05	0.254131	0.0117855	8.61266	OID20537	no_MHC	UKB
186869	rs73562131	19	51903500	SIGLEC10	ENSG00000142512	schizophrenia	C	3140	rs1610073	unconditioned	0.0071434	0.725567	0.00247423	0.251298	0.0135173	4.94157	OID20537	no_MHC	UKB
186870	rs73562131	19	51903500	SIGLEC10	ENSG00000142512	schizophrenia	C	3135	rs1833786	unconditioned	2.04567e-16	0.739773	7.08468e-17	0.256198	0.00402915	36.1256	OID20537	no_MHC	UKB
186871	rs73562131	19	51903500	SIGLEC10	ENSG00000142512	schizophrenia	C	3135	rs34798200	unconditioned	1.92232e-18	0.727516	6.65791e-19	0.251953	0.0205306	40.793	OID20537	no_MHC	UKB
186872	rs73562131	19	51903500	SIGLEC10	ENSG00000142512	schizophrenia	C	3170	rs34992494	unconditioned	6.16371e-12	0.738464	2.13576e-12	0.255876	0.0056601	25.8123	OID20537	no_MHC	UKB
186873	rs73562131	19	51903500	SIGLEC10	ENSG00000142512	schizophrenia	C	3147	rs4801867	unconditioned	1.03032e-07	0.735865	3.57004e-08	0.254967	0.00916771	16.0882	OID20537	no_MHC	UKB
186874	rs73562131	19	51903500	SIGLEC10	ENSG00000142512	schizophrenia	C	3134	rs61741677	unconditioned	6.8006e-10	0.738351	2.35518e-10	0.255699	0.00594994	21.1088	OID20537	no_MHC	UKB
186875	rs73562131	19	51903500	SIGLEC10	ENSG00000142512	schizophrenia	C	3135	rs61741679	unconditioned	2.06333e-06	0.735077	7.14601e-07	0.254571	0.0103493	13.0912	OID20537	no_MHC	UKB
186876	rs28887921	20	3705132	SIGLEC1	ENSG00000088827	anxiety_pgc_2026	C	3196	unconditioned	unconditioned	0	0.944201	0	0.0451044	0.0106947	1261.99	OID20690	no_MHC	UKB
186877	rs28887921	20	3705132	SIGLEC1	ENSG00000088827	anxiety_pgc_2026	C	2805	rs139113395	unconditioned	2.0017e-29	0.951166	7.44241e-31	0.0353513	0.0134823	66.081	OID20690	no_MHC	UKB
186878	rs28887921	20	3705132	SIGLEC1	ENSG00000088827	anxiety_pgc_2026	C	2805	rs151280075	unconditioned	0.0209503	0.92404	0.000779127	0.0343445	0.019886	3.8656	OID20690	no_MHC	UKB
186879	rs28887921	20	3705132	SIGLEC1	ENSG00000088827	anxiety_pgc_2026	C	2804	rs191639712	unconditioned	0.0951529	0.860776	0.00353647	0.0319833	0.00855144	2.35227	OID20690	no_MHC	UKB
186880	rs28887921	20	3705132	SIGLEC1	ENSG00000088827	anxiety_pgc_2026	C	2808	rs2065352	unconditioned	0.000630827	0.957302	2.34572e-05	0.0355906	0.00645264	7.36848	OID20690	no_MHC	UKB
186881	rs28887921	20	3705132	SIGLEC1	ENSG00000088827	anxiety_pgc_2026	C	2804	rs28823595	unconditioned	0.00130251	0.955752	4.84095e-05	0.0355143	0.00738318	6.64346	OID20690	no_MHC	UKB
186882	rs28887921	20	3705132	SIGLEC1	ENSG00000088827	anxiety_pgc_2026	C	2807	rs3746634	unconditioned	1.47143e-07	0.961603	5.46992e-09	0.0357441	0.00265259	15.7319	OID20690	no_MHC	UKB
186883	rs28887921	20	3705132	SIGLEC1	ENSG00000088827	anxiety_pgc_2026	C	2809	rs41279386	unconditioned	0.000460355	0.953556	1.71337e-05	0.0354793	0.0104876	7.68351	OID20690	no_MHC	UKB
186884	rs28887921	20	3705132	SIGLEC1	ENSG00000088827	anxiety_pgc_2026	C	2805	rs41279388	unconditioned	6.45233e-09	0.953945	2.3988e-10	0.0354546	0.0106004	18.8588	OID20690	no_MHC	UKB
186885	rs28887921	20	3705132	SIGLEC1	ENSG00000088827	anxiety_pgc_2026	C	2805	rs6084436	unconditioned	5.32863e-05	0.958627	1.98077e-06	0.0356286	0.0056896	9.83983	OID20690	no_MHC	UKB
186886	rs28887921	20	3705132	SIGLEC1	ENSG00000088827	anxiety_pgc_2026	C	2853	rs6115840	unconditioned	1.85338e-09	0.954964	7.07532e-11	0.0364473	0.00858871	20.1063	OID20690	no_MHC	UKB
186887	rs28887921	20	3705132	SIGLEC1	ENSG00000088827	anxiety_pgc_2026	C	2805	rs61685625	unconditioned	1.48731e-18	0.955274	5.5292e-20	0.035504	0.00922166	41.0496	OID20690	no_MHC	UKB
186888	rs28887921	20	3705132	SIGLEC1	ENSG00000088827	anxiety_pgc_2026	C	2806	rs73078430	unconditioned	9.39841e-138	0.958683	3.49415e-139	0.0356364	0.00568031	315.516	OID20690	no_MHC	UKB
186889	rs28887921	20	3705132	SIGLEC1	ENSG00000088827	anxiety_pgc_2026	C	2827	rs74956558	unconditioned	3.1841e-25	0.920812	1.21948e-26	0.0352223	0.0439658	56.4065	OID20690	no_MHC	UKB
186890	rs28887921	20	3705132	SIGLEC1	ENSG00000088827	anxiety_pgc_2026	C	2806	rs755240	unconditioned	3.60126e-70	0.955139	1.34133e-71	0.0355658	0.00929515	159.9	OID20690	no_MHC	UKB
186891	rs28887921	20	3705132	SIGLEC1	ENSG00000088827	anxiety_pgc_2026	C	2805	rs8124665	unconditioned	3.08488e-09	0.785568	1.15381e-10	0.0291966	0.185235	19.5968	OID20690	no_MHC	UKB
186892	rs28887921	20	3705132	SIGLEC1	ENSG00000088827	bipolar	C	3307	unconditioned	unconditioned	0	0.821028	0	0.145363	0.0336094	1262.16	OID20690	no_MHC	UKB
186893	rs28887921	20	3705132	SIGLEC1	ENSG00000088827	bipolar	C	2877	rs139113395	unconditioned	1.77822e-29	0.846051	2.79613e-30	0.133015	0.0209347	66.1994	OID20690	no_MHC	UKB
186894	rs28887921	20	3705132	SIGLEC1	ENSG00000088827	bipolar	C	2877	rs151280075	unconditioned	0.0188149	0.832344	0.00295839	0.13086	0.015023	3.97311	OID20690	no_MHC	UKB
186895	rs28887921	20	3705132	SIGLEC1	ENSG00000088827	bipolar	C	2876	rs191639712	unconditioned	0.0827471	0.769544	0.0130094	0.120973	0.0137267	2.49197	OID20690	no_MHC	UKB
186896	rs28887921	20	3705132	SIGLEC1	ENSG00000088827	bipolar	C	2880	rs2065352	unconditioned	0.000562581	0.853832	8.84644e-05	0.134252	0.0112657	7.48298	OID20690	no_MHC	UKB
186897	rs28887921	20	3705132	SIGLEC1	ENSG00000088827	bipolar	C	2876	rs28823595	unconditioned	0.00114219	0.8384	0.000179573	0.131783	0.0284953	6.77481	OID20690	no_MHC	UKB
186898	rs28887921	20	3705132	SIGLEC1	ENSG00000088827	bipolar	C	2879	rs3746634	unconditioned	1.31669e-07	0.860295	2.07031e-08	0.135265	0.00443955	15.843	OID20690	no_MHC	UKB
186899	rs28887921	20	3705132	SIGLEC1	ENSG00000088827	bipolar	C	2881	rs41279386	unconditioned	0.000409888	0.849154	6.44866e-05	0.133578	0.0167937	7.79963	OID20690	no_MHC	UKB
186900	rs28887921	20	3705132	SIGLEC1	ENSG00000088827	bipolar	C	2877	rs41279388	unconditioned	5.81136e-09	0.859015	9.13693e-10	0.135053	0.00593195	18.9635	OID20690	no_MHC	UKB
186901	rs28887921	20	3705132	SIGLEC1	ENSG00000088827	bipolar	C	2877	rs6084436	unconditioned	4.63335e-05	0.833468	7.28646e-06	0.131037	0.035442	9.97964	OID20690	no_MHC	UKB
186902	rs28887921	20	3705132	SIGLEC1	ENSG00000088827	bipolar	C	2925	rs6115840	unconditioned	1.66872e-09	0.859648	2.62829e-10	0.135393	0.00495947	20.2112	OID20690	no_MHC	UKB
186903	rs28887921	20	3705132	SIGLEC1	ENSG00000088827	bipolar	C	2877	rs61685625	unconditioned	1.33282e-18	0.85611	2.09558e-19	0.134596	0.00929363	41.1592	OID20690	no_MHC	UKB
186904	rs28887921	20	3705132	SIGLEC1	ENSG00000088827	bipolar	C	2878	rs73078430	unconditioned	8.3942e-138	0.857382	1.31988e-138	0.134804	0.00781421	315.629	OID20690	no_MHC	UKB
186905	rs28887921	20	3705132	SIGLEC1	ENSG00000088827	bipolar	C	2899	rs74956558	unconditioned	2.96284e-25	0.856904	4.66457e-26	0.134899	0.00819678	56.4785	OID20690	no_MHC	UKB
186906	rs28887921	20	3705132	SIGLEC1	ENSG00000088827	bipolar	C	2878	rs755240	unconditioned	3.20257e-70	0.850999	5.03577e-71	0.133797	0.0152036	160.017	OID20690	no_MHC	UKB
186907	rs28887921	20	3705132	SIGLEC1	ENSG00000088827	bipolar	C	2877	rs8124665	unconditioned	3.32656e-09	0.847209	5.23073e-10	0.133197	0.0195941	19.5213	OID20690	no_MHC	UKB
186908	rs28887921	20	3705132	SIGLEC1	ENSG00000088827	bipolar_noukb	C	3293	unconditioned	unconditioned	0	0.819169	0	0.141006	0.0398244	1262.16	OID20690	no_MHC	UKB
186909	rs28887921	20	3705132	SIGLEC1	ENSG00000088827	bipolar_noukb	C	2863	rs139113395	unconditioned	1.7739e-29	0.843938	2.71637e-30	0.129205	0.0268568	66.2018	OID20690	no_MHC	UKB
186910	rs28887921	20	3705132	SIGLEC1	ENSG00000088827	bipolar_noukb	C	2863	rs151280075	unconditioned	0.0188778	0.834858	0.00289052	0.127816	0.0155584	3.96977	OID20690	no_MHC	UKB
186911	rs28887921	20	3705132	SIGLEC1	ENSG00000088827	bipolar_noukb	C	2862	rs191639712	unconditioned	0.0833232	0.769243	0.0127566	0.117753	0.016924	2.48503	OID20690	no_MHC	UKB
186912	rs28887921	20	3705132	SIGLEC1	ENSG00000088827	bipolar_noukb	C	2866	rs2065352	unconditioned	0.000564537	0.856789	8.64459e-05	0.131186	0.0113739	7.47951	OID20690	no_MHC	UKB
186913	rs28887921	20	3705132	SIGLEC1	ENSG00000088827	bipolar_noukb	C	2862	rs28823595	unconditioned	0.00113181	0.830655	0.000173278	0.127131	0.0409096	6.78394	OID20690	no_MHC	UKB
186914	rs28887921	20	3705132	SIGLEC1	ENSG00000088827	bipolar_noukb	C	2865	rs3746634	unconditioned	1.32134e-07	0.863344	2.02318e-08	0.132187	0.00446924	15.8394	OID20690	no_MHC	UKB
186915	rs28887921	20	3705132	SIGLEC1	ENSG00000088827	bipolar_noukb	C	2867	rs41279386	unconditioned	0.000411231	0.851917	6.30022e-05	0.1305	0.0171086	7.79636	OID20690	no_MHC	UKB
186916	rs28887921	20	3705132	SIGLEC1	ENSG00000088827	bipolar_noukb	C	2863	rs41279388	unconditioned	5.83167e-09	0.862025	8.92859e-10	0.131975	0.00600013	18.96	OID20690	no_MHC	UKB
186917	rs28887921	20	3705132	SIGLEC1	ENSG00000088827	bipolar_noukb	C	2863	rs6084436	unconditioned	4.62104e-05	0.831243	7.07704e-06	0.127262	0.0414424	9.98231	OID20690	no_MHC	UKB
186918	rs28887921	20	3705132	SIGLEC1	ENSG00000088827	bipolar_noukb	C	2911	rs6115840	unconditioned	1.67467e-09	0.862721	2.56865e-10	0.132322	0.00495685	20.2077	OID20690	no_MHC	UKB
186919	rs28887921	20	3705132	SIGLEC1	ENSG00000088827	bipolar_noukb	C	2863	rs61685625	unconditioned	1.33784e-18	0.859331	2.04835e-19	0.131562	0.00910676	41.1555	OID20690	no_MHC	UKB
186920	rs28887921	20	3705132	SIGLEC1	ENSG00000088827	bipolar_noukb	C	2864	rs73078430	unconditioned	8.42384e-138	0.860351	1.28983e-138	0.131726	0.00792302	315.626	OID20690	no_MHC	UKB
186921	rs28887921	20	3705132	SIGLEC1	ENSG00000088827	bipolar_noukb	C	2885	rs74956558	unconditioned	2.97422e-25	0.860193	4.55976e-26	0.131868	0.00793982	56.4746	OID20690	no_MHC	UKB
186922	rs28887921	20	3705132	SIGLEC1	ENSG00000088827	bipolar_noukb	C	2864	rs755240	unconditioned	3.20266e-70	0.850942	4.9041e-71	0.130282	0.0187757	160.017	OID20690	no_MHC	UKB
186923	rs28887921	20	3705132	SIGLEC1	ENSG00000088827	bipolar_noukb	C	2863	rs8124665	unconditioned	3.31467e-09	0.844176	5.07574e-10	0.129242	0.026582	19.5249	OID20690	no_MHC	UKB
186924	rs28887921	20	3705132	SIGLEC1	ENSG00000088827	depression_Als_noukb_included	C	3160	unconditioned	unconditioned	0	0.954787	0	0.0339566	0.0112566	1248.81	OID20690	no_MHC	UKB
186925	rs28887921	20	3705132	SIGLEC1	ENSG00000088827	depression_Als_noukb_included	C	2810	rs139113395	unconditioned	2.01984e-29	0.960352	6.01009e-31	0.0285644	0.0110836	66.0719	OID20690	no_MHC	UKB
186926	rs28887921	20	3705132	SIGLEC1	ENSG00000088827	depression_Als_noukb_included	C	2810	rs151280075	unconditioned	0.0213169	0.940696	0.000634265	0.0279802	0.0093724	3.84826	OID20690	no_MHC	UKB
186927	rs28887921	20	3705132	SIGLEC1	ENSG00000088827	depression_Als_noukb_included	C	2809	rs191639712	unconditioned	0.098762	0.867466	0.00293754	0.0257966	0.00503765	2.31504	OID20690	no_MHC	UKB
186928	rs28887921	20	3705132	SIGLEC1	ENSG00000088827	depression_Als_noukb_included	C	2813	rs2065352	unconditioned	0.000634576	0.963016	1.88843e-05	0.0286507	0.00767973	7.36255	OID20690	no_MHC	UKB
186929	rs28887921	20	3705132	SIGLEC1	ENSG00000088827	depression_Als_noukb_included	C	2809	rs28823595	unconditioned	0.00131354	0.963142	3.90695e-05	0.0286405	0.00686537	6.63503	OID20690	no_MHC	UKB
186930	rs28887921	20	3705132	SIGLEC1	ENSG00000088827	depression_Als_noukb_included	C	2812	rs3746634	unconditioned	1.48075e-07	0.967597	4.40584e-09	0.0287864	0.0036166	15.7255	OID20690	no_MHC	UKB
186931	rs28887921	20	3705132	SIGLEC1	ENSG00000088827	depression_Als_noukb_included	C	2814	rs41279386	unconditioned	0.000463943	0.960966	1.3827e-05	0.02863	0.00992628	7.67575	OID20690	no_MHC	UKB
186932	rs28887921	20	3705132	SIGLEC1	ENSG00000088827	depression_Als_noukb_included	C	2810	rs41279388	unconditioned	6.54471e-09	0.967517	1.94689e-10	0.0287775	0.00370599	18.8446	OID20690	no_MHC	UKB
186933	rs28887921	20	3705132	SIGLEC1	ENSG00000088827	depression_Als_noukb_included	C	2810	rs6084436	unconditioned	5.37291e-05	0.96643	1.59837e-06	0.0287452	0.00476972	9.83156	OID20690	no_MHC	UKB
186934	rs28887921	20	3705132	SIGLEC1	ENSG00000088827	depression_Als_noukb_included	C	2858	rs6115840	unconditioned	1.87842e-09	0.96778	5.62042e-11	0.0289536	0.00326642	20.0928	OID20690	no_MHC	UKB
186935	rs28887921	20	3705132	SIGLEC1	ENSG00000088827	depression_Als_noukb_included	C	2810	rs61685625	unconditioned	1.50308e-18	0.965438	4.47163e-20	0.0287157	0.00584642	41.039	OID20690	no_MHC	UKB
186936	rs28887921	20	3705132	SIGLEC1	ENSG00000088827	depression_Als_noukb_included	C	2811	rs73078430	unconditioned	9.47618e-138	0.967208	2.81935e-139	0.0287723	0.00401989	315.508	OID20690	no_MHC	UKB
186937	rs28887921	20	3705132	SIGLEC1	ENSG00000088827	depression_Als_noukb_included	C	2832	rs74956558	unconditioned	3.34266e-25	0.966708	9.97819e-27	0.0288528	0.00443911	56.3579	OID20690	no_MHC	UKB
186938	rs28887921	20	3705132	SIGLEC1	ENSG00000088827	depression_Als_noukb_included	C	2811	rs755240	unconditioned	3.63504e-70	0.964936	1.08161e-71	0.0287053	0.00635877	159.89	OID20690	no_MHC	UKB
186939	rs28887921	20	3705132	SIGLEC1	ENSG00000088827	depression_Als_noukb_included	C	2810	rs8124665	unconditioned	3.78153e-09	0.963021	1.12509e-10	0.0286438	0.00833526	19.3931	OID20690	no_MHC	UKB
186940	rs28887921	20	3705132	SIGLEC1	ENSG00000088827	depression_Als_ukb_included	C	3263	unconditioned	unconditioned	0	0.932994	0	0.0595054	0.00750076	1248.81	OID20690	no_MHC	UKB
186941	rs28887921	20	3705132	SIGLEC1	ENSG00000088827	depression_Als_ukb_included	C	2836	rs139113395	unconditioned	1.99335e-29	0.948364	8.54999e-31	0.0406668	0.0109689	66.0852	OID20690	no_MHC	UKB
186942	rs28887921	20	3705132	SIGLEC1	ENSG00000088827	depression_Als_ukb_included	C	2836	rs151280075	unconditioned	0.0208573	0.922055	0.000894788	0.03954	0.0166525	3.87005	OID20690	no_MHC	UKB
186943	rs28887921	20	3705132	SIGLEC1	ENSG00000088827	depression_Als_ukb_included	C	2835	rs191639712	unconditioned	0.0917283	0.852104	0.0039334	0.0365233	0.0157107	2.38892	OID20690	no_MHC	UKB
186944	rs28887921	20	3705132	SIGLEC1	ENSG00000088827	depression_Als_ukb_included	C	2839	rs2065352	unconditioned	0.000628429	0.953769	2.6954e-05	0.0409036	0.00467232	7.37229	OID20690	no_MHC	UKB
186945	rs28887921	20	3705132	SIGLEC1	ENSG00000088827	depression_Als_ukb_included	C	2835	rs28823595	unconditioned	0.00129571	0.95108	5.55611e-05	0.0407764	0.00679272	6.6487	OID20690	no_MHC	UKB
186946	rs28887921	20	3705132	SIGLEC1	ENSG00000088827	depression_Als_ukb_included	C	2838	rs3746634	unconditioned	1.46504e-07	0.957226	6.28297e-09	0.04105	0.00172366	15.7362	OID20690	no_MHC	UKB
186947	rs28887921	20	3705132	SIGLEC1	ENSG00000088827	depression_Als_ukb_included	C	2840	rs41279386	unconditioned	0.000459678	0.952297	1.97279e-05	0.0408632	0.00636043	7.68498	OID20690	no_MHC	UKB
186948	rs28887921	20	3705132	SIGLEC1	ENSG00000088827	depression_Als_ukb_included	C	2836	rs41279388	unconditioned	6.47331e-09	0.956868	2.77596e-10	0.0410314	0.00210073	18.8556	OID20690	no_MHC	UKB
186949	rs28887921	20	3705132	SIGLEC1	ENSG00000088827	depression_Als_ukb_included	C	2836	rs6084436	unconditioned	5.28737e-05	0.95112	2.26772e-06	0.040785	0.00803971	9.8476	OID20690	no_MHC	UKB
186950	rs28887921	20	3705132	SIGLEC1	ENSG00000088827	depression_Als_ukb_included	C	2884	rs6115840	unconditioned	1.66375e-09	0.857095	8.41951e-11	0.0432742	0.0996312	20.2142	OID20690	no_MHC	UKB
186951	rs28887921	20	3705132	SIGLEC1	ENSG00000088827	depression_Als_ukb_included	C	2836	rs61685625	unconditioned	1.48755e-18	0.955495	6.3793e-20	0.0409725	0.00353288	41.0494	OID20690	no_MHC	UKB
186952	rs28887921	20	3705132	SIGLEC1	ENSG00000088827	depression_Als_ukb_included	C	2837	rs73078430	unconditioned	9.36007e-138	0.955993	4.01428e-139	0.0409969	0.00301034	315.52	OID20690	no_MHC	UKB
186953	rs28887921	20	3705132	SIGLEC1	ENSG00000088827	depression_Als_ukb_included	C	2858	rs74956558	unconditioned	3.30488e-25	0.955824	1.41974e-26	0.0410582	0.00311781	56.3692	OID20690	no_MHC	UKB
186954	rs28887921	20	3705132	SIGLEC1	ENSG00000088827	depression_Als_ukb_included	C	2837	rs755240	unconditioned	3.59093e-70	0.954134	1.55057e-71	0.041195	0.00467063	159.903	OID20690	no_MHC	UKB
186955	rs28887921	20	3705132	SIGLEC1	ENSG00000088827	depression_Als_ukb_included	C	2836	rs8124665	unconditioned	3.72515e-09	0.948719	1.5978e-10	0.040682	0.0105993	19.4082	OID20690	no_MHC	UKB
186956	rs28887921	20	3705132	SIGLEC1	ENSG00000088827	schizophrenia	C	3317	unconditioned	unconditioned	0	0.791101	0	0.134132	0.0747671	1262.19	OID20690	no_MHC	UKB
186957	rs28887921	20	3705132	SIGLEC1	ENSG00000088827	schizophrenia	C	2878	rs139113395	unconditioned	1.77749e-29	0.845668	2.58413e-30	0.122912	0.0314196	66.1998	OID20690	no_MHC	UKB
186958	rs28887921	20	3705132	SIGLEC1	ENSG00000088827	schizophrenia	C	2878	rs151280075	unconditioned	0.0186963	0.827108	0.00271786	0.120205	0.0312731	3.97943	OID20690	no_MHC	UKB
186959	rs28887921	20	3705132	SIGLEC1	ENSG00000088827	schizophrenia	C	2877	rs191639712	unconditioned	0.0686041	0.63805	0.00997115	0.0925455	0.190829	2.6794	OID20690	no_MHC	UKB
186960	rs28887921	20	3705132	SIGLEC1	ENSG00000088827	schizophrenia	C	2881	rs2065352	unconditioned	0.000566808	0.860245	8.24055e-05	0.125053	0.0140533	7.47549	OID20690	no_MHC	UKB
186961	rs28887921	20	3705132	SIGLEC1	ENSG00000088827	schizophrenia	C	2877	rs28823595	unconditioned	0.000664641	0.487867	9.66011e-05	0.0704672	0.440905	7.31626	OID20690	no_MHC	UKB
186962	rs28887921	20	3705132	SIGLEC1	ENSG00000088827	schizophrenia	C	2880	rs3746634	unconditioned	1.32646e-07	0.866688	1.92851e-08	0.125998	0.00731385	15.8356	OID20690	no_MHC	UKB
186963	rs28887921	20	3705132	SIGLEC1	ENSG00000088827	schizophrenia	C	2882	rs41279386	unconditioned	0.000403839	0.83662	5.88185e-05	0.121811	0.0411066	7.81449	OID20690	no_MHC	UKB
186964	rs28887921	20	3705132	SIGLEC1	ENSG00000088827	schizophrenia	C	2878	rs41279388	unconditioned	5.87279e-09	0.8681	8.53609e-10	0.126173	0.00572704	18.9529	OID20690	no_MHC	UKB
186965	rs28887921	20	3705132	SIGLEC1	ENSG00000088827	schizophrenia	C	2878	rs6084436	unconditioned	4.81522e-05	0.866187	6.99903e-06	0.125894	0.00786375	9.94114	OID20690	no_MHC	UKB
186966	rs28887921	20	3705132	SIGLEC1	ENSG00000088827	schizophrenia	C	2926	rs6115840	unconditioned	1.66926e-09	0.859936	2.43931e-10	0.125649	0.0144155	20.2109	OID20690	no_MHC	UKB
186967	rs28887921	20	3705132	SIGLEC1	ENSG00000088827	schizophrenia	C	2878	rs61685625	unconditioned	1.34784e-18	0.865758	1.95913e-19	0.125832	0.00841018	41.148	OID20690	no_MHC	UKB
186968	rs28887921	20	3705132	SIGLEC1	ENSG00000088827	schizophrenia	C	2879	rs73078430	unconditioned	8.48519e-138	0.866637	1.23341e-138	0.125967	0.0073958	315.618	OID20690	no_MHC	UKB
186969	rs28887921	20	3705132	SIGLEC1	ENSG00000088827	schizophrenia	C	2900	rs74956558	unconditioned	2.9878e-25	0.864122	4.35048e-26	0.125813	0.0100657	56.4701	OID20690	no_MHC	UKB
186970	rs28887921	20	3705132	SIGLEC1	ENSG00000088827	schizophrenia	C	2879	rs755240	unconditioned	1.05092e-70	0.279237	1.55318e-71	0.040589	0.680174	161.131	OID20690	no_MHC	UKB
186971	rs28887921	20	3705132	SIGLEC1	ENSG00000088827	schizophrenia	C	2878	rs8124665	unconditioned	2.91616e-09	0.742686	4.24431e-10	0.107944	0.14937	19.653	OID20690	no_MHC	UKB
186972	rs12459648	19	52039947	SIGLEC5	ENSG00000105501	anxiety_pgc_2026	C	3437	unconditioned	unconditioned	0	0.933501	0	0.0556175	0.0108817	5068.58	OID21082	no_MHC	UKB
186973	rs12459648	19	52039947	SIGLEC5	ENSG00000105501	anxiety_pgc_2026	C	2879	rs10410366	unconditioned	3.75231e-08	0.950068	1.86639e-09	0.0472534	0.00267826	17.0983	OID21082	no_MHC	UKB
186974	rs12459648	19	52039947	SIGLEC5	ENSG00000105501	anxiety_pgc_2026	C	2874	rs10413597	unconditioned	8.96827e-20	0.948349	4.45969e-21	0.0471545	0.00449647	43.858	OID21082	no_MHC	UKB
186975	rs12459648	19	52039947	SIGLEC5	ENSG00000105501	anxiety_pgc_2026	C	2882	rs10414347	unconditioned	5.13706e-16	0.943817	2.56045e-17	0.0470333	0.00914971	35.2049	OID21082	no_MHC	UKB
186976	rs12459648	19	52039947	SIGLEC5	ENSG00000105501	anxiety_pgc_2026	C	2874	rs10418407	unconditioned	7.0607e-07	0.94945	3.51102e-08	0.0472092	0.00333995	14.1636	OID21082	no_MHC	UKB
186977	rs12459648	19	52039947	SIGLEC5	ENSG00000105501	anxiety_pgc_2026	C	2875	rs1063973	unconditioned	2.60905e-15	0.949311	1.2975e-16	0.0472064	0.00348302	33.5798	OID21082	no_MHC	UKB
186978	rs12459648	19	52039947	SIGLEC5	ENSG00000105501	anxiety_pgc_2026	C	2874	rs1106476	unconditioned	1.00782e-74	0.942329	5.0123e-76	0.0468552	0.0108155	170.384	OID21082	no_MHC	UKB
186979	rs12459648	19	52039947	SIGLEC5	ENSG00000105501	anxiety_pgc_2026	C	2874	rs11084090	unconditioned	4.92128e-33	0.949878	2.44714e-34	0.0472305	0.00289183	74.3917	OID21082	no_MHC	UKB
186980	rs12459648	19	52039947	SIGLEC5	ENSG00000105501	anxiety_pgc_2026	C	2873	rs11084091	unconditioned	9.30785e-06	0.947093	4.62812e-07	0.0470863	0.00581059	11.5847	OID21082	no_MHC	UKB
186981	rs12459648	19	52039947	SIGLEC5	ENSG00000105501	anxiety_pgc_2026	C	2874	rs1125620	unconditioned	0.00864014	0.937183	0.000429653	0.0465966	0.00715102	4.75134	OID21082	no_MHC	UKB
186982	rs12459648	19	52039947	SIGLEC5	ENSG00000105501	anxiety_pgc_2026	C	2874	rs113434125	unconditioned	8.94035e-10	0.949134	4.44573e-11	0.0471935	0.00367265	20.8353	OID21082	no_MHC	UKB
186983	rs12459648	19	52039947	SIGLEC5	ENSG00000105501	anxiety_pgc_2026	C	2873	rs11673200	unconditioned	0.00784493	0.939798	0.000390072	0.0467241	0.00524256	4.84789	OID21082	no_MHC	UKB
186984	rs12459648	19	52039947	SIGLEC5	ENSG00000105501	anxiety_pgc_2026	C	2876	rs12461626	unconditioned	9.13498e-25	0.948745	4.54301e-26	0.0471789	0.00407603	55.3525	OID21082	no_MHC	UKB
186985	rs12459648	19	52039947	SIGLEC5	ENSG00000105501	anxiety_pgc_2026	C	2877	rs12462938	unconditioned	2.57238e-23	0.948584	1.27948e-24	0.0471775	0.0042381	52.0146	OID21082	no_MHC	UKB
186986	rs12459648	19	52039947	SIGLEC5	ENSG00000105501	anxiety_pgc_2026	C	2874	rs148610266	unconditioned	1.81794e-29	0.945746	9.04066e-31	0.0470251	0.00722883	66.1773	OID21082	no_MHC	UKB
186987	rs12459648	19	52039947	SIGLEC5	ENSG00000105501	anxiety_pgc_2026	C	2875	rs17661046	unconditioned	3.1229e-12	0.932393	1.55342e-13	0.0463586	0.0212485	26.4923	OID21082	no_MHC	UKB
186988	rs12459648	19	52039947	SIGLEC5	ENSG00000105501	anxiety_pgc_2026	C	2875	rs17802750	unconditioned	2.07727e-06	0.941131	1.03335e-07	0.0468051	0.0120615	13.0845	OID21082	no_MHC	UKB
186989	rs12459648	19	52039947	SIGLEC5	ENSG00000105501	anxiety_pgc_2026	C	2874	rs190584709	unconditioned	2.71686e-34	0.932109	1.35152e-35	0.046347	0.0215442	77.2884	OID21082	no_MHC	UKB
186990	rs12459648	19	52039947	SIGLEC5	ENSG00000105501	anxiety_pgc_2026	C	2874	rs34132222	unconditioned	0.0191903	0.927927	0.000954243	0.0461358	0.00579234	3.95335	OID21082	no_MHC	UKB
186991	rs12459648	19	52039947	SIGLEC5	ENSG00000105501	anxiety_pgc_2026	C	2876	rs35149098	unconditioned	6.77015e-07	0.918031	3.37174e-08	0.0456845	0.0362841	14.2056	OID21082	no_MHC	UKB
186992	rs12459648	19	52039947	SIGLEC5	ENSG00000105501	anxiety_pgc_2026	C	2877	rs3829655	unconditioned	0.00460276	0.941685	0.000228952	0.0468349	0.00664818	5.3811	OID21082	no_MHC	UKB
186993	rs12459648	19	52039947	SIGLEC5	ENSG00000105501	anxiety_pgc_2026	C	2874	rs4284742	unconditioned	1.30708e-47	0.947112	6.49993e-49	0.047093	0.00579531	107.954	OID21082	no_MHC	UKB
186994	rs12459648	19	52039947	SIGLEC5	ENSG00000105501	anxiety_pgc_2026	C	2874	rs4801865	unconditioned	1.81498e-07	0.950288	9.02505e-09	0.0472509	0.00246043	15.522	OID21082	no_MHC	UKB
186995	rs12459648	19	52039947	SIGLEC5	ENSG00000105501	anxiety_pgc_2026	C	2873	rs4801878	unconditioned	3.99734e-06	0.94893	1.98759e-07	0.0471795	0.00388643	12.4299	OID21082	no_MHC	UKB
186996	rs12459648	19	52039947	SIGLEC5	ENSG00000105501	anxiety_pgc_2026	C	2874	rs4802810	unconditioned	9.57805e-11	0.949781	4.76277e-12	0.0472257	0.00299284	23.069	OID21082	no_MHC	UKB
186997	rs12459648	19	52039947	SIGLEC5	ENSG00000105501	anxiety_pgc_2026	C	2874	rs4802823	unconditioned	0.00085179	0.942987	4.23622e-05	0.0468885	0.00923008	7.06817	OID21082	no_MHC	UKB
186998	rs12459648	19	52039947	SIGLEC5	ENSG00000105501	anxiety_pgc_2026	C	2881	rs4802831	unconditioned	2.03996e-07	0.941069	1.01498e-08	0.0468107	0.0121199	15.4052	OID21082	no_MHC	UKB
186999	rs12459648	19	52039947	SIGLEC5	ENSG00000105501	anxiety_pgc_2026	C	2878	rs4802836	unconditioned	1.0539e-12	0.947923	5.24312e-14	0.0471539	0.00492306	27.5785	OID21082	no_MHC	UKB
187000	rs12459648	19	52039947	SIGLEC5	ENSG00000105501	anxiety_pgc_2026	C	2874	rs4802840	unconditioned	3.04144e-12	0.949016	1.51245e-13	0.047189	0.00379495	26.5187	OID21082	no_MHC	UKB
187001	rs12459648	19	52039947	SIGLEC5	ENSG00000105501	anxiety_pgc_2026	C	2874	rs4802845	unconditioned	0.00499234	0.943523	0.000248253	0.0469141	0.00432201	5.29985	OID21082	no_MHC	UKB
187002	rs12459648	19	52039947	SIGLEC5	ENSG00000105501	anxiety_pgc_2026	C	2917	rs4802878	unconditioned	0.000163977	0.949572	8.17396e-06	0.0473315	0.00292485	8.71578	OID21082	no_MHC	UKB
187003	rs12459648	19	52039947	SIGLEC5	ENSG00000105501	anxiety_pgc_2026	C	2899	rs58116420	unconditioned	1.98751e-11	0.948719	9.89633e-13	0.0472351	0.00404593	24.6416	OID21082	no_MHC	UKB
187004	rs12459648	19	52039947	SIGLEC5	ENSG00000105501	anxiety_pgc_2026	C	2874	rs60902604	unconditioned	6.55071e-11	0.936212	3.25842e-12	0.0465513	0.0172369	23.4489	OID21082	no_MHC	UKB
187005	rs12459648	19	52039947	SIGLEC5	ENSG00000105501	anxiety_pgc_2026	C	2902	rs62108958	unconditioned	1.4629e-12	0.945334	7.28718e-14	0.0470826	0.00758306	27.2506	OID21082	no_MHC	UKB
187006	rs12459648	19	52039947	SIGLEC5	ENSG00000105501	anxiety_pgc_2026	C	2873	rs62113344	unconditioned	0.00238736	0.945106	0.000118706	0.0469878	0.00540035	6.03757	OID21082	no_MHC	UKB
187007	rs12459648	19	52039947	SIGLEC5	ENSG00000105501	anxiety_pgc_2026	C	2875	rs62115078	unconditioned	6.07194e-21	0.947617	3.01981e-22	0.0471234	0.00525939	46.5506	OID21082	no_MHC	UKB
187008	rs12459648	19	52039947	SIGLEC5	ENSG00000105501	anxiety_pgc_2026	C	2874	rs62116166	unconditioned	9.35745e-05	0.935612	4.65457e-06	0.0465213	0.0177682	9.27675	OID21082	no_MHC	UKB
187009	rs12459648	19	52039947	SIGLEC5	ENSG00000105501	anxiety_pgc_2026	C	2874	rs7253355	unconditioned	3.8759e-17	0.948452	1.92738e-18	0.0471596	0.0043888	37.7892	OID21082	no_MHC	UKB
187010	rs12459648	19	52039947	SIGLEC5	ENSG00000105501	anxiety_pgc_2026	C	2874	rs7259649	unconditioned	3.55834e-14	0.949676	1.76942e-15	0.0472205	0.00310377	30.9669	OID21082	no_MHC	UKB
187011	rs12459648	19	52039947	SIGLEC5	ENSG00000105501	anxiety_pgc_2026	C	2876	rs73050865	unconditioned	6.81077e-95	0.921116	3.38984e-96	0.0458125	0.0330716	216.827	OID21082	no_MHC	UKB
187012	rs12459648	19	52039947	SIGLEC5	ENSG00000105501	anxiety_pgc_2026	C	2878	rs73051368	unconditioned	2.49018e-10	0.945775	1.23908e-11	0.0470533	0.00717129	22.1135	OID21082	no_MHC	UKB
187013	rs12459648	19	52039947	SIGLEC5	ENSG00000105501	anxiety_pgc_2026	C	2882	rs73052859	unconditioned	1.06929e-09	0.94934	5.32255e-11	0.0472515	0.00340876	20.6563	OID21082	no_MHC	UKB
187014	rs12459648	19	52039947	SIGLEC5	ENSG00000105501	anxiety_pgc_2026	C	2877	rs73067342	unconditioned	1.52658e-35	0.94942	7.59276e-37	0.0472181	0.00336218	80.1675	OID21082	no_MHC	UKB
187015	rs12459648	19	52039947	SIGLEC5	ENSG00000105501	anxiety_pgc_2026	C	2876	rs75304112	unconditioned	1.90488e-26	0.945386	9.47521e-28	0.0470176	0.00759594	59.2228	OID21082	no_MHC	UKB
187016	rs12459648	19	52039947	SIGLEC5	ENSG00000105501	anxiety_pgc_2026	C	2877	rs75743900	unconditioned	4.44712e-17	0.944928	2.21286e-18	0.0470111	0.00806109	37.6517	OID21082	no_MHC	UKB
187017	rs12459648	19	52039947	SIGLEC5	ENSG00000105501	anxiety_pgc_2026	C	2874	rs77651962	unconditioned	4.10045e-05	0.947268	2.0391e-06	0.0471007	0.00558842	10.1018	OID21082	no_MHC	UKB
187018	rs12459648	19	52039947	SIGLEC5	ENSG00000105501	anxiety_pgc_2026	C	2874	rs8104151	unconditioned	0.00184513	0.94457	9.17603e-05	0.0469679	0.00652514	6.2952	OID21082	no_MHC	UKB
187019	rs12459648	19	52039947	SIGLEC5	ENSG00000105501	anxiety_pgc_2026	C	2885	rs8107691	unconditioned	1.26322e-21	0.949834	6.2854e-23	0.0472578	0.0029082	48.1206	OID21082	no_MHC	UKB
187020	rs12459648	19	52039947	SIGLEC5	ENSG00000105501	anxiety_pgc_2026	C	2874	rs8107754	unconditioned	1.19352e-13	0.95006	5.93483e-15	0.0472396	0.00270088	29.7567	OID21082	no_MHC	UKB
187021	rs12459648	19	52039947	SIGLEC5	ENSG00000105501	anxiety_pgc_2026	C	2873	rs8112486	unconditioned	0.0120647	0.936278	0.000599888	0.0465498	0.00450716	4.41747	OID21082	no_MHC	UKB
187022	rs12459648	19	52039947	SIGLEC5	ENSG00000105501	anxiety_pgc_2026	C	2876	rs882105	unconditioned	1.59925e-08	0.945802	7.95508e-10	0.0470393	0.00715906	17.9511	OID21082	no_MHC	UKB
187023	rs12459648	19	52039947	SIGLEC5	ENSG00000105501	anxiety_pgc_2026	C	2883	rs962130	unconditioned	1.33135e-09	0.948023	6.62701e-11	0.0471847	0.00479258	20.4371	OID21082	no_MHC	UKB
187024	rs12459648	19	52039947	SIGLEC5	ENSG00000105501	bipolar	C	3585	unconditioned	unconditioned	0	0.867057	0	0.125743	0.00719957	5068.68	OID21082	no_MHC	UKB
187025	rs12459648	19	52039947	SIGLEC5	ENSG00000105501	bipolar	C	2970	rs10410366	unconditioned	3.49983e-08	0.88598	4.31653e-09	0.109268	0.00475246	17.168	OID21082	no_MHC	UKB
187026	rs12459648	19	52039947	SIGLEC5	ENSG00000105501	bipolar	C	2965	rs10413597	unconditioned	8.30404e-20	0.877979	1.02404e-20	0.108257	0.0137634	43.935	OID21082	no_MHC	UKB
187027	rs12459648	19	52039947	SIGLEC5	ENSG00000105501	bipolar	C	2973	rs10414347	unconditioned	4.81238e-16	0.884081	5.93722e-17	0.109066	0.00685345	35.2702	OID21082	no_MHC	UKB
187028	rs12459648	19	52039947	SIGLEC5	ENSG00000105501	bipolar	C	2965	rs10418407	unconditioned	6.55885e-07	0.881809	8.08796e-08	0.10873	0.00946025	14.2373	OID21082	no_MHC	UKB
187029	rs12459648	19	52039947	SIGLEC5	ENSG00000105501	bipolar	C	2966	rs1063973	unconditioned	2.43186e-15	0.884731	2.9989e-16	0.109096	0.00617313	33.6501	OID21082	no_MHC	UKB
187030	rs12459648	19	52039947	SIGLEC5	ENSG00000105501	bipolar	C	2965	rs1106476	unconditioned	9.446e-75	0.8837	1.1648e-75	0.108963	0.00733765	170.448	OID21082	no_MHC	UKB
187031	rs12459648	19	52039947	SIGLEC5	ENSG00000105501	bipolar	C	2965	rs11084090	unconditioned	4.57986e-33	0.883898	5.64748e-34	0.108987	0.00711514	74.4636	OID21082	no_MHC	UKB
187032	rs12459648	19	52039947	SIGLEC5	ENSG00000105501	bipolar	C	2965	rs11084091	unconditioned	1.57245e-31	0.88483	1.93898e-32	0.109102	0.00606803	70.9275	OID21082	no_MHC	UKB
187033	rs12459648	19	52039947	SIGLEC5	ENSG00000105501	bipolar	C	2966	rs1125620	unconditioned	0.0078012	0.847621	0.000962089	0.104494	0.0391208	4.85348	OID21082	no_MHC	UKB
187034	rs12459648	19	52039947	SIGLEC5	ENSG00000105501	bipolar	C	2965	rs113434125	unconditioned	7.16286e-10	0.760332	8.8458e-11	0.0937515	0.145916	21.0569	OID21082	no_MHC	UKB
187035	rs12459648	19	52039947	SIGLEC5	ENSG00000105501	bipolar	C	2964	rs11673200	unconditioned	0.00711445	0.856826	0.000877234	0.10562	0.0295628	4.94563	OID21082	no_MHC	UKB
187036	rs12459648	19	52039947	SIGLEC5	ENSG00000105501	bipolar	C	2967	rs12461626	unconditioned	8.51097e-25	0.883811	1.0496e-25	0.108987	0.00720156	55.4233	OID21082	no_MHC	UKB
187037	rs12459648	19	52039947	SIGLEC5	ENSG00000105501	bipolar	C	2968	rs12462938	unconditioned	2.38675e-23	0.880014	2.94415e-24	0.108542	0.0114446	52.0895	OID21082	no_MHC	UKB
187038	rs12459648	19	52039947	SIGLEC5	ENSG00000105501	bipolar	C	2965	rs148610266	unconditioned	1.67645e-29	0.872632	2.0675e-30	0.107598	0.0197695	66.2583	OID21082	no_MHC	UKB
187039	rs12459648	19	52039947	SIGLEC5	ENSG00000105501	bipolar	C	2966	rs17661046	unconditioned	2.96086e-12	0.883914	3.65138e-13	0.108999	0.00708728	26.5455	OID21082	no_MHC	UKB
187040	rs12459648	19	52039947	SIGLEC5	ENSG00000105501	bipolar	C	2966	rs17802750	unconditioned	1.92771e-06	0.873597	2.37776e-07	0.107736	0.0186648	13.1592	OID21082	no_MHC	UKB
187041	rs12459648	19	52039947	SIGLEC5	ENSG00000105501	bipolar	C	2966	rs190584709	unconditioned	7.29447e-36	0.86965	8.99817e-37	0.107254	0.0230963	80.9059	OID21082	no_MHC	UKB
187042	rs12459648	19	52039947	SIGLEC5	ENSG00000105501	bipolar	C	2965	rs34132222	unconditioned	0.0170506	0.830059	0.00210248	0.102305	0.0484829	4.07157	OID21082	no_MHC	UKB
187043	rs12459648	19	52039947	SIGLEC5	ENSG00000105501	bipolar	C	2968	rs35149098	unconditioned	6.48108e-07	0.879216	7.99406e-08	0.108434	0.0123487	14.2492	OID21082	no_MHC	UKB
187044	rs12459648	19	52039947	SIGLEC5	ENSG00000105501	bipolar	C	2971	rs3829655	unconditioned	2.17605e-06	0.88536	2.6841e-07	0.109202	0.00543577	13.038	OID21082	no_MHC	UKB
187045	rs12459648	19	52039947	SIGLEC5	ENSG00000105501	bipolar	C	2965	rs4284742	unconditioned	1.22228e-47	0.885656	1.50718e-48	0.109204	0.00513989	108.021	OID21082	no_MHC	UKB
187046	rs12459648	19	52039947	SIGLEC5	ENSG00000105501	bipolar	C	2965	rs4801865	unconditioned	1.68837e-07	0.883826	2.08195e-08	0.108978	0.00719564	15.5943	OID21082	no_MHC	UKB
187047	rs12459648	19	52039947	SIGLEC5	ENSG00000105501	bipolar	C	2964	rs4801878	unconditioned	3.71911e-06	0.88307	4.58578e-07	0.108877	0.00804872	12.502	OID21082	no_MHC	UKB
187048	rs12459648	19	52039947	SIGLEC5	ENSG00000105501	bipolar	C	2965	rs4802810	unconditioned	8.93606e-11	0.885956	1.10189e-11	0.109241	0.00480308	23.1383	OID21082	no_MHC	UKB
187049	rs12459648	19	52039947	SIGLEC5	ENSG00000105501	bipolar	C	2965	rs4802823	unconditioned	0.000782091	0.866148	9.64599e-05	0.106801	0.0261725	7.15354	OID21082	no_MHC	UKB
187050	rs12459648	19	52039947	SIGLEC5	ENSG00000105501	bipolar	C	2972	rs4802831	unconditioned	1.85682e-07	0.856483	2.29194e-08	0.105681	0.0378358	15.4992	OID21082	no_MHC	UKB
187051	rs12459648	19	52039947	SIGLEC5	ENSG00000105501	bipolar	C	2969	rs4802836	unconditioned	9.84512e-13	0.885383	1.21424e-13	0.109192	0.00542458	27.6466	OID21082	no_MHC	UKB
187052	rs12459648	19	52039947	SIGLEC5	ENSG00000105501	bipolar	C	2965	rs4802840	unconditioned	2.83821e-12	0.885463	3.49979e-13	0.109181	0.00535625	26.5878	OID21082	no_MHC	UKB
187053	rs12459648	19	52039947	SIGLEC5	ENSG00000105501	bipolar	C	2965	rs4802845	unconditioned	0.00457642	0.86595	0.000564311	0.106757	0.0221529	5.38684	OID21082	no_MHC	UKB
187054	rs12459648	19	52039947	SIGLEC5	ENSG00000105501	bipolar	C	3008	rs4802878	unconditioned	0.000141909	0.885498	1.75305e-05	0.109384	0.00495856	8.86032	OID21082	no_MHC	UKB
187055	rs12459648	19	52039947	SIGLEC5	ENSG00000105501	bipolar	C	2990	rs58116420	unconditioned	1.72895e-11	0.825166	2.17085e-12	0.103535	0.0712986	24.7809	OID21082	no_MHC	UKB
187056	rs12459648	19	52039947	SIGLEC5	ENSG00000105501	bipolar	C	2965	rs60902604	unconditioned	6.11943e-11	0.874644	7.5466e-12	0.107845	0.0175103	23.517	OID21082	no_MHC	UKB
187057	rs12459648	19	52039947	SIGLEC5	ENSG00000105501	bipolar	C	2993	rs62108958	unconditioned	1.35846e-12	0.877968	1.67726e-13	0.108387	0.0136457	27.3247	OID21082	no_MHC	UKB
187058	rs12459648	19	52039947	SIGLEC5	ENSG00000105501	bipolar	C	2964	rs62113344	unconditioned	0.00221606	0.87813	0.000273247	0.108265	0.0111158	6.11202	OID21082	no_MHC	UKB
187059	rs12459648	19	52039947	SIGLEC5	ENSG00000105501	bipolar	C	2966	rs62115078	unconditioned	5.65265e-21	0.882224	6.97104e-22	0.10879	0.00898641	46.6222	OID21082	no_MHC	UKB
187060	rs12459648	19	52039947	SIGLEC5	ENSG00000105501	bipolar	C	2965	rs62116166	unconditioned	8.81918e-05	0.881711	1.08753e-05	0.108718	0.00947263	9.336	OID21082	no_MHC	UKB
187061	rs12459648	19	52039947	SIGLEC5	ENSG00000105501	bipolar	C	2965	rs7253355	unconditioned	3.5588e-17	0.870729	4.38901e-18	0.107364	0.0219074	37.8745	OID21082	no_MHC	UKB
187062	rs12459648	19	52039947	SIGLEC5	ENSG00000105501	bipolar	C	2965	rs7259649	unconditioned	3.31972e-14	0.885835	4.0935e-15	0.109226	0.00493864	31.0363	OID21082	no_MHC	UKB
187063	rs12459648	19	52039947	SIGLEC5	ENSG00000105501	bipolar	C	2967	rs73050865	unconditioned	6.43049e-95	0.871557	7.93143e-96	0.107478	0.0209655	216.885	OID21082	no_MHC	UKB
187064	rs12459648	19	52039947	SIGLEC5	ENSG00000105501	bipolar	C	2969	rs73051368	unconditioned	2.31176e-10	0.878101	2.85193e-11	0.108315	0.0135841	22.1878	OID21082	no_MHC	UKB
187065	rs12459648	19	52039947	SIGLEC5	ENSG00000105501	bipolar	C	2971	rs73052859	unconditioned	9.97309e-10	0.885305	1.23017e-10	0.109196	0.00549918	20.726	OID21082	no_MHC	UKB
187066	rs12459648	19	52039947	SIGLEC5	ENSG00000105501	bipolar	C	2968	rs73067342	unconditioned	1.42336e-35	0.885206	1.75542e-36	0.109166	0.00562709	80.2375	OID21082	no_MHC	UKB
187067	rs12459648	19	52039947	SIGLEC5	ENSG00000105501	bipolar	C	2967	rs75304112	unconditioned	1.75114e-26	0.869614	2.16028e-27	0.107256	0.0231306	59.3069	OID21082	no_MHC	UKB
187068	rs12459648	19	52039947	SIGLEC5	ENSG00000105501	bipolar	C	2968	rs75743900	unconditioned	4.1298e-17	0.877786	5.09461e-18	0.108272	0.0139424	37.7257	OID21082	no_MHC	UKB
187069	rs12459648	19	52039947	SIGLEC5	ENSG00000105501	bipolar	C	2965	rs77651962	unconditioned	3.8126e-05	0.880685	4.70151e-06	0.108591	0.010681	10.1746	OID21082	no_MHC	UKB
187070	rs12459648	19	52039947	SIGLEC5	ENSG00000105501	bipolar	C	2965	rs8104151	unconditioned	0.00171815	0.879936	0.000211868	0.108497	0.00963741	6.36651	OID21082	no_MHC	UKB
187071	rs12459648	19	52039947	SIGLEC5	ENSG00000105501	bipolar	C	2976	rs8107691	unconditioned	1.16254e-21	0.874012	1.43631e-22	0.107966	0.0180218	48.2037	OID21082	no_MHC	UKB
187072	rs12459648	19	52039947	SIGLEC5	ENSG00000105501	bipolar	C	2965	rs8107754	unconditioned	1.11223e-13	0.885198	1.37148e-14	0.109148	0.00565425	29.8272	OID21082	no_MHC	UKB
187073	rs12459648	19	52039947	SIGLEC5	ENSG00000105501	bipolar	C	2964	rs8112486	unconditioned	0.0111303	0.866564	0.0013724	0.106836	0.014097	4.49808	OID21082	no_MHC	UKB
187074	rs12459648	19	52039947	SIGLEC5	ENSG00000105501	bipolar	C	2967	rs882105	unconditioned	1.45805e-08	0.862162	1.79956e-09	0.106379	0.0314596	18.0436	OID21082	no_MHC	UKB
187075	rs12459648	19	52039947	SIGLEC5	ENSG00000105501	bipolar	C	2974	rs962130	unconditioned	1.23984e-09	0.882808	1.53005e-10	0.108936	0.00825611	20.5083	OID21082	no_MHC	UKB
187076	rs12459648	19	52039947	SIGLEC5	ENSG00000105501	bipolar_noukb	C	3576	unconditioned	unconditioned	0	0.873202	0	0.119941	0.00685742	5068.67	OID21082	no_MHC	UKB
187077	rs12459648	19	52039947	SIGLEC5	ENSG00000105501	bipolar_noukb	C	2968	rs10410366	unconditioned	3.52901e-08	0.893372	4.02079e-09	0.101782	0.0048465	17.1597	OID21082	no_MHC	UKB
187078	rs12459648	19	52039947	SIGLEC5	ENSG00000105501	bipolar_noukb	C	2963	rs10413597	unconditioned	8.37911e-20	0.885922	9.54532e-21	0.100909	0.013169	43.926	OID21082	no_MHC	UKB
187079	rs12459648	19	52039947	SIGLEC5	ENSG00000105501	bipolar_noukb	C	2971	rs10414347	unconditioned	4.85285e-16	0.891519	5.53096e-17	0.101603	0.00687845	35.2618	OID21082	no_MHC	UKB
187080	rs12459648	19	52039947	SIGLEC5	ENSG00000105501	bipolar_noukb	C	2963	rs10418407	unconditioned	6.61529e-07	0.889403	7.53572e-08	0.101306	0.00929041	14.2287	OID21082	no_MHC	UKB
187081	rs12459648	19	52039947	SIGLEC5	ENSG00000105501	bipolar_noukb	C	2964	rs1063973	unconditioned	2.45282e-15	0.892359	2.79417e-16	0.101649	0.00599206	33.6415	OID21082	no_MHC	UKB
187082	rs12459648	19	52039947	SIGLEC5	ENSG00000105501	bipolar_noukb	C	2963	rs1106476	unconditioned	9.52917e-75	0.891459	1.08548e-75	0.10154	0.00700075	170.44	OID21082	no_MHC	UKB
187083	rs12459648	19	52039947	SIGLEC5	ENSG00000105501	bipolar_noukb	C	2963	rs11084090	unconditioned	4.61514e-33	0.890709	5.2572e-34	0.101455	0.00783608	74.456	OID21082	no_MHC	UKB
187084	rs12459648	19	52039947	SIGLEC5	ENSG00000105501	bipolar_noukb	C	2963	rs11084091	unconditioned	1.58527e-31	0.892052	1.80579e-32	0.101608	0.00634045	70.9194	OID21082	no_MHC	UKB
187085	rs12459648	19	52039947	SIGLEC5	ENSG00000105501	bipolar_noukb	C	2964	rs1125620	unconditioned	0.00803404	0.861842	0.000915274	0.0981539	0.0310544	4.82407	OID21082	no_MHC	UKB
187086	rs12459648	19	52039947	SIGLEC5	ENSG00000105501	bipolar_noukb	C	2963	rs113434125	unconditioned	7.64385e-10	0.811393	8.71566e-11	0.0924204	0.0961866	20.9919	OID21082	no_MHC	UKB
187087	rs12459648	19	52039947	SIGLEC5	ENSG00000105501	bipolar_noukb	C	2962	rs11673200	unconditioned	0.00748352	0.868478	0.000852396	0.0988982	0.0242875	4.89505	OID21082	no_MHC	UKB
187088	rs12459648	19	52039947	SIGLEC5	ENSG00000105501	bipolar_noukb	C	2965	rs12461626	unconditioned	8.58475e-25	0.891478	9.77998e-26	0.101553	0.00696975	55.4146	OID21082	no_MHC	UKB
187089	rs12459648	19	52039947	SIGLEC5	ENSG00000105501	bipolar_noukb	C	2966	rs12462938	unconditioned	2.40664e-23	0.887354	2.74247e-24	0.101106	0.0115404	52.0812	OID21082	no_MHC	UKB
187090	rs12459648	19	52039947	SIGLEC5	ENSG00000105501	bipolar_noukb	C	2963	rs148610266	unconditioned	1.69203e-29	0.88072	1.92764e-30	0.100317	0.0189632	66.249	OID21082	no_MHC	UKB
187091	rs12459648	19	52039947	SIGLEC5	ENSG00000105501	bipolar_noukb	C	2964	rs17661046	unconditioned	2.98496e-12	0.891114	3.40058e-13	0.101512	0.00737449	26.5374	OID21082	no_MHC	UKB
187092	rs12459648	19	52039947	SIGLEC5	ENSG00000105501	bipolar_noukb	C	2964	rs17802750	unconditioned	1.94305e-06	0.880531	2.21405e-07	0.100315	0.0191516	13.1512	OID21082	no_MHC	UKB
187093	rs12459648	19	52039947	SIGLEC5	ENSG00000105501	bipolar_noukb	C	2962	rs190584709	unconditioned	0.000879107	0.869415	0.000100133	0.0989985	0.0306077	7.0366	OID21082	no_MHC	UKB
187094	rs12459648	19	52039947	SIGLEC5	ENSG00000105501	bipolar_noukb	C	2963	rs34132222	unconditioned	0.0178783	0.845883	0.00203648	0.0963153	0.037887	4.02417	OID21082	no_MHC	UKB
187095	rs12459648	19	52039947	SIGLEC5	ENSG00000105501	bipolar_noukb	C	2966	rs35149098	unconditioned	6.53983e-07	0.887184	7.45172e-08	0.101077	0.0117383	14.2402	OID21082	no_MHC	UKB
187096	rs12459648	19	52039947	SIGLEC5	ENSG00000105501	bipolar_noukb	C	2969	rs3829655	unconditioned	2.19423e-06	0.892756	2.50029e-07	0.101723	0.00551859	13.0297	OID21082	no_MHC	UKB
187097	rs12459648	19	52039947	SIGLEC5	ENSG00000105501	bipolar_noukb	C	2963	rs4284742	unconditioned	1.23239e-47	0.892983	1.40381e-48	0.101714	0.00530356	108.013	OID21082	no_MHC	UKB
187098	rs12459648	19	52039947	SIGLEC5	ENSG00000105501	bipolar_noukb	C	2963	rs4801865	unconditioned	1.70093e-07	0.89041	1.93758e-08	0.10142	0.0081698	15.5869	OID21082	no_MHC	UKB
187099	rs12459648	19	52039947	SIGLEC5	ENSG00000105501	bipolar_noukb	C	2962	rs4801878	unconditioned	3.74647e-06	0.889542	4.26734e-07	0.101313	0.00914104	12.4947	OID21082	no_MHC	UKB
187100	rs12459648	19	52039947	SIGLEC5	ENSG00000105501	bipolar_noukb	C	2963	rs4802810	unconditioned	9.00966e-11	0.89326	1.02628e-11	0.101745	0.00499488	23.1301	OID21082	no_MHC	UKB
187101	rs12459648	19	52039947	SIGLEC5	ENSG00000105501	bipolar_noukb	C	2963	rs4802823	unconditioned	0.000793197	0.86797	9.03797e-05	0.0988673	0.0322791	7.13944	OID21082	no_MHC	UKB
187102	rs12459648	19	52039947	SIGLEC5	ENSG00000105501	bipolar_noukb	C	2970	rs4802831	unconditioned	1.8584e-07	0.857218	2.11915e-08	0.097704	0.0450776	15.4984	OID21082	no_MHC	UKB
187103	rs12459648	19	52039947	SIGLEC5	ENSG00000105501	bipolar_noukb	C	2967	rs4802836	unconditioned	9.92742e-13	0.892789	1.13107e-13	0.101714	0.00549663	27.6383	OID21082	no_MHC	UKB
187104	rs12459648	19	52039947	SIGLEC5	ENSG00000105501	bipolar_noukb	C	2963	rs4802840	unconditioned	2.86201e-12	0.892895	3.26012e-13	0.101704	0.00540043	26.5795	OID21082	no_MHC	UKB
187105	rs12459648	19	52039947	SIGLEC5	ENSG00000105501	bipolar_noukb	C	2963	rs4802845	unconditioned	0.00479467	0.876658	0.000546153	0.0998407	0.0181607	5.34025	OID21082	no_MHC	UKB
187106	rs12459648	19	52039947	SIGLEC5	ENSG00000105501	bipolar_noukb	C	3006	rs4802878	unconditioned	0.000143227	0.892944	1.63462e-05	0.101905	0.00499175	8.85108	OID21082	no_MHC	UKB
187107	rs12459648	19	52039947	SIGLEC5	ENSG00000105501	bipolar_noukb	C	2988	rs58116420	unconditioned	1.75487e-11	0.83754	2.03306e-12	0.0969656	0.0654948	24.766	OID21082	no_MHC	UKB
187108	rs12459648	19	52039947	SIGLEC5	ENSG00000105501	bipolar_noukb	C	2963	rs60902604	unconditioned	6.16358e-11	0.880943	7.0217e-12	0.100341	0.018716	23.5098	OID21082	no_MHC	UKB
187109	rs12459648	19	52039947	SIGLEC5	ENSG00000105501	bipolar_noukb	C	2991	rs62108958	unconditioned	1.36694e-12	0.883443	1.55922e-13	0.100755	0.0158021	27.3184	OID21082	no_MHC	UKB
187110	rs12459648	19	52039947	SIGLEC5	ENSG00000105501	bipolar_noukb	C	2962	rs62113344	unconditioned	0.00226219	0.886514	0.00025767	0.100967	0.00999898	6.09142	OID21082	no_MHC	UKB
187111	rs12459648	19	52039947	SIGLEC5	ENSG00000105501	bipolar_noukb	C	2964	rs62115078	unconditioned	5.69625e-21	0.889033	6.48945e-22	0.101273	0.00969347	46.6145	OID21082	no_MHC	UKB
187112	rs12459648	19	52039947	SIGLEC5	ENSG00000105501	bipolar_noukb	C	2963	rs62116166	unconditioned	8.90017e-05	0.889406	1.01385e-05	0.101306	0.00918861	9.32686	OID21082	no_MHC	UKB
187113	rs12459648	19	52039947	SIGLEC5	ENSG00000105501	bipolar_noukb	C	2963	rs7253355	unconditioned	3.5751e-17	0.874722	4.0732e-18	0.0996336	0.0256446	37.87	OID21082	no_MHC	UKB
187114	rs12459648	19	52039947	SIGLEC5	ENSG00000105501	bipolar_noukb	C	2963	rs7259649	unconditioned	3.34807e-14	0.893406	3.81374e-15	0.101762	0.00483246	31.0278	OID21082	no_MHC	UKB
187115	rs12459648	19	52039947	SIGLEC5	ENSG00000105501	bipolar_noukb	C	2965	rs73050865	unconditioned	6.46077e-95	0.875579	7.36171e-96	0.0997429	0.0246783	216.88	OID21082	no_MHC	UKB
187116	rs12459648	19	52039947	SIGLEC5	ENSG00000105501	bipolar_noukb	C	2967	rs73051368	unconditioned	2.33109e-10	0.88544	2.65669e-11	0.100898	0.0136621	22.1795	OID21082	no_MHC	UKB
187117	rs12459648	19	52039947	SIGLEC5	ENSG00000105501	bipolar_noukb	C	2971	rs73052859	unconditioned	1.00561e-09	0.892685	1.14601e-10	0.101726	0.00558917	20.7177	OID21082	no_MHC	UKB
187118	rs12459648	19	52039947	SIGLEC5	ENSG00000105501	bipolar_noukb	C	2966	rs73067342	unconditioned	1.43518e-35	0.892559	1.6351e-36	0.101684	0.00575703	80.2292	OID21082	no_MHC	UKB
187119	rs12459648	19	52039947	SIGLEC5	ENSG00000105501	bipolar_noukb	C	2965	rs75304112	unconditioned	1.76802e-26	0.877971	2.01484e-27	0.100032	0.0219968	59.2974	OID21082	no_MHC	UKB
187120	rs12459648	19	52039947	SIGLEC5	ENSG00000105501	bipolar_noukb	C	2966	rs75743900	unconditioned	4.16199e-17	0.884615	4.74317e-18	0.1008	0.0145855	37.718	OID21082	no_MHC	UKB
187121	rs12459648	19	52039947	SIGLEC5	ENSG00000105501	bipolar_noukb	C	2963	rs77651962	unconditioned	3.8433e-05	0.887694	4.37813e-06	0.101111	0.0111525	10.1666	OID21082	no_MHC	UKB
187122	rs12459648	19	52039947	SIGLEC5	ENSG00000105501	bipolar_noukb	C	2963	rs8104151	unconditioned	0.00174123	0.887733	0.000198348	0.101114	0.00921255	6.35316	OID21082	no_MHC	UKB
187123	rs12459648	19	52039947	SIGLEC5	ENSG00000105501	bipolar_noukb	C	2974	rs8107691	unconditioned	1.17549e-21	0.883757	1.34135e-22	0.100829	0.0154136	48.1926	OID21082	no_MHC	UKB
187124	rs12459648	19	52039947	SIGLEC5	ENSG00000105501	bipolar_noukb	C	2963	rs8107754	unconditioned	1.12151e-13	0.892588	1.2775e-14	0.101669	0.00574337	29.8189	OID21082	no_MHC	UKB
187125	rs12459648	19	52039947	SIGLEC5	ENSG00000105501	bipolar_noukb	C	2962	rs8112486	unconditioned	0.0123702	0.873309	0.00140901	0.0994592	0.0134529	4.39246	OID21082	no_MHC	UKB
187126	rs12459648	19	52039947	SIGLEC5	ENSG00000105501	bipolar_noukb	C	2965	rs882105	unconditioned	1.48139e-08	0.87597	1.68861e-09	0.099826	0.0242043	18.0277	OID21082	no_MHC	UKB
187127	rs12459648	19	52039947	SIGLEC5	ENSG00000105501	bipolar_noukb	C	2972	rs962130	unconditioned	1.25017e-09	0.890165	1.42529e-10	0.101477	0.00835771	20.5	OID21082	no_MHC	UKB
187128	rs12459648	19	52039947	SIGLEC5	ENSG00000105501	depression_Als_noukb_included	C	3490	unconditioned	unconditioned	0	0.810792	0	0.186112	0.00309549	5068.73	OID21082	no_MHC	UKB
187129	rs12459648	19	52039947	SIGLEC5	ENSG00000105501	depression_Als_noukb_included	C	2926	rs10410366	unconditioned	3.27261e-08	0.828508	6.67026e-09	0.168864	0.00262799	17.2351	OID21082	no_MHC	UKB
187130	rs12459648	19	52039947	SIGLEC5	ENSG00000105501	depression_Als_noukb_included	C	2921	rs10413597	unconditioned	7.84077e-20	0.829038	1.59799e-20	0.16896	0.00200181	43.9924	OID21082	no_MHC	UKB
187131	rs12459648	19	52039947	SIGLEC5	ENSG00000105501	depression_Als_noukb_included	C	2929	rs10414347	unconditioned	4.5081e-16	0.828207	9.18909e-17	0.168815	0.00297819	35.3355	OID21082	no_MHC	UKB
187132	rs12459648	19	52039947	SIGLEC5	ENSG00000105501	depression_Als_noukb_included	C	2921	rs10418407	unconditioned	6.14496e-07	0.826211	1.2524e-07	0.168384	0.00540463	14.3025	OID21082	no_MHC	UKB
187133	rs12459648	19	52039947	SIGLEC5	ENSG00000105501	depression_Als_noukb_included	C	2922	rs1063973	unconditioned	2.27757e-15	0.82863	4.64188e-16	0.16888	0.00249035	33.7157	OID21082	no_MHC	UKB
187134	rs12459648	19	52039947	SIGLEC5	ENSG00000105501	depression_Als_noukb_included	C	2921	rs1106476	unconditioned	8.85295e-75	0.828075	1.80429e-75	0.168764	0.00316147	170.513	OID21082	no_MHC	UKB
187135	rs12459648	19	52039947	SIGLEC5	ENSG00000105501	depression_Als_noukb_included	C	2921	rs11084090	unconditioned	4.2945e-33	0.828848	8.75242e-34	0.168921	0.00223102	74.528	OID21082	no_MHC	UKB
187136	rs12459648	19	52039947	SIGLEC5	ENSG00000105501	depression_Als_noukb_included	C	2921	rs11084091	unconditioned	1.47257e-31	0.828659	3.00118e-32	0.168883	0.00245817	70.9931	OID21082	no_MHC	UKB
187137	rs12459648	19	52039947	SIGLEC5	ENSG00000105501	depression_Als_noukb_included	C	2922	rs1125620	unconditioned	0.00751542	0.815431	0.00153172	0.166184	0.00933768	4.8908	OID21082	no_MHC	UKB
187138	rs12459648	19	52039947	SIGLEC5	ENSG00000105501	depression_Als_noukb_included	C	2921	rs113434125	unconditioned	7.79922e-10	0.827915	1.58953e-10	0.168731	0.00335395	20.9718	OID21082	no_MHC	UKB
187139	rs12459648	19	52039947	SIGLEC5	ENSG00000105501	depression_Als_noukb_included	C	2920	rs11673200	unconditioned	0.0067847	0.816056	0.00138274	0.166305	0.00947125	4.99308	OID21082	no_MHC	UKB
187140	rs12459648	19	52039947	SIGLEC5	ENSG00000105501	depression_Als_noukb_included	C	2923	rs12461626	unconditioned	7.98451e-25	0.829179	1.62732e-25	0.168993	0.00182804	55.4871	OID21082	no_MHC	UKB
187141	rs12459648	19	52039947	SIGLEC5	ENSG00000105501	depression_Als_noukb_included	C	2924	rs12462938	unconditioned	2.24846e-23	0.82906	4.58264e-24	0.168971	0.00196891	52.1492	OID21082	no_MHC	UKB
187142	rs12459648	19	52039947	SIGLEC5	ENSG00000105501	depression_Als_noukb_included	C	2921	rs148610266	unconditioned	1.57536e-29	0.819865	3.21088e-30	0.167091	0.0130439	66.3205	OID21082	no_MHC	UKB
187143	rs12459648	19	52039947	SIGLEC5	ENSG00000105501	depression_Als_noukb_included	C	2922	rs17661046	unconditioned	2.77419e-12	0.828217	5.65408e-13	0.168796	0.00298747	26.6107	OID21082	no_MHC	UKB
187144	rs12459648	19	52039947	SIGLEC5	ENSG00000105501	depression_Als_noukb_included	C	2922	rs17802750	unconditioned	1.79649e-06	0.814063	3.66211e-07	0.165925	0.0200103	13.2297	OID21082	no_MHC	UKB
187145	rs12459648	19	52039947	SIGLEC5	ENSG00000105501	depression_Als_noukb_included	C	2920	rs190584709	unconditioned	0.0008322	0.825735	0.000169605	0.168282	0.00498118	7.09144	OID21082	no_MHC	UKB
187146	rs12459648	19	52039947	SIGLEC5	ENSG00000105501	depression_Als_noukb_included	C	2921	rs34132222	unconditioned	0.0164755	0.799853	0.00335779	0.162997	0.0173166	4.10588	OID21082	no_MHC	UKB
187147	rs12459648	19	52039947	SIGLEC5	ENSG00000105501	depression_Als_noukb_included	C	2924	rs35149098	unconditioned	5.936e-07	0.805279	1.21024e-07	0.164151	0.0305696	14.3371	OID21082	no_MHC	UKB
187148	rs12459648	19	52039947	SIGLEC5	ENSG00000105501	depression_Als_noukb_included	C	2927	rs3829655	unconditioned	2.03364e-06	0.827471	4.14512e-07	0.168657	0.0038691	13.1057	OID21082	no_MHC	UKB
187149	rs12459648	19	52039947	SIGLEC5	ENSG00000105501	depression_Als_noukb_included	C	2921	rs4284742	unconditioned	1.14379e-47	0.82879	2.33112e-48	0.16891	0.00229993	108.087	OID21082	no_MHC	UKB
187150	rs12459648	19	52039947	SIGLEC5	ENSG00000105501	depression_Als_noukb_included	C	2921	rs4801865	unconditioned	1.57695e-07	0.825551	3.21399e-08	0.168249	0.00619975	15.6626	OID21082	no_MHC	UKB
187151	rs12459648	19	52039947	SIGLEC5	ENSG00000105501	depression_Als_noukb_included	C	2920	rs4801878	unconditioned	3.48861e-06	0.828385	7.10989e-07	0.168824	0.00278675	12.566	OID21082	no_MHC	UKB
187152	rs12459648	19	52039947	SIGLEC5	ENSG00000105501	depression_Als_noukb_included	C	2921	rs4802810	unconditioned	8.36259e-11	0.829099	1.70434e-11	0.168973	0.00192865	23.2047	OID21082	no_MHC	UKB
187153	rs12459648	19	52039947	SIGLEC5	ENSG00000105501	depression_Als_noukb_included	C	2921	rs4802823	unconditioned	0.000742347	0.822027	0.0001513	0.167531	0.00954852	7.20569	OID21082	no_MHC	UKB
187154	rs12459648	19	52039947	SIGLEC5	ENSG00000105501	depression_Als_noukb_included	C	2928	rs4802831	unconditioned	1.79495e-07	0.827979	3.65963e-08	0.168809	0.00321273	15.5331	OID21082	no_MHC	UKB
187155	rs12459648	19	52039947	SIGLEC5	ENSG00000105501	depression_Als_noukb_included	C	2925	rs4802836	unconditioned	9.21306e-13	0.82858	1.87779e-13	0.168877	0.00254346	27.713	OID21082	no_MHC	UKB
187156	rs12459648	19	52039947	SIGLEC5	ENSG00000105501	depression_Als_noukb_included	C	2921	rs4802840	unconditioned	2.65521e-12	0.828413	5.41146e-13	0.168832	0.00275528	26.6545	OID21082	no_MHC	UKB
187157	rs12459648	19	52039947	SIGLEC5	ENSG00000105501	depression_Als_noukb_included	C	2921	rs4802845	unconditioned	0.00434057	0.820816	0.000884636	0.167281	0.00667804	5.43975	OID21082	no_MHC	UKB
187158	rs12459648	19	52039947	SIGLEC5	ENSG00000105501	depression_Als_noukb_included	C	2964	rs4802878	unconditioned	0.000133218	0.828063	2.71734e-05	0.168903	0.00287395	8.92352	OID21082	no_MHC	UKB
187159	rs12459648	19	52039947	SIGLEC5	ENSG00000105501	depression_Als_noukb_included	C	2946	rs58116420	unconditioned	1.72794e-11	0.824724	3.52427e-12	0.168202	0.00707406	24.7815	OID21082	no_MHC	UKB
187160	rs12459648	19	52039947	SIGLEC5	ENSG00000105501	depression_Als_noukb_included	C	2921	rs60902604	unconditioned	5.77289e-11	0.825043	1.17658e-11	0.168146	0.00681053	23.5753	OID21082	no_MHC	UKB
187161	rs12459648	19	52039947	SIGLEC5	ENSG00000105501	depression_Als_noukb_included	C	2949	rs62108958	unconditioned	1.27833e-12	0.826142	2.60677e-13	0.168461	0.00539737	27.3855	OID21082	no_MHC	UKB
187162	rs12459648	19	52039947	SIGLEC5	ENSG00000105501	depression_Als_noukb_included	C	2920	rs62113344	unconditioned	0.00207577	0.821257	0.000423048	0.167366	0.00887878	6.17742	OID21082	no_MHC	UKB
187163	rs12459648	19	52039947	SIGLEC5	ENSG00000105501	depression_Als_noukb_included	C	2922	rs62115078	unconditioned	5.30165e-21	0.827428	1.08054e-21	0.168636	0.00393654	46.6863	OID21082	no_MHC	UKB
187164	rs12459648	19	52039947	SIGLEC5	ENSG00000105501	depression_Als_noukb_included	C	2921	rs62116166	unconditioned	8.26116e-05	0.825953	1.6837e-05	0.168332	0.00561555	9.40136	OID21082	no_MHC	UKB
187165	rs12459648	19	52039947	SIGLEC5	ENSG00000105501	depression_Als_noukb_included	C	2921	rs7253355	unconditioned	3.37871e-17	0.826703	6.88609e-18	0.168484	0.00481226	37.9265	OID21082	no_MHC	UKB
187166	rs12459648	19	52039947	SIGLEC5	ENSG00000105501	depression_Als_noukb_included	C	2921	rs7259649	unconditioned	3.10719e-14	0.829171	6.33262e-15	0.168987	0.00184163	31.1025	OID21082	no_MHC	UKB
187167	rs12459648	19	52039947	SIGLEC5	ENSG00000105501	depression_Als_noukb_included	C	2923	rs73050865	unconditioned	6.10109e-95	0.826341	1.24351e-95	0.168418	0.00524117	216.937	OID21082	no_MHC	UKB
187168	rs12459648	19	52039947	SIGLEC5	ENSG00000105501	depression_Als_noukb_included	C	2925	rs73051368	unconditioned	2.17486e-10	0.826075	4.43347e-11	0.168391	0.00553463	22.2489	OID21082	no_MHC	UKB
187169	rs12459648	19	52039947	SIGLEC5	ENSG00000105501	depression_Als_noukb_included	C	2929	rs73052859	unconditioned	9.33484e-10	0.82869	1.9027e-10	0.168908	0.00240185	20.7921	OID21082	no_MHC	UKB
187170	rs12459648	19	52039947	SIGLEC5	ENSG00000105501	depression_Als_noukb_included	C	2924	rs73067342	unconditioned	1.33254e-35	0.82873	2.71591e-36	0.168905	0.00236474	80.3034	OID21082	no_MHC	UKB
187171	rs12459648	19	52039947	SIGLEC5	ENSG00000105501	depression_Als_noukb_included	C	2923	rs75304112	unconditioned	1.66112e-26	0.824747	3.38573e-27	0.168095	0.00715842	59.3597	OID21082	no_MHC	UKB
187172	rs12459648	19	52039947	SIGLEC5	ENSG00000105501	depression_Als_noukb_included	C	2924	rs75743900	unconditioned	3.84002e-17	0.816109	7.82902e-18	0.166371	0.0175205	37.7985	OID21082	no_MHC	UKB
187173	rs12459648	19	52039947	SIGLEC5	ENSG00000105501	depression_Als_noukb_included	C	2921	rs77651962	unconditioned	3.56686e-05	0.823946	7.26971e-06	0.167923	0.00808808	10.2412	OID21082	no_MHC	UKB
187174	rs12459648	19	52039947	SIGLEC5	ENSG00000105501	depression_Als_noukb_included	C	2921	rs8104151	unconditioned	0.00161222	0.825415	0.000328582	0.16822	0.00442389	6.43014	OID21082	no_MHC	UKB
187175	rs12459648	19	52039947	SIGLEC5	ENSG00000105501	depression_Als_noukb_included	C	2932	rs8107691	unconditioned	1.10231e-21	0.828767	2.24694e-22	0.168933	0.00230001	48.2569	OID21082	no_MHC	UKB
187176	rs12459648	19	52039947	SIGLEC5	ENSG00000105501	depression_Als_noukb_included	C	2921	rs8107754	unconditioned	1.04182e-13	0.829206	2.12328e-14	0.168994	0.0017998	29.8926	OID21082	no_MHC	UKB
187177	rs12459648	19	52039947	SIGLEC5	ENSG00000105501	depression_Als_noukb_included	C	2920	rs8112486	unconditioned	0.010409	0.809187	0.00212139	0.164901	0.0133818	4.56508	OID21082	no_MHC	UKB
187178	rs12459648	19	52039947	SIGLEC5	ENSG00000105501	depression_Als_noukb_included	C	2923	rs882105	unconditioned	1.39864e-08	0.827073	2.85065e-09	0.168566	0.00436036	18.0852	OID21082	no_MHC	UKB
187179	rs12459648	19	52039947	SIGLEC5	ENSG00000105501	depression_Als_noukb_included	C	2930	rs962130	unconditioned	1.1612e-09	0.826827	2.36724e-10	0.168554	0.00461947	20.5738	OID21082	no_MHC	UKB
187180	rs12459648	19	52039947	SIGLEC5	ENSG00000105501	depression_Als_ukb_included	C	3542	unconditioned	unconditioned	0	0.0436479	0	0.956139	0.000213549	5071.61	OID21082	no_MHC	UKB
187181	rs12459648	19	52039947	SIGLEC5	ENSG00000105501	depression_Als_ukb_included	C	2965	rs10410366	rs148108087*	3.83584e-08	0.97108	1.05536e-09	0.0267152	0.00220497	17.0763	OID21082	no_MHC	UKB
187182	rs12459648	19	52039947	SIGLEC5	ENSG00000105501	depression_Als_ukb_included	C	2947	rs10410366	unconditioned	1.72589e-09	0.0436762	3.77858e-08	0.956226	9.78213e-05	20.1775	OID21082	no_MHC	UKB
187183	rs12459648	19	52039947	SIGLEC5	ENSG00000105501	depression_Als_ukb_included	C	2960	rs10413597	rs148108087*	9.18687e-20	0.971354	2.52657e-21	0.0267122	0.00193427	43.8339	OID21082	no_MHC	UKB
187184	rs12459648	19	52039947	SIGLEC5	ENSG00000105501	depression_Als_ukb_included	C	2942	rs10413597	unconditioned	4.13079e-21	0.0436758	9.04374e-20	0.956216	0.000107815	46.9358	OID21082	no_MHC	UKB
187185	rs12459648	19	52039947	SIGLEC5	ENSG00000105501	depression_Als_ukb_included	C	2968	rs10414347	rs148108087*	5.28368e-16	0.970684	1.45424e-17	0.0267137	0.00260262	35.1767	OID21082	no_MHC	UKB
187186	rs12459648	19	52039947	SIGLEC5	ENSG00000105501	depression_Als_ukb_included	C	2950	rs10414347	unconditioned	2.37737e-17	0.0436753	5.20489e-16	0.956206	0.00011818	38.278	OID21082	no_MHC	UKB
187187	rs12459648	19	52039947	SIGLEC5	ENSG00000105501	depression_Als_ukb_included	C	2960	rs10418407	rs148108087*	7.21622e-07	0.970229	1.98469e-08	0.0266813	0.00308894	14.1418	OID21082	no_MHC	UKB
187188	rs12459648	19	52039947	SIGLEC5	ENSG00000105501	depression_Als_ukb_included	C	2942	rs10418407	unconditioned	3.24817e-08	0.0436719	7.11139e-07	0.95613	0.000197332	17.2426	OID21082	no_MHC	UKB
187189	rs12459648	19	52039947	SIGLEC5	ENSG00000105501	depression_Als_ukb_included	C	2961	rs1063973	rs148108087*	2.6691e-15	0.971069	7.34125e-17	0.0267066	0.00222453	33.557	OID21082	no_MHC	UKB
187190	rs12459648	19	52039947	SIGLEC5	ENSG00000105501	depression_Als_ukb_included	C	2943	rs1063973	unconditioned	1.2005e-16	0.0436762	2.62831e-15	0.956224	9.94312e-05	36.6586	OID21082	no_MHC	UKB
187191	rs12459648	19	52039947	SIGLEC5	ENSG00000105501	depression_Als_ukb_included	C	2960	rs1106476	rs148108087*	1.03461e-74	0.96779	2.84578e-76	0.0266142	0.00559539	170.357	OID21082	no_MHC	UKB
187192	rs12459648	19	52039947	SIGLEC5	ENSG00000105501	depression_Als_ukb_included	C	2942	rs1106476	unconditioned	4.66859e-76	0.0436712	1.02212e-74	0.956115	0.000213641	173.456	OID21082	no_MHC	UKB
187193	rs12459648	19	52039947	SIGLEC5	ENSG00000105501	depression_Als_ukb_included	C	2960	rs11084090	rs148108087*	5.02192e-33	0.969233	1.38124e-34	0.0266539	0.00411326	74.3715	OID21082	no_MHC	UKB
187194	rs12459648	19	52039947	SIGLEC5	ENSG00000105501	depression_Als_ukb_included	C	2942	rs11084090	unconditioned	2.26292e-34	0.0436744	4.95432e-33	0.956184	0.000141214	77.4712	OID21082	no_MHC	UKB
187195	rs12459648	19	52039947	SIGLEC5	ENSG00000105501	depression_Als_ukb_included	C	2960	rs11084091	rs148108087*	1.72667e-31	0.971637	4.74862e-33	0.02672	0.00164297	70.8339	OID21082	no_MHC	UKB
187196	rs12459648	19	52039947	SIGLEC5	ENSG00000105501	depression_Als_ukb_included	C	2942	rs11084091	unconditioned	7.7618e-33	0.0436774	1.69933e-31	0.95625	7.23563e-05	73.9361	OID21082	no_MHC	UKB
187197	rs12459648	19	52039947	SIGLEC5	ENSG00000105501	depression_Als_ukb_included	C	2961	rs1125620	rs148108087*	0.00883792	0.960396	0.000243151	0.0264185	0.00410483	4.7287	OID21082	no_MHC	UKB
187198	rs12459648	19	52039947	SIGLEC5	ENSG00000105501	depression_Als_ukb_included	C	2943	rs1125620	unconditioned	0.000398103	0.04326	0.00871586	0.947112	0.000514539	7.8288	OID21082	no_MHC	UKB
187199	rs12459648	19	52039947	SIGLEC5	ENSG00000105501	depression_Als_ukb_included	C	2960	rs113434125	rs148108087*	9.14126e-10	0.970366	2.51412e-11	0.026685	0.00294894	20.8131	OID21082	no_MHC	UKB
187200	rs12459648	19	52039947	SIGLEC5	ENSG00000105501	depression_Als_ukb_included	C	2942	rs113434125	unconditioned	4.11437e-11	0.0436748	9.00778e-10	0.956194	0.000131234	23.914	OID21082	no_MHC	UKB
187201	rs12459648	19	52039947	SIGLEC5	ENSG00000105501	depression_Als_ukb_included	C	2959	rs11673200	rs148108087*	0.00798684	0.961921	0.000219638	0.0264494	0.00342339	4.82996	OID21082	no_MHC	UKB
187202	rs12459648	19	52039947	SIGLEC5	ENSG00000105501	depression_Als_ukb_included	C	2941	rs11673200	unconditioned	0.000360137	0.0432658	0.00788466	0.947238	0.00125178	7.92903	OID21082	no_MHC	UKB
187203	rs12459648	19	52039947	SIGLEC5	ENSG00000105501	depression_Als_ukb_included	C	2962	rs12461626	rs148108087*	9.35511e-25	0.971501	2.57332e-26	0.0267213	0.00177787	55.3287	OID21082	no_MHC	UKB
187204	rs12459648	19	52039947	SIGLEC5	ENSG00000105501	depression_Als_ukb_included	C	2944	rs12461626	unconditioned	4.20589e-26	0.0436768	9.20817e-25	0.956238	8.50762e-05	58.4307	OID21082	no_MHC	UKB
187205	rs12459648	19	52039947	SIGLEC5	ENSG00000105501	depression_Als_ukb_included	C	2963	rs12462938	rs148108087*	2.63128e-23	0.970203	7.23917e-25	0.0266891	0.00310803	51.992	OID21082	no_MHC	UKB
187206	rs12459648	19	52039947	SIGLEC5	ENSG00000105501	depression_Als_ukb_included	C	2945	rs12462938	unconditioned	1.18451e-24	0.0436751	2.59331e-23	0.956201	0.000123862	55.0927	OID21082	no_MHC	UKB
187207	rs12459648	19	52039947	SIGLEC5	ENSG00000105501	depression_Als_ukb_included	C	2960	rs148610266	rs148108087*	1.15108e-29	0.599089	3.23934e-31	0.0164749	0.384436	66.6343	OID21082	no_MHC	UKB
187208	rs12459648	19	52039947	SIGLEC5	ENSG00000105501	depression_Als_ukb_included	C	2942	rs148610266	unconditioned	8.23873e-31	0.0428797	1.80378e-29	0.938785	0.0183349	69.2713	OID21082	no_MHC	UKB
187209	rs12459648	19	52039947	SIGLEC5	ENSG00000105501	depression_Als_ukb_included	C	2961	rs17661046	rs148108087*	3.25122e-12	0.970621	8.94271e-14	0.026695	0.00268367	26.452	OID21082	no_MHC	UKB
187210	rs12459648	19	52039947	SIGLEC5	ENSG00000105501	depression_Als_ukb_included	C	2943	rs17661046	unconditioned	1.46296e-13	0.0436751	3.20293e-12	0.956201	0.000123951	29.5531	OID21082	no_MHC	UKB
187211	rs12459648	19	52039947	SIGLEC5	ENSG00000105501	depression_Als_ukb_included	C	2961	rs17802750	rs148108087*	2.11717e-06	0.959399	5.82747e-08	0.0263931	0.0142057	13.0654	OID21082	no_MHC	UKB
187212	rs12459648	19	52039947	SIGLEC5	ENSG00000105501	depression_Als_ukb_included	C	2943	rs17802750	unconditioned	9.63202e-08	0.0436478	2.10879e-06	0.955604	0.000745789	16.1556	OID21082	no_MHC	UKB
187213	rs12459648	19	52039947	SIGLEC5	ENSG00000105501	depression_Als_ukb_included	C	2959	rs190584709	rs148108087*	0.000973036	0.965739	2.67585e-05	0.0265511	0.00670981	6.93509	OID21082	no_MHC	UKB
187214	rs12459648	19	52039947	SIGLEC5	ENSG00000105501	depression_Als_ukb_included	C	2941	rs190584709	unconditioned	4.4204e-05	0.0436144	0.00096778	0.95487	0.000503669	10.0267	OID21082	no_MHC	UKB
187215	rs12459648	19	52039947	SIGLEC5	ENSG00000105501	depression_Als_ukb_included	C	2960	rs34132222	rs148108087*	0.0193317	0.941129	0.000531677	0.0258707	0.0131369	3.94601	OID21082	no_MHC	UKB
187216	rs12459648	19	52039947	SIGLEC5	ENSG00000105501	depression_Als_ukb_included	C	2942	rs34132222	unconditioned	0.000887293	0.0426933	0.0194259	0.934703	0.00229025	7.02734	OID21082	no_MHC	UKB
187217	rs12459648	19	52039947	SIGLEC5	ENSG00000105501	depression_Als_ukb_included	C	2963	rs35149098	rs148108087*	6.87092e-07	0.932107	1.89582e-08	0.0256764	0.0422154	14.1908	OID21082	no_MHC	UKB
187218	rs12459648	19	52039947	SIGLEC5	ENSG00000105501	depression_Als_ukb_included	C	2945	rs35149098	unconditioned	3.21144e-08	0.0435662	7.031e-07	0.95382	0.00261317	17.254	OID21082	no_MHC	UKB
187219	rs12459648	19	52039947	SIGLEC5	ENSG00000105501	depression_Als_ukb_included	C	2966	rs3829655	rs148108087*	2.38711e-06	0.971276	6.56778e-08	0.0267213	0.00199989	12.9454	OID21082	no_MHC	UKB
187220	rs12459648	19	52039947	SIGLEC5	ENSG00000105501	depression_Als_ukb_included	C	2948	rs3829655	unconditioned	1.07344e-07	0.0436762	2.35014e-06	0.956225	9.62107e-05	16.0472	OID21082	no_MHC	UKB
187221	rs12459648	19	52039947	SIGLEC5	ENSG00000105501	depression_Als_ukb_included	C	2960	rs4284742	rs148108087*	1.34066e-47	0.971437	3.68707e-49	0.0267145	0.00184852	107.928	OID21082	no_MHC	UKB
187222	rs12459648	19	52039947	SIGLEC5	ENSG00000105501	depression_Als_ukb_included	C	2942	rs4284742	unconditioned	6.02775e-49	0.0436768	1.31968e-47	0.956237	8.58902e-05	111.03	OID21082	no_MHC	UKB
187223	rs12459648	19	52039947	SIGLEC5	ENSG00000105501	depression_Als_ukb_included	C	2960	rs4801865	rs148108087*	1.85616e-07	0.971704	5.10474e-09	0.0267218	0.00157398	15.4996	OID21082	no_MHC	UKB
187224	rs12459648	19	52039947	SIGLEC5	ENSG00000105501	depression_Als_ukb_included	C	2942	rs4801865	unconditioned	8.34325e-09	0.0436768	1.82663e-07	0.956238	8.50479e-05	18.6018	OID21082	no_MHC	UKB
187225	rs12459648	19	52039947	SIGLEC5	ENSG00000105501	depression_Als_ukb_included	C	2959	rs4801878	rs148108087*	4.0844e-06	0.969841	1.12321e-07	0.0266671	0.00348746	12.4083	OID21082	no_MHC	UKB
187226	rs12459648	19	52039947	SIGLEC5	ENSG00000105501	depression_Als_ukb_included	C	2941	rs4801878	unconditioned	1.83924e-07	0.0436725	4.02673e-06	0.956143	0.000180067	15.5087	OID21082	no_MHC	UKB
187227	rs12459648	19	52039947	SIGLEC5	ENSG00000105501	depression_Als_ukb_included	C	2960	rs4802810	rs148108087*	9.79792e-11	0.971444	2.69461e-12	0.0267147	0.00184083	23.0463	OID21082	no_MHC	UKB
187228	rs12459648	19	52039947	SIGLEC5	ENSG00000105501	depression_Als_ukb_included	C	2942	rs4802810	unconditioned	4.41112e-12	0.0436771	9.65749e-11	0.956244	7.9168e-05	26.1469	OID21082	no_MHC	UKB
187229	rs12459648	19	52039947	SIGLEC5	ENSG00000105501	depression_Als_ukb_included	C	2960	rs4802823	rs148108087*	0.000859271	0.951636	2.36514e-05	0.0261724	0.0213086	7.05943	OID21082	no_MHC	UKB
187230	rs12459648	19	52039947	SIGLEC5	ENSG00000105501	depression_Als_ukb_included	C	2942	rs4802823	unconditioned	3.93526e-05	0.0435772	0.000861566	0.954057	0.00146478	10.1429	OID21082	no_MHC	UKB
187231	rs12459648	19	52039947	SIGLEC5	ENSG00000105501	depression_Als_ukb_included	C	2967	rs4802831	rs148108087*	2.1018e-07	0.96951	5.7843e-09	0.0266778	0.00381185	15.3753	OID21082	no_MHC	UKB
187232	rs12459648	19	52039947	SIGLEC5	ENSG00000105501	depression_Als_ukb_included	C	2949	rs4802831	unconditioned	9.46794e-09	0.0436732	2.07286e-07	0.95616	0.000166953	18.4754	OID21082	no_MHC	UKB
187233	rs12459648	19	52039947	SIGLEC5	ENSG00000105501	depression_Als_ukb_included	C	2964	rs4802836	rs148108087*	1.07877e-12	0.970179	2.96843e-14	0.0266932	0.00312775	27.5552	OID21082	no_MHC	UKB
187234	rs12459648	19	52039947	SIGLEC5	ENSG00000105501	depression_Als_ukb_included	C	2946	rs4802836	unconditioned	4.85634e-14	0.0436749	1.06322e-12	0.956196	0.000128697	30.6559	OID21082	no_MHC	UKB
187235	rs12459648	19	52039947	SIGLEC5	ENSG00000105501	depression_Als_ukb_included	C	2960	rs4802840	rs148108087*	3.11339e-12	0.971349	8.56242e-14	0.026712	0.00193939	26.4953	OID21082	no_MHC	UKB
187236	rs12459648	19	52039947	SIGLEC5	ENSG00000105501	depression_Als_ukb_included	C	2942	rs4802840	unconditioned	1.39994e-13	0.0436767	3.06496e-12	0.956235	8.85414e-05	29.5972	OID21082	no_MHC	UKB
187237	rs12459648	19	52039947	SIGLEC5	ENSG00000105501	depression_Als_ukb_included	C	2960	rs4802845	rs148108087*	0.00509894	0.96486	0.000140237	0.0265333	0.00336756	5.27872	OID21082	no_MHC	UKB
187238	rs12459648	19	52039947	SIGLEC5	ENSG00000105501	depression_Als_ukb_included	C	2942	rs4802845	unconditioned	0.000229652	0.0434207	0.00502789	0.95063	0.000691539	8.37895	OID21082	no_MHC	UKB
187239	rs12459648	19	52039947	SIGLEC5	ENSG00000105501	depression_Als_ukb_included	C	3003	rs4802878	rs148108087*	0.000155648	0.971272	4.29162e-06	0.0267787	0.00178987	8.76791	OID21082	no_MHC	UKB
187240	rs12459648	19	52039947	SIGLEC5	ENSG00000105501	depression_Als_ukb_included	C	2985	rs4802878	unconditioned	6.99843e-06	0.043669	0.000153221	0.95607	0.000100729	11.8698	OID21082	no_MHC	UKB
187241	rs12459648	19	52039947	SIGLEC5	ENSG00000105501	depression_Als_ukb_included	C	2985	rs58116420	rs148108087*	2.03015e-11	0.968951	5.59833e-13	0.0267155	0.00433309	24.6203	OID21082	no_MHC	UKB
187242	rs12459648	19	52039947	SIGLEC5	ENSG00000105501	depression_Als_ukb_included	C	2967	rs58116420	unconditioned	9.15018e-13	0.0436719	2.0033e-11	0.956133	0.000194833	27.7198	OID21082	no_MHC	UKB
187243	rs12459648	19	52039947	SIGLEC5	ENSG00000105501	depression_Als_ukb_included	C	2960	rs60902604	rs148108087*	6.76572e-11	0.966959	1.86102e-12	0.0265913	0.00645015	23.4166	OID21082	no_MHC	UKB
187244	rs12459648	19	52039947	SIGLEC5	ENSG00000105501	depression_Als_ukb_included	C	2942	rs60902604	unconditioned	3.05542e-12	0.0436685	6.68939e-11	0.956056	0.000275892	26.5141	OID21082	no_MHC	UKB
187245	rs12459648	19	52039947	SIGLEC5	ENSG00000105501	depression_Als_ukb_included	C	2988	rs62108958	rs148108087*	1.49896e-12	0.968738	4.12968e-14	0.0266845	0.00457792	27.2263	OID21082	no_MHC	UKB
187246	rs12459648	19	52039947	SIGLEC5	ENSG00000105501	depression_Als_ukb_included	C	2970	rs62108958	unconditioned	6.75739e-14	0.0436714	1.47943e-12	0.956121	0.000207197	30.3256	OID21082	no_MHC	UKB
187247	rs12459648	19	52039947	SIGLEC5	ENSG00000105501	depression_Als_ukb_included	C	2959	rs62113344	rs148108087*	0.00244137	0.967445	6.71376e-05	0.0266013	0.00344491	6.0152	OID21082	no_MHC	UKB
187248	rs12459648	19	52039947	SIGLEC5	ENSG00000105501	depression_Als_ukb_included	C	2941	rs62113344	unconditioned	0.000109906	0.0435512	0.00240623	0.953486	0.000446294	9.11588	OID21082	no_MHC	UKB
187249	rs12459648	19	52039947	SIGLEC5	ENSG00000105501	depression_Als_ukb_included	C	2961	rs62115078	rs148108087*	6.19234e-21	0.96645	1.70378e-22	0.0265843	0.00696601	46.531	OID21082	no_MHC	UKB
187250	rs12459648	19	52039947	SIGLEC5	ENSG00000105501	depression_Als_ukb_included	C	2943	rs62115078	unconditioned	2.79784e-22	0.0436665	6.12546e-21	0.956013	0.000320004	49.628	OID21082	no_MHC	UKB
187251	rs12459648	19	52039947	SIGLEC5	ENSG00000105501	depression_Als_ukb_included	C	2960	rs62116166	rs148108087*	9.69873e-05	0.969672	2.66751e-06	0.026666	0.00356247	9.24093	OID21082	no_MHC	UKB
187252	rs12459648	19	52039947	SIGLEC5	ENSG00000105501	depression_Als_ukb_included	C	2942	rs62116166	unconditioned	4.3678e-06	0.0436688	9.56265e-05	0.956062	0.000169464	12.3413	OID21082	no_MHC	UKB
187253	rs12459648	19	52039947	SIGLEC5	ENSG00000105501	depression_Als_ukb_included	C	2960	rs7253355	rs148108087*	3.96944e-17	0.971232	1.09168e-18	0.0267089	0.00205913	37.7653	OID21082	no_MHC	UKB
187254	rs12459648	19	52039947	SIGLEC5	ENSG00000105501	depression_Als_ukb_included	C	2942	rs7253355	unconditioned	1.78508e-18	0.0436767	3.90817e-17	0.956236	8.74525e-05	40.8671	OID21082	no_MHC	UKB
187255	rs12459648	19	52039947	SIGLEC5	ENSG00000105501	depression_Als_ukb_included	C	2960	rs7259649	rs148108087*	3.64079e-14	0.971547	1.00128e-15	0.0267175	0.00173552	30.944	OID21082	no_MHC	UKB
187256	rs12459648	19	52039947	SIGLEC5	ENSG00000105501	depression_Als_ukb_included	C	2942	rs7259649	unconditioned	1.63678e-15	0.0436774	3.58348e-14	0.95625	7.28891e-05	34.046	OID21082	no_MHC	UKB
187257	rs12459648	19	52039947	SIGLEC5	ENSG00000105501	depression_Als_ukb_included	C	2962	rs73050865	rs148108087*	7.14572e-95	0.96802	1.96582e-96	0.0266253	0.0053546	216.779	OID21082	no_MHC	UKB
187258	rs12459648	19	52039947	SIGLEC5	ENSG00000105501	depression_Als_ukb_included	C	2944	rs73050865	unconditioned	3.22349e-96	0.0436705	7.05734e-95	0.9561	0.00022942	219.878	OID21082	no_MHC	UKB
187259	rs12459648	19	52039947	SIGLEC5	ENSG00000105501	depression_Als_ukb_included	C	2964	rs73051368	rs148108087*	2.55044e-10	0.968739	7.01985e-12	0.0266591	0.00460172	22.0896	OID21082	no_MHC	UKB
187260	rs12459648	19	52039947	SIGLEC5	ENSG00000105501	depression_Als_ukb_included	C	2946	rs73051368	unconditioned	1.14975e-11	0.0436715	2.51721e-10	0.956123	0.00020532	25.1889	OID21082	no_MHC	UKB
187261	rs12459648	19	52039947	SIGLEC5	ENSG00000105501	depression_Als_ukb_included	C	2968	rs73052859	rs148108087*	1.09285e-09	0.970152	3.00854e-11	0.0267045	0.00314374	20.6345	OID21082	no_MHC	UKB
187262	rs12459648	19	52039947	SIGLEC5	ENSG00000105501	depression_Als_ukb_included	C	2950	rs73052859	unconditioned	4.91976e-11	0.0436739	1.07711e-09	0.956175	0.000151178	23.7352	OID21082	no_MHC	UKB
187263	rs12459648	19	52039947	SIGLEC5	ENSG00000105501	depression_Als_ukb_included	C	2963	rs73067342	rs148108087*	1.56121e-35	0.970942	4.29485e-37	0.0267081	0.00235042	80.145	OID21082	no_MHC	UKB
187264	rs12459648	19	52039947	SIGLEC5	ENSG00000105501	depression_Als_ukb_included	C	2945	rs73067342	unconditioned	7.02282e-37	0.0436761	1.53754e-35	0.956222	0.000101496	83.2465	OID21082	no_MHC	UKB
187265	rs12459648	19	52039947	SIGLEC5	ENSG00000105501	depression_Als_ukb_included	C	2962	rs75304112	rs148108087*	1.94433e-26	0.965418	5.35067e-28	0.0265596	0.00802209	59.2023	OID21082	no_MHC	UKB
187266	rs12459648	19	52039947	SIGLEC5	ENSG00000105501	depression_Als_ukb_included	C	2944	rs75304112	unconditioned	8.79385e-28	0.0436647	1.92528e-26	0.955973	0.000362085	62.2983	OID21082	no_MHC	UKB
187267	rs12459648	19	52039947	SIGLEC5	ENSG00000105501	depression_Als_ukb_included	C	2963	rs75743900	rs148108087*	4.50752e-17	0.958	1.24206e-18	0.0263823	0.0156174	37.6382	OID21082	no_MHC	UKB
187268	rs12459648	19	52039947	SIGLEC5	ENSG00000105501	depression_Als_ukb_included	C	2945	rs75743900	unconditioned	2.05355e-18	0.0436452	4.49595e-17	0.955548	0.000806717	40.727	OID21082	no_MHC	UKB
187269	rs12459648	19	52039947	SIGLEC5	ENSG00000105501	depression_Als_ukb_included	C	2960	rs77651962	rs148108087*	4.12416e-05	0.952677	1.13506e-06	0.0261987	0.0210823	10.0961	OID21082	no_MHC	UKB
187270	rs12459648	19	52039947	SIGLEC5	ENSG00000105501	depression_Als_ukb_included	C	2942	rs77651962	unconditioned	1.88914e-06	0.0436386	4.13599e-05	0.955402	0.000916198	13.1794	OID21082	no_MHC	UKB
187271	rs12459648	19	52039947	SIGLEC5	ENSG00000105501	depression_Als_ukb_included	C	2960	rs8104151	rs148108087*	0.0018906	0.968289	5.19975e-05	0.026628	0.00314047	6.27086	OID21082	no_MHC	UKB
187272	rs12459648	19	52039947	SIGLEC5	ENSG00000105501	depression_Als_ukb_included	C	2942	rs8104151	unconditioned	8.51435e-05	0.0435791	0.00186409	0.954098	0.000373401	9.37117	OID21082	no_MHC	UKB
187273	rs12459648	19	52039947	SIGLEC5	ENSG00000105501	depression_Als_ukb_included	C	2971	rs8107691	rs148108087*	1.28736e-21	0.967882	3.55114e-23	0.0266933	0.00542494	48.1017	OID21082	no_MHC	UKB
187274	rs12459648	19	52039947	SIGLEC5	ENSG00000105501	depression_Als_ukb_included	C	2953	rs8107691	unconditioned	5.80753e-23	0.043663	1.27148e-21	0.95594	0.000396729	51.2003	OID21082	no_MHC	UKB
187275	rs12459648	19	52039947	SIGLEC5	ENSG00000105501	depression_Als_ukb_included	C	2960	rs8107754	rs148108087*	1.21987e-13	0.970905	3.35494e-15	0.0266999	0.00239515	29.7349	OID21082	no_MHC	UKB
187276	rs12459648	19	52039947	SIGLEC5	ENSG00000105501	depression_Als_ukb_included	C	2942	rs8107754	unconditioned	5.48765e-15	0.0436765	1.20144e-13	0.956231	9.24983e-05	32.8363	OID21082	no_MHC	UKB
187277	rs12459648	19	52039947	SIGLEC5	ENSG00000105501	depression_Als_ukb_included	C	2959	rs8112486	rs148108087*	0.0123016	0.957796	0.000338295	0.0263361	0.00322832	4.39802	OID21082	no_MHC	UKB
187278	rs12459648	19	52039947	SIGLEC5	ENSG00000105501	depression_Als_ukb_included	C	2941	rs8112486	unconditioned	0.000553171	0.0430613	0.0121108	0.942761	0.00151368	7.49984	OID21082	no_MHC	UKB
187279	rs12459648	19	52039947	SIGLEC5	ENSG00000105501	depression_Als_ukb_included	C	2962	rs882105	rs148108087*	1.63843e-08	0.968859	4.50764e-10	0.0266507	0.00449033	17.9269	OID21082	no_MHC	UKB
187280	rs12459648	19	52039947	SIGLEC5	ENSG00000105501	depression_Als_ukb_included	C	2944	rs882105	unconditioned	7.38532e-10	0.0436717	1.61691e-08	0.956127	0.000201709	21.0264	OID21082	no_MHC	UKB
187281	rs12459648	19	52039947	SIGLEC5	ENSG00000105501	depression_Als_ukb_included	C	2969	rs962130	rs148108087*	1.36228e-09	0.970004	3.75169e-11	0.0267104	0.00328519	20.4141	OID21082	no_MHC	UKB
187282	rs12459648	19	52039947	SIGLEC5	ENSG00000105501	depression_Als_ukb_included	C	2951	rs962130	unconditioned	6.13357e-11	0.0436736	1.34285e-09	0.956169	0.000157722	23.5147	OID21082	no_MHC	UKB
187283	rs12459648	19	52039947	SIGLEC5	ENSG00000105501	depression_Als_ukb_included	C	3147	unconditioned	rs148108087*	0	0	0.966467	0.027945	0.0055879	5068.45	OID21082	no_MHC	UKB
187284	rs12459648	19	52039947	SIGLEC5	ENSG00000105501	schizophrenia	C	3590	unconditioned	unconditioned	0	0.729282	0	0.265571	0.00514717	5068.85	OID21082	no_MHC	UKB
187285	rs12459648	19	52039947	SIGLEC5	ENSG00000105501	schizophrenia	C	2966	rs10410366	unconditioned	2.94191e-08	0.744711	9.29345e-09	0.235233	0.0200562	17.3416	OID21082	no_MHC	UKB
187286	rs12459648	19	52039947	SIGLEC5	ENSG00000105501	schizophrenia	C	2961	rs10413597	unconditioned	7.11653e-20	0.7524	2.23742e-20	0.236542	0.0110582	44.0893	OID21082	no_MHC	UKB
187287	rs12459648	19	52039947	SIGLEC5	ENSG00000105501	schizophrenia	C	2969	rs10414347	unconditioned	4.11037e-16	0.755099	1.29258e-16	0.237448	0.00745325	35.4278	OID21082	no_MHC	UKB
187288	rs12459648	19	52039947	SIGLEC5	ENSG00000105501	schizophrenia	C	2961	rs10418407	unconditioned	5.63015e-07	0.756921	1.77006e-07	0.237963	0.00511553	14.39	OID21082	no_MHC	UKB
187289	rs12459648	19	52039947	SIGLEC5	ENSG00000105501	schizophrenia	C	2962	rs1063973	unconditioned	2.08074e-15	0.756971	6.54178e-16	0.237984	0.00504525	33.8061	OID21082	no_MHC	UKB
187290	rs12459648	19	52039947	SIGLEC5	ENSG00000105501	schizophrenia	C	2961	rs1106476	unconditioned	8.08805e-75	0.75675	2.5428e-75	0.237909	0.00534107	170.603	OID21082	no_MHC	UKB
187291	rs12459648	19	52039947	SIGLEC5	ENSG00000105501	schizophrenia	C	2961	rs11084090	unconditioned	3.92694e-33	0.75787	1.23458e-33	0.238262	0.00386827	74.6174	OID21082	no_MHC	UKB
187292	rs12459648	19	52039947	SIGLEC5	ENSG00000105501	schizophrenia	C	2961	rs11084091	unconditioned	1.34647e-31	0.757646	4.23314e-32	0.238191	0.0041623	71.0827	OID21082	no_MHC	UKB
187293	rs12459648	19	52039947	SIGLEC5	ENSG00000105501	schizophrenia	C	2962	rs1125620	unconditioned	0.00671482	0.727903	0.00211119	0.228823	0.034448	5.00344	OID21082	no_MHC	UKB
187294	rs12459648	19	52039947	SIGLEC5	ENSG00000105501	schizophrenia	C	2961	rs113434125	unconditioned	5.64772e-10	0.599483	1.77755e-10	0.188468	0.212049	21.2946	OID21082	no_MHC	UKB
187295	rs12459648	19	52039947	SIGLEC5	ENSG00000105501	schizophrenia	C	2960	rs11673200	unconditioned	0.00604414	0.726937	0.00190018	0.2285	0.0366185	5.10867	OID21082	no_MHC	UKB
187296	rs12459648	19	52039947	SIGLEC5	ENSG00000105501	schizophrenia	C	2963	rs12461626	unconditioned	7.22183e-25	0.749918	2.27074e-25	0.23578	0.0143024	55.5875	OID21082	no_MHC	UKB
187297	rs12459648	19	52039947	SIGLEC5	ENSG00000105501	schizophrenia	C	2964	rs12462938	unconditioned	1.99518e-23	0.735617	6.27586e-24	0.231356	0.0330273	52.2687	OID21082	no_MHC	UKB
187298	rs12459648	19	52039947	SIGLEC5	ENSG00000105501	schizophrenia	C	2961	rs148610266	unconditioned	1.35084e-29	0.703232	4.24827e-30	0.221084	0.0756838	66.4742	OID21082	no_MHC	UKB
187299	rs12459648	19	52039947	SIGLEC5	ENSG00000105501	schizophrenia	C	2962	rs17661046	unconditioned	2.53039e-12	0.755388	7.95566e-13	0.23749	0.00712215	26.7026	OID21082	no_MHC	UKB
187300	rs12459648	19	52039947	SIGLEC5	ENSG00000105501	schizophrenia	C	2962	rs17802750	unconditioned	1.60037e-06	0.725291	5.03306e-07	0.228053	0.0466538	13.3453	OID21082	no_MHC	UKB
187301	rs12459648	19	52039947	SIGLEC5	ENSG00000105501	schizophrenia	C	2960	rs190584709	unconditioned	0.00072885	0.722437	0.000229138	0.227072	0.0495326	7.22404	OID21082	no_MHC	UKB
187302	rs12459648	19	52039947	SIGLEC5	ENSG00000105501	schizophrenia	C	2961	rs34132222	unconditioned	0.0150649	0.731207	0.00473622	0.229864	0.0191285	4.19539	OID21082	no_MHC	UKB
187303	rs12459648	19	52039947	SIGLEC5	ENSG00000105501	schizophrenia	C	2964	rs35149098	unconditioned	5.54217e-07	0.751839	1.74291e-07	0.236428	0.0117321	14.4057	OID21082	no_MHC	UKB
187304	rs12459648	19	52039947	SIGLEC5	ENSG00000105501	schizophrenia	C	2967	rs3829655	unconditioned	1.84505e-06	0.750655	5.8033e-07	0.236093	0.0132494	13.203	OID21082	no_MHC	UKB
187305	rs12459648	19	52039947	SIGLEC5	ENSG00000105501	schizophrenia	C	2961	rs4284742	unconditioned	1.04557e-47	0.757608	3.28714e-48	0.238179	0.00421223	108.177	OID21082	no_MHC	UKB
187306	rs12459648	19	52039947	SIGLEC5	ENSG00000105501	schizophrenia	C	2961	rs4801865	unconditioned	1.44838e-07	0.758164	4.55354e-08	0.238354	0.00348152	15.7476	OID21082	no_MHC	UKB
187307	rs12459648	19	52039947	SIGLEC5	ENSG00000105501	schizophrenia	C	2960	rs4801878	unconditioned	3.18877e-06	0.757117	1.0025e-06	0.23802	0.00485884	12.6559	OID21082	no_MHC	UKB
187308	rs12459648	19	52039947	SIGLEC5	ENSG00000105501	schizophrenia	C	2961	rs4802810	unconditioned	7.5233e-11	0.745858	2.3654e-11	0.234485	0.0196563	23.3104	OID21082	no_MHC	UKB
187309	rs12459648	19	52039947	SIGLEC5	ENSG00000105501	schizophrenia	C	2961	rs4802823	unconditioned	0.000679558	0.752572	0.00021365	0.236596	0.00993887	7.29407	OID21082	no_MHC	UKB
187310	rs12459648	19	52039947	SIGLEC5	ENSG00000105501	schizophrenia	C	2968	rs4802831	unconditioned	1.62555e-07	0.749787	5.11216e-08	0.235785	0.0144272	15.6323	OID21082	no_MHC	UKB
187311	rs12459648	19	52039947	SIGLEC5	ENSG00000105501	schizophrenia	C	2965	rs4802836	unconditioned	8.42213e-13	0.757387	2.64803e-13	0.238128	0.0044849	27.8027	OID21082	no_MHC	UKB
187312	rs12459648	19	52039947	SIGLEC5	ENSG00000105501	schizophrenia	C	2961	rs4802840	unconditioned	2.39042e-12	0.745737	7.51623e-13	0.234463	0.0198001	26.7596	OID21082	no_MHC	UKB
187313	rs12459648	19	52039947	SIGLEC5	ENSG00000105501	schizophrenia	C	2961	rs4802845	unconditioned	0.00395058	0.746742	0.00124202	0.234754	0.0133116	5.53389	OID21082	no_MHC	UKB
187314	rs12459648	19	52039947	SIGLEC5	ENSG00000105501	schizophrenia	C	3004	rs4802878	unconditioned	0.00011702	0.73016	4.02e-05	0.250813	0.0188689	9.05316	OID21082	no_MHC	UKB
187315	rs12459648	19	52039947	SIGLEC5	ENSG00000105501	schizophrenia	C	2986	rs58116420	unconditioned	1.58458e-11	0.756233	4.98458e-12	0.237881	0.00588628	24.8681	OID21082	no_MHC	UKB
187316	rs12459648	19	52039947	SIGLEC5	ENSG00000105501	schizophrenia	C	2961	rs60902604	unconditioned	5.24526e-11	0.749882	1.64912e-11	0.23575	0.0143678	23.6711	OID21082	no_MHC	UKB
187317	rs12459648	19	52039947	SIGLEC5	ENSG00000105501	schizophrenia	C	2989	rs62108958	unconditioned	1.15241e-12	0.744823	3.80546e-13	0.245944	0.0092336	27.4892	OID21082	no_MHC	UKB
187318	rs12459648	19	52039947	SIGLEC5	ENSG00000105501	schizophrenia	C	2960	rs62113344	unconditioned	0.00188447	0.746634	0.000592446	0.234713	0.0161763	6.27411	OID21082	no_MHC	UKB
187319	rs12459648	19	52039947	SIGLEC5	ENSG00000105501	schizophrenia	C	2962	rs62115078	unconditioned	4.79059e-21	0.747696	1.5063e-21	0.23508	0.0172242	46.7876	OID21082	no_MHC	UKB
187320	rs12459648	19	52039947	SIGLEC5	ENSG00000105501	schizophrenia	C	2961	rs62116166	unconditioned	7.53286e-05	0.753082	2.3683e-05	0.236756	0.0100632	9.49365	OID21082	no_MHC	UKB
187321	rs12459648	19	52039947	SIGLEC5	ENSG00000105501	schizophrenia	C	2961	rs7253355	unconditioned	3.09707e-17	0.757732	9.73682e-18	0.238218	0.00405021	38.0135	OID21082	no_MHC	UKB
187322	rs12459648	19	52039947	SIGLEC5	ENSG00000105501	schizophrenia	C	2961	rs7259649	unconditioned	2.83736e-14	0.757093	8.92038e-15	0.238017	0.00488961	31.1933	OID21082	no_MHC	UKB
187323	rs12459648	19	52039947	SIGLEC5	ENSG00000105501	schizophrenia	C	2963	rs73050865	unconditioned	5.555e-95	0.753254	1.7466e-95	0.236828	0.00991892	217.031	OID21082	no_MHC	UKB
187324	rs12459648	19	52039947	SIGLEC5	ENSG00000105501	schizophrenia	C	2965	rs73051368	unconditioned	1.98017e-10	0.752167	6.22801e-11	0.23656	0.0112727	22.3427	OID21082	no_MHC	UKB
187325	rs12459648	19	52039947	SIGLEC5	ENSG00000105501	schizophrenia	C	2969	rs73052859	unconditioned	8.5304e-10	0.757219	2.68236e-10	0.2381	0.00468081	20.8822	OID21082	no_MHC	UKB
187326	rs12459648	19	52039947	SIGLEC5	ENSG00000105501	schizophrenia	C	2964	rs73067342	unconditioned	1.21765e-35	0.757269	3.82839e-36	0.238088	0.00464296	80.3936	OID21082	no_MHC	UKB
187327	rs12459648	19	52039947	SIGLEC5	ENSG00000105501	schizophrenia	C	2963	rs75304112	unconditioned	1.51448e-26	0.752188	4.76183e-27	0.236491	0.0113212	59.4521	OID21082	no_MHC	UKB
187328	rs12459648	19	52039947	SIGLEC5	ENSG00000105501	schizophrenia	C	2964	rs75743900	unconditioned	3.54036e-17	0.752554	1.11341e-17	0.236661	0.0107853	37.8797	OID21082	no_MHC	UKB
187329	rs12459648	19	52039947	SIGLEC5	ENSG00000105501	schizophrenia	C	2961	rs77651962	unconditioned	3.13359e-05	0.723819	9.85358e-06	0.227557	0.0485824	10.3707	OID21082	no_MHC	UKB
187330	rs12459648	19	52039947	SIGLEC5	ENSG00000105501	schizophrenia	C	2961	rs8104151	unconditioned	0.0014334	0.733984	0.00045067	0.230736	0.0333963	6.54771	OID21082	no_MHC	UKB
187331	rs12459648	19	52039947	SIGLEC5	ENSG00000105501	schizophrenia	C	2970	rs8107691	unconditioned	1.9651e-21	0.757993	6.17893e-22	0.238335	0.00367215	47.6787	OID21082	no_MHC	UKB
187332	rs12459648	19	52039947	SIGLEC5	ENSG00000105501	schizophrenia	C	2961	rs8107754	unconditioned	9.50945e-14	0.756808	2.98968e-14	0.237928	0.00526492	29.9839	OID21082	no_MHC	UKB
187333	rs12459648	19	52039947	SIGLEC5	ENSG00000105501	schizophrenia	C	2960	rs8112486	unconditioned	0.00947751	0.737531	0.00297957	0.231849	0.018163	4.65883	OID21082	no_MHC	UKB
187334	rs12459648	19	52039947	SIGLEC5	ENSG00000105501	schizophrenia	C	2963	rs882105	unconditioned	1.27698e-08	0.755069	4.01497e-09	0.237395	0.00753518	18.1762	OID21082	no_MHC	UKB
187335	rs12459648	19	52039947	SIGLEC5	ENSG00000105501	schizophrenia	C	2970	rs962130	unconditioned	1.05635e-09	0.752142	3.32271e-10	0.236573	0.0112851	20.6685	OID21082	no_MHC	UKB
187336	rs4802831	19	52127134	SIGLEC5	ENSG00000105501	anxiety_pgc_2026	C	3473	unconditioned	unconditioned	0	0.934862	0	0.0542406	0.0108977	5068.5	OID21082	no_MHC	UKB
187337	rs4802831	19	52127134	SIGLEC5	ENSG00000105501	anxiety_pgc_2026	C	2954	rs10410366	unconditioned	3.74813e-08	0.95111	1.82109e-09	0.0462084	0.00268121	17.0994	OID21082	no_MHC	UKB
187338	rs4802831	19	52127134	SIGLEC5	ENSG00000105501	anxiety_pgc_2026	C	2949	rs10413597	unconditioned	8.46639e-20	0.949387	4.11249e-21	0.0461113	0.00450139	43.9156	OID21082	no_MHC	UKB
187339	rs4802831	19	52127134	SIGLEC5	ENSG00000105501	anxiety_pgc_2026	C	2957	rs10414347	unconditioned	5.06884e-16	0.944846	2.468e-17	0.045995	0.00915936	35.2182	OID21082	no_MHC	UKB
187340	rs4802831	19	52127134	SIGLEC5	ENSG00000105501	anxiety_pgc_2026	C	2949	rs10418407	unconditioned	7.01619e-07	0.950491	3.40798e-08	0.0461649	0.00334361	14.1699	OID21082	no_MHC	UKB
187341	rs4802831	19	52127134	SIGLEC5	ENSG00000105501	anxiety_pgc_2026	C	2950	rs1063973	unconditioned	2.62016e-15	0.950351	1.27281e-16	0.0461623	0.00348685	33.5755	OID21082	no_MHC	UKB
187342	rs4802831	19	52127134	SIGLEC5	ENSG00000105501	anxiety_pgc_2026	C	2949	rs1106476	unconditioned	1.10961e-74	0.943354	5.39062e-76	0.0458183	0.0108273	170.287	OID21082	no_MHC	UKB
187343	rs4802831	19	52127134	SIGLEC5	ENSG00000105501	anxiety_pgc_2026	C	2949	rs11084090	unconditioned	4.85221e-33	0.950919	2.35685e-34	0.0461858	0.002895	74.4059	OID21082	no_MHC	UKB
187344	rs4802831	19	52127134	SIGLEC5	ENSG00000105501	anxiety_pgc_2026	C	2948	rs11084091	unconditioned	9.30362e-06	0.948127	4.51873e-07	0.0460443	0.00581875	11.5851	OID21082	no_MHC	UKB
187345	rs4802831	19	52127134	SIGLEC5	ENSG00000105501	anxiety_pgc_2026	C	2949	rs1125620	unconditioned	0.00863531	0.93821	0.000419455	0.0455658	0.00716926	4.7519	OID21082	no_MHC	UKB
187346	rs4802831	19	52127134	SIGLEC5	ENSG00000105501	anxiety_pgc_2026	C	2949	rs113434125	unconditioned	8.97279e-10	0.950174	4.35839e-11	0.0461495	0.00367667	20.8317	OID21082	no_MHC	UKB
187347	rs4802831	19	52127134	SIGLEC5	ENSG00000105501	anxiety_pgc_2026	C	2948	rs11673200	unconditioned	0.00783433	0.940835	0.00038051	0.0456907	0.00525905	4.84924	OID21082	no_MHC	UKB
187348	rs4802831	19	52127134	SIGLEC5	ENSG00000105501	anxiety_pgc_2026	C	2951	rs12461626	unconditioned	8.72405e-25	0.949784	4.23804e-26	0.0461353	0.0040805	55.3985	OID21082	no_MHC	UKB
187349	rs4802831	19	52127134	SIGLEC5	ENSG00000105501	anxiety_pgc_2026	C	2952	rs12462938	unconditioned	2.46803e-23	0.949623	1.19911e-24	0.0461341	0.00424277	52.056	OID21082	no_MHC	UKB
187350	rs4802831	19	52127134	SIGLEC5	ENSG00000105501	anxiety_pgc_2026	C	2949	rs148610266	unconditioned	1.83022e-29	0.946779	8.89072e-31	0.0459846	0.00723672	66.1705	OID21082	no_MHC	UKB
187351	rs4802831	19	52127134	SIGLEC5	ENSG00000105501	anxiety_pgc_2026	C	2950	rs17661046	unconditioned	3.09568e-12	0.933396	1.50418e-13	0.0453322	0.0212716	26.501	OID21082	no_MHC	UKB
187352	rs4802831	19	52127134	SIGLEC5	ENSG00000105501	anxiety_pgc_2026	C	2950	rs17802750	unconditioned	2.08514e-06	0.942154	1.01322e-07	0.0457695	0.0120744	13.0807	OID21082	no_MHC	UKB
187353	rs4802831	19	52127134	SIGLEC5	ENSG00000105501	anxiety_pgc_2026	C	2949	rs190584709	unconditioned	2.73139e-34	0.933112	1.32726e-35	0.0453208	0.0215674	77.2831	OID21082	no_MHC	UKB
187354	rs4802831	19	52127134	SIGLEC5	ENSG00000105501	anxiety_pgc_2026	C	2949	rs34132222	unconditioned	0.0192264	0.928915	0.000933871	0.0451136	0.00581147	3.95147	OID21082	no_MHC	UKB
187355	rs4802831	19	52127134	SIGLEC5	ENSG00000105501	anxiety_pgc_2026	C	2951	rs35149098	unconditioned	6.69742e-07	0.919003	3.25829e-08	0.0446731	0.0363228	14.2164	OID21082	no_MHC	UKB
187356	rs4802831	19	52127134	SIGLEC5	ENSG00000105501	anxiety_pgc_2026	C	2952	rs3829655	unconditioned	0.00459197	0.942718	0.00022312	0.0457992	0.0066672	5.38345	OID21082	no_MHC	UKB
187357	rs4802831	19	52127134	SIGLEC5	ENSG00000105501	anxiety_pgc_2026	C	2949	rs4284742	unconditioned	1.25039e-47	0.948147	6.07386e-49	0.0460511	0.00580165	107.998	OID21082	no_MHC	UKB
187358	rs4802831	19	52127134	SIGLEC5	ENSG00000105501	anxiety_pgc_2026	C	2949	rs4801865	unconditioned	1.81857e-07	0.951331	8.83319e-09	0.0462057	0.00246313	15.52	OID21082	no_MHC	UKB
187359	rs4802831	19	52127134	SIGLEC5	ENSG00000105501	anxiety_pgc_2026	C	2948	rs4801878	unconditioned	3.98616e-06	0.94997	1.93606e-07	0.0461357	0.00389054	12.4327	OID21082	no_MHC	UKB
187360	rs4802831	19	52127134	SIGLEC5	ENSG00000105501	anxiety_pgc_2026	C	2949	rs4802810	unconditioned	9.6304e-11	0.950823	4.67775e-12	0.0461811	0.00299612	23.0635	OID21082	no_MHC	UKB
187361	rs4802831	19	52127134	SIGLEC5	ENSG00000105501	anxiety_pgc_2026	C	2949	rs4802823	unconditioned	0.000857927	0.944013	4.16781e-05	0.045851	0.00923611	7.06099	OID21082	no_MHC	UKB
187362	rs4802831	19	52127134	SIGLEC5	ENSG00000105501	anxiety_pgc_2026	C	2956	rs4802831	unconditioned	2.05147e-07	0.942094	9.9705e-09	0.0457753	0.0121309	15.3995	OID21082	no_MHC	UKB
187363	rs4802831	19	52127134	SIGLEC5	ENSG00000105501	anxiety_pgc_2026	C	2953	rs4802836	unconditioned	1.02086e-12	0.94896	4.96104e-14	0.0461112	0.00492847	27.6104	OID21082	no_MHC	UKB
187364	rs4802831	19	52127134	SIGLEC5	ENSG00000105501	anxiety_pgc_2026	C	2949	rs4802840	unconditioned	3.05294e-12	0.950056	1.48296e-13	0.0461451	0.00379938	26.5149	OID21082	no_MHC	UKB
187365	rs4802831	19	52127134	SIGLEC5	ENSG00000105501	anxiety_pgc_2026	C	2949	rs4802845	unconditioned	0.00501042	0.94454	0.000243374	0.0458754	0.00433122	5.29624	OID21082	no_MHC	UKB
187366	rs4802831	19	52127134	SIGLEC5	ENSG00000105501	anxiety_pgc_2026	C	2992	rs4802878	unconditioned	0.000164616	0.950612	8.01598e-06	0.0462871	0.00292821	8.71189	OID21082	no_MHC	UKB
187367	rs4802831	19	52127134	SIGLEC5	ENSG00000105501	anxiety_pgc_2026	C	2974	rs58116420	unconditioned	2.00942e-11	0.949751	9.77372e-13	0.0461913	0.00405737	24.6306	OID21082	no_MHC	UKB
187368	rs4802831	19	52127134	SIGLEC5	ENSG00000105501	anxiety_pgc_2026	C	2949	rs60902604	unconditioned	6.56526e-11	0.937224	3.18995e-12	0.0455209	0.0172555	23.4466	OID21082	no_MHC	UKB
187369	rs4802831	19	52127134	SIGLEC5	ENSG00000105501	anxiety_pgc_2026	C	2977	rs62108958	unconditioned	1.46987e-12	0.946365	7.1524e-14	0.0460427	0.00759217	27.2458	OID21082	no_MHC	UKB
187370	rs4802831	19	52127134	SIGLEC5	ENSG00000105501	anxiety_pgc_2026	C	2948	rs62113344	unconditioned	0.00239092	0.946135	0.000116126	0.0459479	0.00541049	6.03608	OID21082	no_MHC	UKB
187371	rs4802831	19	52127134	SIGLEC5	ENSG00000105501	anxiety_pgc_2026	C	2950	rs62115078	unconditioned	6.1249e-21	0.948654	2.97552e-22	0.046081	0.00526514	46.5419	OID21082	no_MHC	UKB
187372	rs4802831	19	52127134	SIGLEC5	ENSG00000105501	anxiety_pgc_2026	C	2949	rs62116166	unconditioned	9.39349e-05	0.936623	4.56417e-06	0.0454915	0.0177873	9.27291	OID21082	no_MHC	UKB
187373	rs4802831	19	52127134	SIGLEC5	ENSG00000105501	anxiety_pgc_2026	C	2949	rs7253355	unconditioned	3.89607e-17	0.94949	1.89248e-18	0.0461163	0.0043936	37.784	OID21082	no_MHC	UKB
187374	rs4802831	19	52127134	SIGLEC5	ENSG00000105501	anxiety_pgc_2026	C	2949	rs7259649	unconditioned	3.66478e-14	0.950717	1.78009e-15	0.0461759	0.00310717	30.9374	OID21082	no_MHC	UKB
187375	rs4802831	19	52127134	SIGLEC5	ENSG00000105501	anxiety_pgc_2026	C	2951	rs73050865	unconditioned	7.13697e-95	0.922095	3.46989e-96	0.0447979	0.0331068	216.78	OID21082	no_MHC	UKB
187376	rs4802831	19	52127134	SIGLEC5	ENSG00000105501	anxiety_pgc_2026	C	2953	rs73051368	unconditioned	2.49814e-10	0.946808	1.21423e-11	0.0460129	0.00717912	22.1103	OID21082	no_MHC	UKB
187377	rs4802831	19	52127134	SIGLEC5	ENSG00000105501	anxiety_pgc_2026	C	2957	rs73052859	unconditioned	1.08502e-09	0.95038	5.27576e-11	0.0462074	0.00341274	20.6417	OID21082	no_MHC	UKB
187378	rs4802831	19	52127134	SIGLEC5	ENSG00000105501	anxiety_pgc_2026	C	2952	rs73067342	unconditioned	1.57746e-35	0.95046	7.66391e-37	0.0461738	0.00336587	80.1347	OID21082	no_MHC	UKB
187379	rs4802831	19	52127134	SIGLEC5	ENSG00000105501	anxiety_pgc_2026	C	2951	rs75304112	unconditioned	1.91754e-26	0.946418	9.31705e-28	0.0459776	0.00760422	59.2162	OID21082	no_MHC	UKB
187380	rs4802831	19	52127134	SIGLEC5	ENSG00000105501	anxiety_pgc_2026	C	2952	rs75743900	unconditioned	4.47173e-17	0.945959	2.17355e-18	0.0459715	0.00806989	37.6462	OID21082	no_MHC	UKB
187381	rs4802831	19	52127134	SIGLEC5	ENSG00000105501	anxiety_pgc_2026	C	2949	rs77651962	unconditioned	4.13844e-05	0.948303	2.01026e-06	0.0460587	0.00559463	10.0926	OID21082	no_MHC	UKB
187382	rs4802831	19	52127134	SIGLEC5	ENSG00000105501	anxiety_pgc_2026	C	2949	rs8104151	unconditioned	0.00185438	0.945596	9.00817e-05	0.0459285	0.00653136	6.29021	OID21082	no_MHC	UKB
187383	rs4802831	19	52127134	SIGLEC5	ENSG00000105501	anxiety_pgc_2026	C	2960	rs8107691	unconditioned	1.27153e-21	0.950876	6.18008e-23	0.0462131	0.00291139	48.1141	OID21082	no_MHC	UKB
187384	rs4802831	19	52127134	SIGLEC5	ENSG00000105501	anxiety_pgc_2026	C	2949	rs8107754	unconditioned	1.16835e-13	0.951102	5.67495e-15	0.0461946	0.00270384	29.778	OID21082	no_MHC	UKB
187385	rs4802831	19	52127134	SIGLEC5	ENSG00000105501	anxiety_pgc_2026	C	2948	rs8112486	unconditioned	0.0120594	0.937314	0.000585722	0.0455204	0.00452013	4.41791	OID21082	no_MHC	UKB
187386	rs4802831	19	52127134	SIGLEC5	ENSG00000105501	anxiety_pgc_2026	C	2951	rs882105	unconditioned	1.6334e-08	0.946834	7.93656e-10	0.0459989	0.00716688	17.93	OID21082	no_MHC	UKB
187387	rs4802831	19	52127134	SIGLEC5	ENSG00000105501	anxiety_pgc_2026	C	2958	rs962130	unconditioned	1.33485e-09	0.94906	6.49051e-11	0.0461419	0.00479783	20.4344	OID21082	no_MHC	UKB
187388	rs4802831	19	52127134	SIGLEC5	ENSG00000105501	bipolar	C	3603	unconditioned	unconditioned	0	0.867144	0	0.125656	0.00720029	5068.59	OID21082	no_MHC	UKB
187389	rs4802831	19	52127134	SIGLEC5	ENSG00000105501	bipolar	C	3035	rs10410366	unconditioned	3.48817e-08	0.884994	4.34599e-09	0.110259	0.0047472	17.1713	OID21082	no_MHC	UKB
187390	rs4802831	19	52127134	SIGLEC5	ENSG00000105501	bipolar	C	3030	rs10413597	unconditioned	7.82201e-20	0.877011	9.74435e-21	0.109241	0.0137483	43.9948	OID21082	no_MHC	UKB
187391	rs4802831	19	52127134	SIGLEC5	ENSG00000105501	bipolar	C	3038	rs10414347	unconditioned	4.738e-16	0.883099	5.90502e-17	0.110055	0.00684596	35.2857	OID21082	no_MHC	UKB
187392	rs4802831	19	52127134	SIGLEC5	ENSG00000105501	bipolar	C	3030	rs10418407	unconditioned	6.50305e-07	0.880833	8.10091e-08	0.109717	0.00944977	14.2458	OID21082	no_MHC	UKB
187393	rs4802831	19	52127134	SIGLEC5	ENSG00000105501	bipolar	C	3031	rs1063973	unconditioned	2.43681e-15	0.883748	3.03564e-16	0.110086	0.00616627	33.6481	OID21082	no_MHC	UKB
187394	rs4802831	19	52127134	SIGLEC5	ENSG00000105501	bipolar	C	3030	rs1106476	unconditioned	1.03778e-74	0.882719	1.29274e-75	0.109952	0.00732951	170.354	OID21082	no_MHC	UKB
187395	rs4802831	19	52127134	SIGLEC5	ENSG00000105501	bipolar	C	3030	rs11084090	unconditioned	4.5056e-33	0.882916	5.61255e-34	0.109976	0.00710724	74.48	OID21082	no_MHC	UKB
187396	rs4802831	19	52127134	SIGLEC5	ENSG00000105501	bipolar	C	3030	rs11084091	unconditioned	1.5563e-31	0.883847	1.93864e-32	0.110092	0.00606129	70.9378	OID21082	no_MHC	UKB
187397	rs4802831	19	52127134	SIGLEC5	ENSG00000105501	bipolar	C	3031	rs1125620	unconditioned	0.00778064	0.846792	0.000969336	0.105457	0.039001	4.85612	OID21082	no_MHC	UKB
187398	rs4802831	19	52127134	SIGLEC5	ENSG00000105501	bipolar	C	3030	rs113434125	unconditioned	7.17405e-10	0.759606	8.94981e-11	0.094617	0.145777	21.0554	OID21082	no_MHC	UKB
187399	rs4802831	19	52127134	SIGLEC5	ENSG00000105501	bipolar	C	3029	rs11673200	unconditioned	0.00709004	0.855967	0.000883138	0.10659	0.0294699	4.94906	OID21082	no_MHC	UKB
187400	rs4802831	19	52127134	SIGLEC5	ENSG00000105501	bipolar	C	3032	rs12461626	unconditioned	8.1101e-25	0.88283	1.01036e-25	0.109976	0.00719357	55.4715	OID21082	no_MHC	UKB
187401	rs4802831	19	52127134	SIGLEC5	ENSG00000105501	bipolar	C	3033	rs12462938	unconditioned	2.28487e-23	0.879041	2.8472e-24	0.109527	0.011432	52.1331	OID21082	no_MHC	UKB
187402	rs4802831	19	52127134	SIGLEC5	ENSG00000105501	bipolar	C	3030	rs148610266	unconditioned	1.68418e-29	0.871676	2.0982e-30	0.108576	0.0197478	66.2537	OID21082	no_MHC	UKB
187403	rs4802831	19	52127134	SIGLEC5	ENSG00000105501	bipolar	C	3031	rs17661046	unconditioned	2.92861e-12	0.882933	3.64844e-13	0.109988	0.0070794	26.5565	OID21082	no_MHC	UKB
187404	rs4802831	19	52127134	SIGLEC5	ENSG00000105501	bipolar	C	3031	rs17802750	unconditioned	1.93084e-06	0.872638	2.40589e-07	0.108715	0.0186443	13.1576	OID21082	no_MHC	UKB
187405	rs4802831	19	52127134	SIGLEC5	ENSG00000105501	bipolar	C	3031	rs190584709	unconditioned	7.3214e-36	0.8687	9.12344e-37	0.108229	0.023071	80.9023	OID21082	no_MHC	UKB
187406	rs4802831	19	52127134	SIGLEC5	ENSG00000105501	bipolar	C	3030	rs34132222	unconditioned	0.0170462	0.829175	0.00212336	0.103238	0.0484172	4.07183	OID21082	no_MHC	UKB
187407	rs4802831	19	52127134	SIGLEC5	ENSG00000105501	bipolar	C	3033	rs35149098	unconditioned	6.39759e-07	0.878246	7.97152e-08	0.109419	0.012335	14.2622	OID21082	no_MHC	UKB
187408	rs4802831	19	52127134	SIGLEC5	ENSG00000105501	bipolar	C	3036	rs3829655	unconditioned	2.13531e-06	0.884376	2.6607e-07	0.110192	0.00542968	13.0569	OID21082	no_MHC	UKB
187409	rs4802831	19	52127134	SIGLEC5	ENSG00000105501	bipolar	C	3030	rs4284742	unconditioned	1.1667e-47	0.884671	1.45331e-48	0.110195	0.00513417	108.067	OID21082	no_MHC	UKB
187410	rs4802831	19	52127134	SIGLEC5	ENSG00000105501	bipolar	C	3030	rs4801865	unconditioned	1.68795e-07	0.882845	2.10266e-08	0.109967	0.00718766	15.5946	OID21082	no_MHC	UKB
187411	rs4802831	19	52127134	SIGLEC5	ENSG00000105501	bipolar	C	3029	rs4801878	unconditioned	3.7005e-06	0.882091	4.60935e-07	0.109865	0.00803961	12.507	OID21082	no_MHC	UKB
187412	rs4802831	19	52127134	SIGLEC5	ENSG00000105501	bipolar	C	3030	rs4802810	unconditioned	8.96494e-11	0.88497	1.11672e-11	0.110232	0.00479773	23.1351	OID21082	no_MHC	UKB
187413	rs4802831	19	52127134	SIGLEC5	ENSG00000105501	bipolar	C	3030	rs4802823	unconditioned	0.000786014	0.865213	9.79319e-05	0.107773	0.02613	7.14854	OID21082	no_MHC	UKB
187414	rs4802831	19	52127134	SIGLEC5	ENSG00000105501	bipolar	C	3037	rs4802831	unconditioned	1.86325e-07	0.855568	2.32331e-08	0.106644	0.0377876	15.4958	OID21082	no_MHC	UKB
187415	rs4802831	19	52127134	SIGLEC5	ENSG00000105501	bipolar	C	3034	rs4802836	unconditioned	9.51537e-13	0.884399	1.18553e-13	0.110183	0.00541819	27.6807	OID21082	no_MHC	UKB
187416	rs4802831	19	52127134	SIGLEC5	ENSG00000105501	bipolar	C	3030	rs4802840	unconditioned	2.84262e-12	0.884478	3.54096e-13	0.110172	0.00535043	26.5863	OID21082	no_MHC	UKB
187417	rs4802831	19	52127134	SIGLEC5	ENSG00000105501	bipolar	C	3030	rs4802845	unconditioned	0.00458287	0.864986	0.000570868	0.107725	0.0221352	5.38543	OID21082	no_MHC	UKB
187418	rs4802831	19	52127134	SIGLEC5	ENSG00000105501	bipolar	C	3073	rs4802878	unconditioned	0.000142115	0.884513	1.77346e-05	0.110374	0.00495328	8.85888	OID21082	no_MHC	UKB
187419	rs4802831	19	52127134	SIGLEC5	ENSG00000105501	bipolar	C	3055	rs58116420	unconditioned	1.74433e-11	0.824335	2.21209e-12	0.104467	0.0711978	24.7721	OID21082	no_MHC	UKB
187420	rs4802831	19	52127134	SIGLEC5	ENSG00000105501	bipolar	C	3030	rs60902604	unconditioned	6.11982e-11	0.873683	7.62402e-12	0.108825	0.0174913	23.5169	OID21082	no_MHC	UKB
187421	rs4802831	19	52127134	SIGLEC5	ENSG00000105501	bipolar	C	3058	rs62108958	unconditioned	1.36196e-12	0.876999	1.6987e-13	0.10937	0.0136314	27.3221	OID21082	no_MHC	UKB
187422	rs4802831	19	52127134	SIGLEC5	ENSG00000105501	bipolar	C	3029	rs62113344	unconditioned	0.00221446	0.877157	0.000275834	0.109248	0.011105	6.11275	OID21082	no_MHC	UKB
187423	rs4802831	19	52127134	SIGLEC5	ENSG00000105501	bipolar	C	3031	rs62115078	unconditioned	5.68944e-21	0.881246	7.08795e-22	0.109777	0.00897645	46.6157	OID21082	no_MHC	UKB
187424	rs4802831	19	52127134	SIGLEC5	ENSG00000105501	bipolar	C	3030	rs62116166	unconditioned	8.8337e-05	0.880734	1.10042e-05	0.109704	0.00946237	9.33435	OID21082	no_MHC	UKB
187425	rs4802831	19	52127134	SIGLEC5	ENSG00000105501	bipolar	C	3030	rs7253355	unconditioned	3.56945e-17	0.869777	4.44702e-18	0.10834	0.0218835	37.8715	OID21082	no_MHC	UKB
187426	rs4802831	19	52127134	SIGLEC5	ENSG00000105501	bipolar	C	3030	rs7259649	unconditioned	3.41143e-14	0.88485	4.24947e-15	0.110217	0.00493315	31.0091	OID21082	no_MHC	UKB
187427	rs4802831	19	52127134	SIGLEC5	ENSG00000105501	bipolar	C	3032	rs73050865	unconditioned	6.72523e-95	0.870603	8.37951e-96	0.108455	0.0209426	216.84	OID21082	no_MHC	UKB
187428	rs4802831	19	52127134	SIGLEC5	ENSG00000105501	bipolar	C	3034	rs73051368	unconditioned	2.31409e-10	0.877133	2.88391e-11	0.109298	0.0135691	22.1868	OID21082	no_MHC	UKB
187429	rs4802831	19	52127134	SIGLEC5	ENSG00000105501	bipolar	C	3036	rs73052859	unconditioned	1.00974e-09	0.884321	1.2582e-10	0.110186	0.00549306	20.7136	OID21082	no_MHC	UKB
187430	rs4802831	19	52127134	SIGLEC5	ENSG00000105501	bipolar	C	3033	rs73067342	unconditioned	1.46755e-35	0.884222	1.82837e-36	0.110157	0.00562084	80.2069	OID21082	no_MHC	UKB
187431	rs4802831	19	52127134	SIGLEC5	ENSG00000105501	bipolar	C	3032	rs75304112	unconditioned	1.75903e-26	0.868664	2.19212e-27	0.108231	0.0231054	59.3025	OID21082	no_MHC	UKB
187432	rs4802831	19	52127134	SIGLEC5	ENSG00000105501	bipolar	C	3033	rs75743900	unconditioned	4.14368e-17	0.876818	5.16383e-18	0.109255	0.0139271	37.7224	OID21082	no_MHC	UKB
187433	rs4802831	19	52127134	SIGLEC5	ENSG00000105501	bipolar	C	3030	rs77651962	unconditioned	3.83942e-05	0.87971	4.78286e-06	0.109577	0.0106695	10.1676	OID21082	no_MHC	UKB
187434	rs4802831	19	52127134	SIGLEC5	ENSG00000105501	bipolar	C	3030	rs8104151	unconditioned	0.00172293	0.878953	0.000214624	0.109481	0.00962844	6.36373	OID21082	no_MHC	UKB
187435	rs4802831	19	52127134	SIGLEC5	ENSG00000105501	bipolar	C	3041	rs8107691	unconditioned	1.1676e-21	0.873053	1.45724e-22	0.108945	0.018002	48.1993	OID21082	no_MHC	UKB
187436	rs4802831	19	52127134	SIGLEC5	ENSG00000105501	bipolar	C	3030	rs8107754	unconditioned	1.08636e-13	0.884214	1.35324e-14	0.110138	0.00564796	29.8508	OID21082	no_MHC	UKB
187437	rs4802831	19	52127134	SIGLEC5	ENSG00000105501	bipolar	C	3029	rs8112486	unconditioned	0.0111013	0.865638	0.00138278	0.10781	0.0140676	4.5007	OID21082	no_MHC	UKB
187438	rs4802831	19	52127134	SIGLEC5	ENSG00000105501	bipolar	C	3032	rs882105	unconditioned	1.48592e-08	0.861228	1.85264e-09	0.107346	0.0314256	18.0246	OID21082	no_MHC	UKB
187439	rs4802831	19	52127134	SIGLEC5	ENSG00000105501	bipolar	C	3039	rs962130	unconditioned	1.24036e-09	0.881829	1.54628e-10	0.109924	0.00824696	20.5079	OID21082	no_MHC	UKB
187440	rs4802831	19	52127134	SIGLEC5	ENSG00000105501	bipolar_noukb	C	3597	unconditioned	unconditioned	0	0.874	0	0.119136	0.00686369	5068.58	OID21082	no_MHC	UKB
187441	rs4802831	19	52127134	SIGLEC5	ENSG00000105501	bipolar_noukb	C	3035	rs10410366	unconditioned	3.5191e-08	0.89285	4.03252e-09	0.102307	0.00484369	17.1625	OID21082	no_MHC	UKB
187442	rs4802831	19	52127134	SIGLEC5	ENSG00000105501	bipolar_noukb	C	3030	rs10413597	unconditioned	7.89685e-20	0.885408	9.04761e-21	0.10143	0.0131614	43.9852	OID21082	no_MHC	UKB
187443	rs4802831	19	52127134	SIGLEC5	ENSG00000105501	bipolar_noukb	C	3038	rs10414347	unconditioned	4.78036e-16	0.890999	5.47962e-17	0.102126	0.00687455	35.2768	OID21082	no_MHC	UKB
187444	rs4802831	19	52127134	SIGLEC5	ENSG00000105501	bipolar_noukb	C	3030	rs10418407	unconditioned	6.56246e-07	0.888886	7.51847e-08	0.101829	0.00928501	14.2367	OID21082	no_MHC	UKB
187445	rs4802831	19	52127134	SIGLEC5	ENSG00000105501	bipolar_noukb	C	3031	rs1063973	unconditioned	2.4591e-15	0.891839	2.81742e-16	0.102173	0.00598857	33.639	OID21082	no_MHC	UKB
187446	rs4802831	19	52127134	SIGLEC5	ENSG00000105501	bipolar_noukb	C	3030	rs1106476	unconditioned	1.04747e-74	0.89094	1.20004e-75	0.102064	0.00699667	170.345	OID21082	no_MHC	UKB
187447	rs4802831	19	52127134	SIGLEC5	ENSG00000105501	bipolar_noukb	C	3030	rs11084090	unconditioned	4.5427e-33	0.89019	5.2044e-34	0.101978	0.00783151	74.4718	OID21082	no_MHC	UKB
187448	rs4802831	19	52127134	SIGLEC5	ENSG00000105501	bipolar_noukb	C	3030	rs11084091	unconditioned	1.56982e-31	0.891532	1.79846e-32	0.102132	0.00633675	70.9292	OID21082	no_MHC	UKB
187449	rs4802831	19	52127134	SIGLEC5	ENSG00000105501	bipolar_noukb	C	3031	rs1125620	unconditioned	0.00801671	0.861416	0.000918546	0.098669	0.0309797	4.82623	OID21082	no_MHC	UKB
187450	rs4802831	19	52127134	SIGLEC5	ENSG00000105501	bipolar_noukb	C	3030	rs113434125	unconditioned	7.65903e-10	0.810962	8.78308e-11	0.092902	0.0961357	20.99	OID21082	no_MHC	UKB
187451	rs4802831	19	52127134	SIGLEC5	ENSG00000105501	bipolar_noukb	C	3029	rs11673200	unconditioned	0.00746139	0.868039	0.000854759	0.0994162	0.0242285	4.89801	OID21082	no_MHC	UKB
187452	rs4802831	19	52127134	SIGLEC5	ENSG00000105501	bipolar_noukb	C	3032	rs12461626	unconditioned	8.18471e-25	0.890958	9.3778e-26	0.102076	0.00696569	55.4624	OID21082	no_MHC	UKB
187453	rs4802831	19	52127134	SIGLEC5	ENSG00000105501	bipolar_noukb	C	3033	rs12462938	unconditioned	2.30512e-23	0.886839	2.64186e-24	0.101628	0.0115337	52.1243	OID21082	no_MHC	UKB
187454	rs4802831	19	52127134	SIGLEC5	ENSG00000105501	bipolar_noukb	C	3030	rs148610266	unconditioned	1.70072e-29	0.880213	1.94867e-30	0.100835	0.0189523	66.2439	OID21082	no_MHC	UKB
187455	rs4802831	19	52127134	SIGLEC5	ENSG00000105501	bipolar_noukb	C	3031	rs17661046	unconditioned	2.95401e-12	0.890594	3.38465e-13	0.102035	0.00737017	26.5479	OID21082	no_MHC	UKB
187456	rs4802831	19	52127134	SIGLEC5	ENSG00000105501	bipolar_noukb	C	3031	rs17802750	unconditioned	1.94722e-06	0.880025	2.23154e-07	0.100833	0.0191405	13.1491	OID21082	no_MHC	UKB
187457	rs4802831	19	52127134	SIGLEC5	ENSG00000105501	bipolar_noukb	C	3029	rs190584709	unconditioned	0.000875393	0.869088	0.000100283	0.0995302	0.0304061	7.04084	OID21082	no_MHC	UKB
187458	rs4802831	19	52127134	SIGLEC5	ENSG00000105501	bipolar_noukb	C	3030	rs34132222	unconditioned	0.0178838	0.845393	0.00204881	0.0968126	0.037862	4.02386	OID21082	no_MHC	UKB
187459	rs4802831	19	52127134	SIGLEC5	ENSG00000105501	bipolar_noukb	C	3033	rs35149098	unconditioned	6.45897e-07	0.886669	7.40185e-08	0.101599	0.0117315	14.2526	OID21082	no_MHC	UKB
187460	rs4802831	19	52127134	SIGLEC5	ENSG00000105501	bipolar_noukb	C	3036	rs3829655	unconditioned	2.15428e-06	0.892235	2.46887e-07	0.102247	0.00551532	13.0481	OID21082	no_MHC	UKB
187461	rs4802831	19	52127134	SIGLEC5	ENSG00000105501	bipolar_noukb	C	3030	rs4284742	unconditioned	1.17697e-47	0.892461	1.34838e-48	0.102238	0.00530046	108.059	OID21082	no_MHC	UKB
187462	rs4802831	19	52127134	SIGLEC5	ENSG00000105501	bipolar_noukb	C	3030	rs4801865	unconditioned	1.70141e-07	0.889891	1.94925e-08	0.101944	0.00816504	15.5866	OID21082	no_MHC	UKB
187463	rs4802831	19	52127134	SIGLEC5	ENSG00000105501	bipolar_noukb	C	3029	rs4801878	unconditioned	3.72968e-06	0.889025	4.27263e-07	0.101835	0.00913558	12.4992	OID21082	no_MHC	UKB
187464	rs4802831	19	52127134	SIGLEC5	ENSG00000105501	bipolar_noukb	C	3030	rs4802810	unconditioned	9.04354e-11	0.892738	1.03606e-11	0.10227	0.00499196	23.1264	OID21082	no_MHC	UKB
187465	rs4802831	19	52127134	SIGLEC5	ENSG00000105501	bipolar_noukb	C	3030	rs4802823	unconditioned	0.000797669	0.867487	9.14112e-05	0.09938	0.0322437	7.13382	OID21082	no_MHC	UKB
187466	rs4802831	19	52127134	SIGLEC5	ENSG00000105501	bipolar_noukb	C	3037	rs4802831	unconditioned	1.86581e-07	0.856746	2.1398e-08	0.0982107	0.0450433	15.4944	OID21082	no_MHC	UKB
187467	rs4802831	19	52127134	SIGLEC5	ENSG00000105501	bipolar_noukb	C	3034	rs4802836	unconditioned	9.59997e-13	0.892268	1.10005e-13	0.102238	0.00549313	27.6718	OID21082	no_MHC	UKB
187468	rs4802831	19	52127134	SIGLEC5	ENSG00000105501	bipolar_noukb	C	3030	rs4802840	unconditioned	2.86797e-12	0.892374	3.28567e-13	0.102229	0.00539741	26.5774	OID21082	no_MHC	UKB
187469	rs4802831	19	52127134	SIGLEC5	ENSG00000105501	bipolar_noukb	C	3030	rs4802845	unconditioned	0.00480462	0.876134	0.000550431	0.100354	0.0181572	5.33818	OID21082	no_MHC	UKB
187470	rs4802831	19	52127134	SIGLEC5	ENSG00000105501	bipolar_noukb	C	3073	rs4802878	unconditioned	0.00014351	0.892422	1.64724e-05	0.102429	0.00498905	8.8491	OID21082	no_MHC	UKB
187471	rs4802831	19	52127134	SIGLEC5	ENSG00000105501	bipolar_noukb	C	3055	rs58116420	unconditioned	1.77133e-11	0.837102	2.06372e-12	0.0974627	0.065435	24.7567	OID21082	no_MHC	UKB
187472	rs4802831	19	52127134	SIGLEC5	ENSG00000105501	bipolar_noukb	C	3030	rs60902604	unconditioned	6.1672e-11	0.880436	7.06618e-12	0.100859	0.0187055	23.5092	OID21082	no_MHC	UKB
187473	rs4802831	19	52127134	SIGLEC5	ENSG00000105501	bipolar_noukb	C	3058	rs62108958	unconditioned	1.37118e-12	0.882932	1.57303e-13	0.101274	0.0157939	27.3153	OID21082	no_MHC	UKB
187474	rs4802831	19	52127134	SIGLEC5	ENSG00000105501	bipolar_noukb	C	3029	rs62113344	unconditioned	0.00226179	0.885997	0.000259106	0.101488	0.00999476	6.0916	OID21082	no_MHC	UKB
187475	rs4802831	19	52127134	SIGLEC5	ENSG00000105501	bipolar_noukb	C	3031	rs62115078	unconditioned	5.73634e-21	0.888516	6.57266e-22	0.101796	0.00968783	46.6075	OID21082	no_MHC	UKB
187476	rs4802831	19	52127134	SIGLEC5	ENSG00000105501	bipolar_noukb	C	3030	rs62116166	unconditioned	8.91953e-05	0.888888	1.02189e-05	0.101829	0.00918343	9.32468	OID21082	no_MHC	UKB
187477	rs4802831	19	52127134	SIGLEC5	ENSG00000105501	bipolar_noukb	C	3030	rs7253355	unconditioned	3.58766e-17	0.874221	4.11099e-18	0.100149	0.0256299	37.8664	OID21082	no_MHC	UKB
187478	rs4802831	19	52127134	SIGLEC5	ENSG00000105501	bipolar_noukb	C	3030	rs7259649	unconditioned	3.44237e-14	0.892884	3.94368e-15	0.102287	0.00482963	31	OID21082	no_MHC	UKB
187479	rs4802831	19	52127134	SIGLEC5	ENSG00000105501	bipolar_noukb	C	3032	rs73050865	unconditioned	6.76053e-95	0.875078	7.7475e-96	0.100258	0.0246642	216.834	OID21082	no_MHC	UKB
187480	rs4802831	19	52127134	SIGLEC5	ENSG00000105501	bipolar_noukb	C	3034	rs73051368	unconditioned	2.33466e-10	0.884927	2.67604e-11	0.101419	0.0136541	22.178	OID21082	no_MHC	UKB
187481	rs4802831	19	52127134	SIGLEC5	ENSG00000105501	bipolar_noukb	C	3038	rs73052859	unconditioned	1.01868e-09	0.892164	1.16757e-10	0.10225	0.00558591	20.7048	OID21082	no_MHC	UKB
187482	rs4802831	19	52127134	SIGLEC5	ENSG00000105501	bipolar_noukb	C	3033	rs73067342	unconditioned	1.48052e-35	0.892038	1.69645e-36	0.102208	0.00575367	80.1981	OID21082	no_MHC	UKB
187483	rs4802831	19	52127134	SIGLEC5	ENSG00000105501	bipolar_noukb	C	3032	rs75304112	unconditioned	1.77691e-26	0.877467	2.0366e-27	0.100549	0.0219842	59.2923	OID21082	no_MHC	UKB
187484	rs4802831	19	52127134	SIGLEC5	ENSG00000105501	bipolar_noukb	C	3033	rs75743900	unconditioned	4.17818e-17	0.884103	4.78895e-18	0.10132	0.014577	37.7141	OID21082	no_MHC	UKB
187485	rs4802831	19	52127134	SIGLEC5	ENSG00000105501	bipolar_noukb	C	3030	rs77651962	unconditioned	3.87239e-05	0.887178	4.43659e-06	0.101633	0.0111462	10.1591	OID21082	no_MHC	UKB
187486	rs4802831	19	52127134	SIGLEC5	ENSG00000105501	bipolar_noukb	C	3030	rs8104151	unconditioned	0.00174704	0.887209	0.000200153	0.101635	0.00920813	6.34983	OID21082	no_MHC	UKB
187487	rs4802831	19	52127134	SIGLEC5	ENSG00000105501	bipolar_noukb	C	3041	rs8107691	unconditioned	1.18123e-21	0.883246	1.35561e-22	0.101349	0.0154047	48.1877	OID21082	no_MHC	UKB
187488	rs4802831	19	52127134	SIGLEC5	ENSG00000105501	bipolar_noukb	C	3030	rs8107754	unconditioned	1.09599e-13	0.892067	1.25561e-14	0.102193	0.00574001	29.8419	OID21082	no_MHC	UKB
187489	rs4802831	19	52127134	SIGLEC5	ENSG00000105501	bipolar_noukb	C	3029	rs8112486	unconditioned	0.0123451	0.872832	0.00141422	0.099976	0.0134329	4.3945	OID21082	no_MHC	UKB
187490	rs4802831	19	52127134	SIGLEC5	ENSG00000105501	bipolar_noukb	C	3032	rs882105	unconditioned	1.51048e-08	0.875468	1.73165e-09	0.100342	0.0241904	18.0083	OID21082	no_MHC	UKB
187491	rs4802831	19	52127134	SIGLEC5	ENSG00000105501	bipolar_noukb	C	3039	rs962130	unconditioned	1.25135e-09	0.889647	1.43482e-10	0.102	0.00835285	20.499	OID21082	no_MHC	UKB
187492	rs4802831	19	52127134	SIGLEC5	ENSG00000105501	depression_Als_noukb_included	C	3515	unconditioned	unconditioned	0	0.823582	0	0.173274	0.00314432	5068.63	OID21082	no_MHC	UKB
187493	rs4802831	19	52127134	SIGLEC5	ENSG00000105501	depression_Als_noukb_included	C	2994	rs10410366	unconditioned	3.2869e-08	0.833966	6.4397e-09	0.163388	0.00264529	17.2307	OID21082	no_MHC	UKB
187494	rs4802831	19	52127134	SIGLEC5	ENSG00000105501	depression_Als_noukb_included	C	2989	rs10413597	unconditioned	7.44263e-20	0.834504	1.45805e-20	0.163481	0.00201501	44.0445	OID21082	no_MHC	UKB
187495	rs4802831	19	52127134	SIGLEC5	ENSG00000105501	depression_Als_noukb_included	C	2997	rs10414347	unconditioned	4.47265e-16	0.833662	8.76348e-17	0.16334	0.00299787	35.3434	OID21082	no_MHC	UKB
187496	rs4802831	19	52127134	SIGLEC5	ENSG00000105501	depression_Als_noukb_included	C	2989	rs10418407	unconditioned	6.1396e-07	0.831639	1.2028e-07	0.16292	0.00544014	14.3033	OID21082	no_MHC	UKB
187497	rs4802831	19	52127134	SIGLEC5	ENSG00000105501	depression_Als_noukb_included	C	2990	rs1063973	unconditioned	2.29982e-15	0.83409	4.50554e-16	0.163403	0.00250677	33.7059	OID21082	no_MHC	UKB
187498	rs4802831	19	52127134	SIGLEC5	ENSG00000105501	depression_Als_noukb_included	C	2989	rs1106476	unconditioned	9.80071e-75	0.833528	1.92002e-75	0.16329	0.00318229	170.411	OID21082	no_MHC	UKB
187499	rs4802831	19	52127134	SIGLEC5	ENSG00000105501	depression_Als_noukb_included	C	2989	rs11084090	unconditioned	4.25747e-33	0.834311	8.3406e-34	0.163444	0.00224573	74.5366	OID21082	no_MHC	UKB
187500	rs4802831	19	52127134	SIGLEC5	ENSG00000105501	depression_Als_noukb_included	C	2989	rs11084091	unconditioned	1.4687e-31	0.83412	2.87726e-32	0.163406	0.00247436	70.9958	OID21082	no_MHC	UKB
187501	rs4802831	19	52127134	SIGLEC5	ENSG00000105501	depression_Als_noukb_included	C	2990	rs1125620	unconditioned	0.00755897	0.820772	0.00148088	0.160788	0.00940006	4.88502	OID21082	no_MHC	UKB
187502	rs4802831	19	52127134	SIGLEC5	ENSG00000105501	depression_Als_noukb_included	C	2989	rs113434125	unconditioned	7.87043e-10	0.833366	1.54187e-10	0.163258	0.00337603	20.9627	OID21082	no_MHC	UKB
187503	rs4802831	19	52127134	SIGLEC5	ENSG00000105501	depression_Als_noukb_included	C	2988	rs11673200	unconditioned	0.00682101	0.821407	0.00133625	0.160906	0.00952996	4.98775	OID21082	no_MHC	UKB
187504	rs4802831	19	52127134	SIGLEC5	ENSG00000105501	depression_Als_noukb_included	C	2991	rs12461626	unconditioned	7.6672e-25	0.834646	1.50208e-25	0.163514	0.0018401	55.5277	OID21082	no_MHC	UKB
187505	rs4802831	19	52127134	SIGLEC5	ENSG00000105501	depression_Als_noukb_included	C	2992	rs12462938	unconditioned	2.16909e-23	0.834526	4.24951e-24	0.163492	0.0019819	52.1851	OID21082	no_MHC	UKB
187506	rs4802831	19	52127134	SIGLEC5	ENSG00000105501	depression_Als_noukb_included	C	2989	rs148610266	unconditioned	1.59461e-29	0.82521	3.12414e-30	0.161661	0.013129	66.3083	OID21082	no_MHC	UKB
187507	rs4802831	19	52127134	SIGLEC5	ENSG00000105501	depression_Als_noukb_included	C	2990	rs17661046	unconditioned	2.76514e-12	0.833671	5.41718e-13	0.163321	0.00300714	26.6139	OID21082	no_MHC	UKB
187508	rs4802831	19	52127134	SIGLEC5	ENSG00000105501	depression_Als_noukb_included	C	2990	rs17802750	unconditioned	1.813e-06	0.819332	3.55253e-07	0.160526	0.0201397	13.2205	OID21082	no_MHC	UKB
187509	rs4802831	19	52127134	SIGLEC5	ENSG00000105501	depression_Als_noukb_included	C	2988	rs190584709	unconditioned	0.000834569	0.831165	0.000163494	0.162822	0.0050146	7.0886	OID21082	no_MHC	UKB
187510	rs4802831	19	52127134	SIGLEC5	ENSG00000105501	depression_Als_noukb_included	C	2989	rs34132222	unconditioned	0.0166222	0.804965	0.00325638	0.157679	0.0174775	4.09701	OID21082	no_MHC	UKB
187511	rs4802831	19	52127134	SIGLEC5	ENSG00000105501	depression_Als_noukb_included	C	2992	rs35149098	unconditioned	5.90358e-07	0.810434	1.15699e-07	0.158799	0.0307656	14.3425	OID21082	no_MHC	UKB
187512	rs4802831	19	52127134	SIGLEC5	ENSG00000105501	depression_Als_noukb_included	C	2995	rs3829655	unconditioned	2.01097e-06	0.832916	3.94004e-07	0.163187	0.00389455	13.1169	OID21082	no_MHC	UKB
187513	rs4802831	19	52127134	SIGLEC5	ENSG00000105501	depression_Als_noukb_included	C	2989	rs4284742	unconditioned	1.1002e-47	0.834253	2.15535e-48	0.163432	0.00231509	108.126	OID21082	no_MHC	UKB
187514	rs4802831	19	52127134	SIGLEC5	ENSG00000105501	depression_Als_noukb_included	C	2989	rs4801865	unconditioned	1.5887e-07	0.83097	3.11242e-08	0.162789	0.00624046	15.6552	OID21082	no_MHC	UKB
187515	rs4802831	19	52127134	SIGLEC5	ENSG00000105501	depression_Als_noukb_included	C	2988	rs4801878	unconditioned	3.49795e-06	0.833842	6.85257e-07	0.163349	0.00280501	12.5633	OID21082	no_MHC	UKB
187516	rs4802831	19	52127134	SIGLEC5	ENSG00000105501	depression_Als_noukb_included	C	2989	rs4802810	unconditioned	8.45446e-11	0.834565	1.65627e-11	0.163493	0.00194136	23.1937	OID21082	no_MHC	UKB
187517	rs4802831	19	52127134	SIGLEC5	ENSG00000105501	depression_Als_noukb_included	C	2989	rs4802823	unconditioned	0.000751818	0.827397	0.000147291	0.162088	0.0096152	7.19302	OID21082	no_MHC	UKB
187518	rs4802831	19	52127134	SIGLEC5	ENSG00000105501	depression_Als_noukb_included	C	2996	rs4802831	unconditioned	1.81499e-07	0.83343	3.55709e-08	0.163336	0.00323359	15.522	OID21082	no_MHC	UKB
187519	rs4802831	19	52127134	SIGLEC5	ENSG00000105501	depression_Als_noukb_included	C	2993	rs4802836	unconditioned	8.97323e-13	0.834039	1.75802e-13	0.163401	0.00256022	27.7394	OID21082	no_MHC	UKB
187520	rs4802831	19	52127134	SIGLEC5	ENSG00000105501	depression_Als_noukb_included	C	2989	rs4802840	unconditioned	2.67987e-12	0.83387	5.24999e-13	0.163357	0.0027733	26.6453	OID21082	no_MHC	UKB
187521	rs4802831	19	52127134	SIGLEC5	ENSG00000105501	depression_Als_noukb_included	C	2989	rs4802845	unconditioned	0.00438199	0.826178	0.000858457	0.161846	0.00673539	5.43025	OID21082	no_MHC	UKB
187522	rs4802831	19	52127134	SIGLEC5	ENSG00000105501	depression_Als_noukb_included	C	3032	rs4802878	unconditioned	0.00013444	0.833516	2.63605e-05	0.16343	0.00289299	8.91439	OID21082	no_MHC	UKB
187523	rs4802831	19	52127134	SIGLEC5	ENSG00000105501	depression_Als_noukb_included	C	3014	rs58116420	unconditioned	1.75651e-11	0.830124	3.44378e-12	0.162745	0.00713034	24.7651	OID21082	no_MHC	UKB
187524	rs4802831	19	52127134	SIGLEC5	ENSG00000105501	depression_Als_noukb_included	C	2989	rs60902604	unconditioned	5.81739e-11	0.830456	1.13969e-11	0.162688	0.00685521	23.5676	OID21082	no_MHC	UKB
187525	rs4802831	19	52127134	SIGLEC5	ENSG00000105501	depression_Als_noukb_included	C	3017	rs62108958	unconditioned	1.29145e-12	0.831569	2.53149e-13	0.162998	0.00543312	27.3753	OID21082	no_MHC	UKB
187526	rs4802831	19	52127134	SIGLEC5	ENSG00000105501	depression_Als_noukb_included	C	2988	rs62113344	unconditioned	0.00209067	0.826629	0.000409567	0.16193	0.00894046	6.17027	OID21082	no_MHC	UKB
187527	rs4802831	19	52127134	SIGLEC5	ENSG00000105501	depression_Als_noukb_included	C	2990	rs62115078	unconditioned	5.3772e-21	0.832872	1.05346e-21	0.163166	0.00396245	46.6721	OID21082	no_MHC	UKB
187528	rs4802831	19	52127134	SIGLEC5	ENSG00000105501	depression_Als_noukb_included	C	2989	rs62116166	unconditioned	8.33853e-05	0.831379	1.6336e-05	0.162869	0.00565271	9.39204	OID21082	no_MHC	UKB
187529	rs4802831	19	52127134	SIGLEC5	ENSG00000105501	depression_Als_noukb_included	C	2989	rs7253355	unconditioned	3.41487e-17	0.832138	6.69001e-18	0.163018	0.0048439	37.9158	OID21082	no_MHC	UKB
187530	rs4802831	19	52127134	SIGLEC5	ENSG00000105501	depression_Als_noukb_included	C	2989	rs7259649	unconditioned	3.21771e-14	0.834638	6.30364e-15	0.163508	0.00185377	31.0675	OID21082	no_MHC	UKB
187531	rs4802831	19	52127134	SIGLEC5	ENSG00000105501	depression_Als_noukb_included	C	2991	rs73050865	unconditioned	6.42856e-95	0.831771	1.25947e-95	0.162953	0.00527561	216.885	OID21082	no_MHC	UKB
187532	rs4802831	19	52127134	SIGLEC5	ENSG00000105501	depression_Als_noukb_included	C	2993	rs73051368	unconditioned	2.19375e-10	0.831501	4.29868e-11	0.162928	0.00557099	22.2402	OID21082	no_MHC	UKB
187533	rs4802831	19	52127134	SIGLEC5	ENSG00000105501	depression_Als_noukb_included	C	2997	rs73052859	unconditioned	9.5242e-10	0.834151	1.86605e-10	0.163431	0.00241767	20.772	OID21082	no_MHC	UKB
187534	rs4802831	19	52127134	SIGLEC5	ENSG00000105501	depression_Als_noukb_included	C	2992	rs73067342	unconditioned	1.38451e-35	0.834192	2.71245e-36	0.163428	0.00238032	80.2651	OID21082	no_MHC	UKB
187535	rs4802831	19	52127134	SIGLEC5	ENSG00000105501	depression_Als_noukb_included	C	2991	rs75304112	unconditioned	1.68129e-26	0.830156	3.29403e-27	0.162639	0.00720536	59.3476	OID21082	no_MHC	UKB
187536	rs4802831	19	52127134	SIGLEC5	ENSG00000105501	depression_Als_noukb_included	C	2992	rs75743900	unconditioned	3.88211e-17	0.821405	7.60813e-18	0.160961	0.0176342	37.7876	OID21082	no_MHC	UKB
187537	rs4802831	19	52127134	SIGLEC5	ENSG00000105501	depression_Als_noukb_included	C	2989	rs77651962	unconditioned	3.61955e-05	0.829345	7.09114e-06	0.162471	0.00814116	10.2266	OID21082	no_MHC	UKB
187538	rs4802831	19	52127134	SIGLEC5	ENSG00000105501	depression_Als_noukb_included	C	2989	rs8104151	unconditioned	0.00162923	0.830832	0.000319176	0.162761	0.00445889	6.41965	OID21082	no_MHC	UKB
187539	rs4802831	19	52127134	SIGLEC5	ENSG00000105501	depression_Als_noukb_included	C	3000	rs8107691	unconditioned	1.11564e-21	0.834229	2.18598e-22	0.163456	0.00231517	48.2449	OID21082	no_MHC	UKB
187540	rs4802831	19	52127134	SIGLEC5	ENSG00000105501	depression_Als_noukb_included	C	2989	rs8107754	unconditioned	1.02545e-13	0.834674	2.0089e-14	0.163515	0.00181167	29.9085	OID21082	no_MHC	UKB
187541	rs4802831	19	52127134	SIGLEC5	ENSG00000105501	depression_Als_noukb_included	C	2988	rs8112486	unconditioned	0.0104704	0.81447	0.00205118	0.159543	0.0134646	4.5592	OID21082	no_MHC	UKB
187542	rs4802831	19	52127134	SIGLEC5	ENSG00000105501	depression_Als_noukb_included	C	2991	rs882105	unconditioned	1.43633e-08	0.832513	2.81399e-09	0.163098	0.00438904	18.0586	OID21082	no_MHC	UKB
187543	rs4802831	19	52127134	SIGLEC5	ENSG00000105501	depression_Als_noukb_included	C	2998	rs962130	unconditioned	1.17062e-09	0.832263	2.29397e-10	0.163087	0.00464985	20.5657	OID21082	no_MHC	UKB
187544	rs4802831	19	52127134	SIGLEC5	ENSG00000105501	depression_Als_ukb_included	C	3574	unconditioned	unconditioned	0	0.0436493	0	0.956137	0.000213555	5071.54	OID21082	no_MHC	UKB
187545	rs4802831	19	52127134	SIGLEC5	ENSG00000105501	depression_Als_ukb_included	C	3032	rs10410366	rs148108087*	3.82548e-08	0.970611	1.07155e-09	0.0271853	0.00220392	17.079	OID21082	no_MHC	UKB
187546	rs4802831	19	52127134	SIGLEC5	ENSG00000105501	depression_Als_ukb_included	C	3018	rs10410366	unconditioned	1.72209e-09	0.0436763	3.77026e-08	0.956226	9.7822e-05	20.1797	OID21082	no_MHC	UKB
187547	rs4802831	19	52127134	SIGLEC5	ENSG00000105501	depression_Als_ukb_included	C	3027	rs10413597	rs148108087*	8.65902e-20	0.970884	2.4245e-21	0.0271825	0.00193333	43.8931	OID21082	no_MHC	UKB
187548	rs4802831	19	52127134	SIGLEC5	ENSG00000105501	depression_Als_ukb_included	C	3013	rs10413597	unconditioned	3.89538e-21	0.0436759	8.52834e-20	0.956216	0.000107815	46.9945	OID21082	no_MHC	UKB
187549	rs4802831	19	52127134	SIGLEC5	ENSG00000105501	depression_Als_ukb_included	C	3035	rs10414347	rs148108087*	5.20529e-16	0.970215	1.45857e-17	0.0271837	0.00260145	35.1917	OID21082	no_MHC	UKB
187550	rs4802831	19	52127134	SIGLEC5	ENSG00000105501	depression_Als_ukb_included	C	3021	rs10414347	unconditioned	2.34325e-17	0.0436754	5.13019e-16	0.956206	0.000118183	38.2924	OID21082	no_MHC	UKB
187551	rs4802831	19	52127134	SIGLEC5	ENSG00000105501	depression_Als_ukb_included	C	3027	rs10418407	rs148108087*	7.15935e-07	0.969761	2.00468e-08	0.027151	0.00308744	14.1497	OID21082	no_MHC	UKB
187552	rs4802831	19	52127134	SIGLEC5	ENSG00000105501	depression_Als_ukb_included	C	3013	rs10418407	unconditioned	3.22418e-08	0.0436719	7.05886e-07	0.95613	0.000197329	17.25	OID21082	no_MHC	UKB
187553	rs4802831	19	52127134	SIGLEC5	ENSG00000105501	depression_Als_ukb_included	C	3028	rs1063973	rs148108087*	2.67623e-15	0.9706	7.49403e-17	0.0271767	0.00222345	33.5544	OID21082	no_MHC	UKB
187554	rs4802831	19	52127134	SIGLEC5	ENSG00000105501	depression_Als_ukb_included	C	3014	rs1063973	unconditioned	1.2043e-16	0.0436762	2.63663e-15	0.956224	9.94312e-05	36.6555	OID21082	no_MHC	UKB
187555	rs4802831	19	52127134	SIGLEC5	ENSG00000105501	depression_Als_ukb_included	C	3027	rs1106476	rs148108087*	1.13736e-74	0.967324	3.18501e-76	0.0270828	0.0055927	170.263	OID21082	no_MHC	UKB
187556	rs4802831	19	52127134	SIGLEC5	ENSG00000105501	depression_Als_ukb_included	C	3013	rs1106476	unconditioned	5.13448e-76	0.0436712	1.12412e-74	0.956115	0.000213641	173.36	OID21082	no_MHC	UKB
187557	rs4802831	19	52127134	SIGLEC5	ENSG00000105501	depression_Als_ukb_included	C	3027	rs11084090	rs148108087*	4.94361e-33	0.968766	1.3843e-34	0.0271232	0.00411128	74.3872	OID21082	no_MHC	UKB
187558	rs4802831	19	52127134	SIGLEC5	ENSG00000105501	depression_Als_ukb_included	C	3013	rs11084090	unconditioned	2.22873e-34	0.0436744	4.87946e-33	0.956184	0.000141214	77.4865	OID21082	no_MHC	UKB
187559	rs4802831	19	52127134	SIGLEC5	ENSG00000105501	depression_Als_ukb_included	C	3027	rs11084091	rs148108087*	1.71002e-31	0.971167	4.78794e-33	0.0271904	0.00164218	70.8436	OID21082	no_MHC	UKB
187560	rs4802831	19	52127134	SIGLEC5	ENSG00000105501	depression_Als_ukb_included	C	3013	rs11084091	unconditioned	7.69077e-33	0.0436774	1.68378e-31	0.95625	7.23563e-05	73.9453	OID21082	no_MHC	UKB
187561	rs4802831	19	52127134	SIGLEC5	ENSG00000105501	depression_Als_ukb_included	C	3028	rs1125620	rs148108087*	0.00882701	0.959939	0.000247244	0.0268837	0.0041028	4.72994	OID21082	no_MHC	UKB
187562	rs4802831	19	52127134	SIGLEC5	ENSG00000105501	depression_Als_ukb_included	C	3014	rs1125620	unconditioned	0.000397809	0.0432603	0.00870942	0.947119	0.000513917	7.82954	OID21082	no_MHC	UKB
187563	rs4802831	19	52127134	SIGLEC5	ENSG00000105501	depression_Als_ukb_included	C	3027	rs113434125	rs148108087*	9.1599e-10	0.969898	2.56484e-11	0.0271549	0.00294752	20.811	OID21082	no_MHC	UKB
187564	rs4802831	19	52127134	SIGLEC5	ENSG00000105501	depression_Als_ukb_included	C	3013	rs113434125	unconditioned	4.1248e-11	0.0436748	9.03061e-10	0.956194	0.000131234	23.9114	OID21082	no_MHC	UKB
187565	rs4802831	19	52127134	SIGLEC5	ENSG00000105501	depression_Als_ukb_included	C	3026	rs11673200	rs148108087*	0.00797346	0.961466	0.000223238	0.0269154	0.00342141	4.83164	OID21082	no_MHC	UKB
187566	rs4802831	19	52127134	SIGLEC5	ENSG00000105501	depression_Als_ukb_included	C	3012	rs11673200	unconditioned	0.000359716	0.0432664	0.00787542	0.94725	0.00124854	7.9302	OID21082	no_MHC	UKB
187567	rs4802831	19	52127134	SIGLEC5	ENSG00000105501	depression_Als_ukb_included	C	3029	rs12461626	rs148108087*	8.92011e-25	0.971031	2.49806e-26	0.0271917	0.00177701	55.3763	OID21082	no_MHC	UKB
187568	rs4802831	19	52127134	SIGLEC5	ENSG00000105501	depression_Als_ukb_included	C	3015	rs12461626	unconditioned	4.01232e-26	0.0436768	8.78436e-25	0.956238	8.50763e-05	58.4778	OID21082	no_MHC	UKB
187569	rs4802831	19	52127134	SIGLEC5	ENSG00000105501	depression_Als_ukb_included	C	3030	rs12462938	rs148108087*	2.52054e-23	0.969735	7.05995e-25	0.0271588	0.00310655	52.035	OID21082	no_MHC	UKB
187570	rs4802831	19	52127134	SIGLEC5	ENSG00000105501	depression_Als_ukb_included	C	3016	rs12462938	unconditioned	1.13522e-24	0.0436752	2.4854e-23	0.956201	0.000123863	55.1352	OID21082	no_MHC	UKB
187571	rs4802831	19	52127134	SIGLEC5	ENSG00000105501	depression_Als_ukb_included	C	3027	rs148610266	rs148108087*	1.15729e-29	0.598911	3.3144e-31	0.0167681	0.384321	66.6289	OID21082	no_MHC	UKB
187572	rs4802831	19	52127134	SIGLEC5	ENSG00000105501	depression_Als_ukb_included	C	3013	rs148610266	unconditioned	8.28523e-31	0.0428797	1.81396e-29	0.938785	0.0183349	69.2657	OID21082	no_MHC	UKB
187573	rs4802831	19	52127134	SIGLEC5	ENSG00000105501	depression_Als_ukb_included	C	3028	rs17661046	rs148108087*	3.21784e-12	0.970153	9.01106e-14	0.0271649	0.00268237	26.4623	OID21082	no_MHC	UKB
187574	rs4802831	19	52127134	SIGLEC5	ENSG00000105501	depression_Als_ukb_included	C	3014	rs17661046	unconditioned	1.44865e-13	0.0436752	3.17161e-12	0.956201	0.000123951	29.563	OID21082	no_MHC	UKB
187575	rs4802831	19	52127134	SIGLEC5	ENSG00000105501	depression_Als_ukb_included	C	3028	rs17802750	rs148108087*	2.1219e-06	0.958941	5.94609e-08	0.0268577	0.0141986	13.0632	OID21082	no_MHC	UKB
187576	rs4802831	19	52127134	SIGLEC5	ENSG00000105501	depression_Als_ukb_included	C	3014	rs17802750	unconditioned	9.65792e-08	0.0436479	2.11446e-06	0.955604	0.000745774	16.1529	OID21082	no_MHC	UKB
187577	rs4802831	19	52127134	SIGLEC5	ENSG00000105501	depression_Als_ukb_included	C	3026	rs190584709	rs148108087*	0.000968961	0.965279	2.71287e-05	0.0270188	0.0067064	6.93929	OID21082	no_MHC	UKB
187578	rs4802831	19	52127134	SIGLEC5	ENSG00000105501	depression_Als_ukb_included	C	3012	rs190584709	unconditioned	4.40407e-05	0.0436146	0.000964204	0.954875	0.000502249	10.0304	OID21082	no_MHC	UKB
187579	rs4802831	19	52127134	SIGLEC5	ENSG00000105501	depression_Als_ukb_included	C	3027	rs34132222	rs148108087*	0.0193675	0.940539	0.000542302	0.0263224	0.013229	3.94416	OID21082	no_MHC	UKB
187580	rs4802831	19	52127134	SIGLEC5	ENSG00000105501	depression_Als_ukb_included	C	3013	rs34132222	unconditioned	0.000889511	0.0426909	0.0194745	0.934649	0.00229563	7.02484	OID21082	no_MHC	UKB
187581	rs4802831	19	52127134	SIGLEC5	ENSG00000105501	depression_Als_ukb_included	C	3030	rs35149098	rs148108087*	6.78676e-07	0.931675	1.90638e-08	0.0261282	0.0421963	14.2031	OID21082	no_MHC	UKB
187582	rs4802831	19	52127134	SIGLEC5	ENSG00000105501	depression_Als_ukb_included	C	3016	rs35149098	unconditioned	3.17359e-08	0.0435663	6.94812e-07	0.95382	0.0026132	17.2658	OID21082	no_MHC	UKB
187583	rs4802831	19	52127134	SIGLEC5	ENSG00000105501	depression_Als_ukb_included	C	3033	rs3829655	rs148108087*	2.34391e-06	0.970807	6.56559e-08	0.0271915	0.00199891	12.9637	OID21082	no_MHC	UKB
187584	rs4802831	19	52127134	SIGLEC5	ENSG00000105501	depression_Als_ukb_included	C	3019	rs3829655	unconditioned	1.05454e-07	0.0436762	2.30877e-06	0.956225	9.62082e-05	16.065	OID21082	no_MHC	UKB
187585	rs4802831	19	52127134	SIGLEC5	ENSG00000105501	depression_Als_ukb_included	C	3027	rs4284742	rs148108087*	1.2805e-47	0.970968	3.58534e-49	0.0271848	0.00184763	107.974	OID21082	no_MHC	UKB
187586	rs4802831	19	52127134	SIGLEC5	ENSG00000105501	depression_Als_ukb_included	C	3013	rs4284742	unconditioned	5.76005e-49	0.0436768	1.26108e-47	0.956237	8.58902e-05	111.076	OID21082	no_MHC	UKB
187587	rs4802831	19	52127134	SIGLEC5	ENSG00000105501	depression_Als_ukb_included	C	3027	rs4801865	rs148108087*	1.85688e-07	0.971234	5.19913e-09	0.0271923	0.00157322	15.4992	OID21082	no_MHC	UKB
187588	rs4802831	19	52127134	SIGLEC5	ENSG00000105501	depression_Als_ukb_included	C	3013	rs4801865	unconditioned	8.35065e-09	0.0436769	1.82825e-07	0.956238	8.50479e-05	18.6009	OID21082	no_MHC	UKB
187589	rs4802831	19	52127134	SIGLEC5	ENSG00000105501	depression_Als_ukb_included	C	3026	rs4801878	rs148108087*	4.06653e-06	0.969373	1.13853e-07	0.0271367	0.00348574	12.4127	OID21082	no_MHC	UKB
187590	rs4802831	19	52127134	SIGLEC5	ENSG00000105501	depression_Als_ukb_included	C	3012	rs4801878	unconditioned	1.8321e-07	0.0436725	4.01111e-06	0.956143	0.000180065	15.5126	OID21082	no_MHC	UKB
187591	rs4802831	19	52127134	SIGLEC5	ENSG00000105501	depression_Als_ukb_included	C	3027	rs4802810	rs148108087*	9.83583e-11	0.970975	2.75399e-12	0.027185	0.00183994	23.0424	OID21082	no_MHC	UKB
187592	rs4802831	19	52127134	SIGLEC5	ENSG00000105501	depression_Als_ukb_included	C	3013	rs4802810	unconditioned	4.43039e-12	0.0436771	9.69966e-11	0.956244	7.9168e-05	26.1425	OID21082	no_MHC	UKB
187593	rs4802831	19	52127134	SIGLEC5	ENSG00000105501	depression_Als_ukb_included	C	3027	rs4802823	rs148108087*	0.000864182	0.951194	2.42166e-05	0.0266336	0.0212841	7.05373	OID21082	no_MHC	UKB
187594	rs4802831	19	52127134	SIGLEC5	ENSG00000105501	depression_Als_ukb_included	C	3013	rs4802823	unconditioned	3.95959e-05	0.043577	0.000866893	0.954051	0.00146504	10.1368	OID21082	no_MHC	UKB
187595	rs4802831	19	52127134	SIGLEC5	ENSG00000105501	depression_Als_ukb_included	C	3034	rs4802831	rs148108087*	2.11033e-07	0.969043	5.9128e-09	0.0271472	0.0038095	15.3713	OID21082	no_MHC	UKB
187596	rs4802831	19	52127134	SIGLEC5	ENSG00000105501	depression_Als_ukb_included	C	3020	rs4802831	unconditioned	9.51104e-09	0.0436732	2.0823e-07	0.95616	0.000166931	18.4708	OID21082	no_MHC	UKB
187597	rs4802831	19	52127134	SIGLEC5	ENSG00000105501	depression_Als_ukb_included	C	3031	rs4802836	rs148108087*	1.0433e-12	0.969711	2.92275e-14	0.0271629	0.00312623	27.5886	OID21082	no_MHC	UKB
187598	rs4802831	19	52127134	SIGLEC5	ENSG00000105501	depression_Als_ukb_included	C	3017	rs4802836	unconditioned	4.69899e-14	0.0436749	1.02877e-12	0.956196	0.000128696	30.6888	OID21082	no_MHC	UKB
187599	rs4802831	19	52127134	SIGLEC5	ENSG00000105501	depression_Als_ukb_included	C	3027	rs4802840	rs148108087*	3.12021e-12	0.970879	8.73645e-14	0.0271823	0.00193844	26.4931	OID21082	no_MHC	UKB
187600	rs4802831	19	52127134	SIGLEC5	ENSG00000105501	depression_Als_ukb_included	C	3013	rs4802840	unconditioned	1.4037e-13	0.0436767	3.07319e-12	0.956235	8.85403e-05	29.5945	OID21082	no_MHC	UKB
187601	rs4802831	19	52127134	SIGLEC5	ENSG00000105501	depression_Als_ukb_included	C	3027	rs4802845	rs148108087*	0.00511156	0.964377	0.000143128	0.0269999	0.00336838	5.27625	OID21082	no_MHC	UKB
187602	rs4802831	19	52127134	SIGLEC5	ENSG00000105501	depression_Als_ukb_included	C	3013	rs4802845	unconditioned	0.000230337	0.04342	0.00504288	0.950614	0.000692312	8.37597	OID21082	no_MHC	UKB
187603	rs4802831	19	52127134	SIGLEC5	ENSG00000105501	depression_Als_ukb_included	C	3070	rs4802878	rs148108087*	0.000155973	0.970801	4.3782e-06	0.0272489	0.00178933	8.76583	OID21082	no_MHC	UKB
187604	rs4802831	19	52127134	SIGLEC5	ENSG00000105501	depression_Als_ukb_included	C	3056	rs4802878	unconditioned	7.01653e-06	0.043669	0.000153617	0.95607	0.000100759	11.8672	OID21082	no_MHC	UKB
187605	rs4802831	19	52127134	SIGLEC5	ENSG00000105501	depression_Als_ukb_included	C	3052	rs58116420	rs148108087*	2.04928e-11	0.968479	5.75309e-13	0.0271844	0.00433681	24.6109	OID21082	no_MHC	UKB
187606	rs4802831	19	52127134	SIGLEC5	ENSG00000105501	depression_Als_ukb_included	C	3038	rs58116420	unconditioned	9.24106e-13	0.0436719	2.0232e-11	0.956133	0.000195083	27.7099	OID21082	no_MHC	UKB
187607	rs4802831	19	52127134	SIGLEC5	ENSG00000105501	depression_Als_ukb_included	C	3027	rs60902604	rs148108087*	6.77026e-11	0.966493	1.89596e-12	0.0270595	0.00644706	23.4159	OID21082	no_MHC	UKB
187608	rs4802831	19	52127134	SIGLEC5	ENSG00000105501	depression_Als_ukb_included	C	3013	rs60902604	unconditioned	3.05888e-12	0.0436685	6.69695e-11	0.956056	0.000275892	26.513	OID21082	no_MHC	UKB
187609	rs4802831	19	52127134	SIGLEC5	ENSG00000105501	depression_Als_ukb_included	C	3055	rs62108958	rs148108087*	1.50374e-12	0.968271	4.2177e-14	0.0271535	0.00457594	27.2231	OID21082	no_MHC	UKB
187610	rs4802831	19	52127134	SIGLEC5	ENSG00000105501	depression_Als_ukb_included	C	3041	rs62108958	unconditioned	6.78215e-14	0.0436714	1.48485e-12	0.956121	0.000207207	30.3219	OID21082	no_MHC	UKB
187611	rs4802831	19	52127134	SIGLEC5	ENSG00000105501	depression_Als_ukb_included	C	3026	rs62113344	rs148108087*	0.0024417	0.966976	6.8362e-05	0.0270696	0.00344403	6.01506	OID21082	no_MHC	UKB
187612	rs4802831	19	52127134	SIGLEC5	ENSG00000105501	depression_Als_ukb_included	C	3012	rs62113344	unconditioned	0.000109976	0.0435511	0.00240776	0.953485	0.000445988	9.11525	OID21082	no_MHC	UKB
187613	rs4802831	19	52127134	SIGLEC5	ENSG00000105501	depression_Als_ukb_included	C	3028	rs62115078	rs148108087*	6.23654e-21	0.965985	1.74698e-22	0.0270523	0.00696267	46.5239	OID21082	no_MHC	UKB
187614	rs4802831	19	52127134	SIGLEC5	ENSG00000105501	depression_Als_ukb_included	C	3014	rs62115078	unconditioned	2.81916e-22	0.0436666	6.17212e-21	0.956013	0.000320005	49.6204	OID21082	no_MHC	UKB
187615	rs4802831	19	52127134	SIGLEC5	ENSG00000105501	depression_Als_ukb_included	C	3027	rs62116166	rs148108087*	9.72094e-05	0.969204	2.72199e-06	0.0271355	0.00356074	9.23864	OID21082	no_MHC	UKB
187616	rs4802831	19	52127134	SIGLEC5	ENSG00000105501	depression_Als_ukb_included	C	3013	rs62116166	unconditioned	4.37996e-06	0.0436688	9.58926e-05	0.956061	0.000169475	12.3385	OID21082	no_MHC	UKB
187617	rs4802831	19	52127134	SIGLEC5	ENSG00000105501	depression_Als_ukb_included	C	3027	rs7253355	rs148108087*	3.98377e-17	0.970763	1.11545e-18	0.0271791	0.00205813	37.7617	OID21082	no_MHC	UKB
187618	rs4802831	19	52127134	SIGLEC5	ENSG00000105501	depression_Als_ukb_included	C	3013	rs7253355	unconditioned	1.79242e-18	0.0436768	3.92422e-17	0.956236	8.74526e-05	40.863	OID21082	no_MHC	UKB
187619	rs4802831	19	52127134	SIGLEC5	ENSG00000105501	depression_Als_ukb_included	C	3027	rs7259649	rs148108087*	3.74374e-14	0.971077	1.04823e-15	0.0271879	0.00173469	30.9161	OID21082	no_MHC	UKB
187620	rs4802831	19	52127134	SIGLEC5	ENSG00000105501	depression_Als_ukb_included	C	3013	rs7259649	unconditioned	1.6839e-15	0.0436774	3.68665e-14	0.95625	7.28891e-05	34.0177	OID21082	no_MHC	UKB
187621	rs4802831	19	52127134	SIGLEC5	ENSG00000105501	depression_Als_ukb_included	C	3029	rs73050865	rs148108087*	7.47725e-95	0.967554	2.09424e-96	0.027094	0.00535202	216.734	OID21082	no_MHC	UKB
187622	rs4802831	19	52127134	SIGLEC5	ENSG00000105501	depression_Als_ukb_included	C	3015	rs73050865	unconditioned	3.37405e-96	0.0436705	7.38696e-95	0.9561	0.00022942	219.832	OID21082	no_MHC	UKB
187623	rs4802831	19	52127134	SIGLEC5	ENSG00000105501	depression_Als_ukb_included	C	3031	rs73051368	rs148108087*	2.55459e-10	0.968272	7.15841e-12	0.0271281	0.0045995	22.088	OID21082	no_MHC	UKB
187624	rs4802831	19	52127134	SIGLEC5	ENSG00000105501	depression_Als_ukb_included	C	3017	rs73051368	unconditioned	1.15217e-11	0.0436716	2.5225e-10	0.956123	0.00020532	25.1868	OID21082	no_MHC	UKB
187625	rs4802831	19	52127134	SIGLEC5	ENSG00000105501	depression_Als_ukb_included	C	3035	rs73052859	rs148108087*	1.10718e-09	0.969684	3.10309e-11	0.0271742	0.00314223	20.6215	OID21082	no_MHC	UKB
187626	rs4802831	19	52127134	SIGLEC5	ENSG00000105501	depression_Als_ukb_included	C	3021	rs73052859	unconditioned	4.98672e-11	0.0436739	1.09177e-09	0.956175	0.000151178	23.7217	OID21082	no_MHC	UKB
187627	rs4802831	19	52127134	SIGLEC5	ENSG00000105501	depression_Als_ukb_included	C	3030	rs73067342	rs148108087*	1.61069e-35	0.970473	4.51115e-37	0.0271782	0.00234928	80.1138	OID21082	no_MHC	UKB
187628	rs4802831	19	52127134	SIGLEC5	ENSG00000105501	depression_Als_ukb_included	C	3016	rs73067342	unconditioned	7.24894e-37	0.0436761	1.58705e-35	0.956222	0.000101496	83.2148	OID21082	no_MHC	UKB
187629	rs4802831	19	52127134	SIGLEC5	ENSG00000105501	depression_Als_ukb_included	C	3029	rs75304112	rs148108087*	1.95424e-26	0.964955	5.47519e-28	0.0270271	0.00801822	59.1972	OID21082	no_MHC	UKB
187630	rs4802831	19	52127134	SIGLEC5	ENSG00000105501	depression_Als_ukb_included	C	3015	rs75304112	unconditioned	8.84246e-28	0.0436647	1.93592e-26	0.955973	0.000362084	62.2928	OID21082	no_MHC	UKB
187631	rs4802831	19	52127134	SIGLEC5	ENSG00000105501	depression_Als_ukb_included	C	3030	rs75743900	rs148108087*	4.52545e-17	0.957544	1.26952e-18	0.0268463	0.01561	37.6342	OID21082	no_MHC	UKB
187632	rs4802831	19	52127134	SIGLEC5	ENSG00000105501	depression_Als_ukb_included	C	3016	rs75743900	unconditioned	2.06265e-18	0.0436453	4.51586e-17	0.955548	0.000806718	40.7225	OID21082	no_MHC	UKB
187633	rs4802831	19	52127134	SIGLEC5	ENSG00000105501	depression_Als_ukb_included	C	3027	rs77651962	rs148108087*	4.15585e-05	0.952225	1.16446e-06	0.0266602	0.021072	10.0884	OID21082	no_MHC	UKB
187634	rs4802831	19	52127134	SIGLEC5	ENSG00000105501	depression_Als_ukb_included	C	3013	rs77651962	unconditioned	1.90458e-06	0.0436387	4.16979e-05	0.955402	0.0009162	13.1712	OID21082	no_MHC	UKB
187635	rs4802831	19	52127134	SIGLEC5	ENSG00000105501	depression_Als_ukb_included	C	3027	rs8104151	rs148108087*	0.00189713	0.967814	5.31214e-05	0.0270966	0.00313921	6.26741	OID21082	no_MHC	UKB
187636	rs4802831	19	52127134	SIGLEC5	ENSG00000105501	depression_Als_ukb_included	C	3013	rs8104151	unconditioned	8.54807e-05	0.0435788	0.00187147	0.95409	0.00037393	9.36722	OID21082	no_MHC	UKB
187637	rs4802831	19	52127134	SIGLEC5	ENSG00000105501	depression_Als_ukb_included	C	3038	rs8107691	rs148108087*	1.29377e-21	0.967416	3.6332e-23	0.0271619	0.00542233	48.0967	OID21082	no_MHC	UKB
187638	rs4802831	19	52127134	SIGLEC5	ENSG00000105501	depression_Als_ukb_included	C	3024	rs8107691	unconditioned	5.83933e-23	0.043663	1.27844e-21	0.95594	0.00039673	51.1948	OID21082	no_MHC	UKB
187639	rs4802831	19	52127134	SIGLEC5	ENSG00000105501	depression_Als_ukb_included	C	3027	rs8107754	rs148108087*	1.19225e-13	0.970436	3.33831e-15	0.0271699	0.00239399	29.7578	OID21082	no_MHC	UKB
187640	rs4802831	19	52127134	SIGLEC5	ENSG00000105501	depression_Als_ukb_included	C	3013	rs8107754	unconditioned	5.36607e-15	0.0436765	1.17482e-13	0.956231	9.24984e-05	32.8587	OID21082	no_MHC	UKB
187641	rs4802831	19	52127134	SIGLEC5	ENSG00000105501	depression_Als_ukb_included	C	3026	rs8112486	rs148108087*	0.0122879	0.957341	0.000344033	0.0268001	0.00322693	4.39914	OID21082	no_MHC	UKB
187642	rs4802831	19	52127134	SIGLEC5	ENSG00000105501	depression_Als_ukb_included	C	3012	rs8112486	unconditioned	0.000552832	0.0430618	0.0121034	0.942771	0.00151055	7.50046	OID21082	no_MHC	UKB
187643	rs4802831	19	52127134	SIGLEC5	ENSG00000105501	depression_Als_ukb_included	C	3029	rs882105	rs148108087*	1.67077e-08	0.968392	4.67976e-10	0.0271198	0.00448817	17.9074	OID21082	no_MHC	UKB
187644	rs4802831	19	52127134	SIGLEC5	ENSG00000105501	depression_Als_ukb_included	C	3015	rs882105	unconditioned	7.53481e-10	0.0436717	1.64963e-08	0.956127	0.000201709	21.0063	OID21082	no_MHC	UKB
187645	rs4802831	19	52127134	SIGLEC5	ENSG00000105501	depression_Als_ukb_included	C	3036	rs962130	rs148108087*	1.36371e-09	0.969536	3.82349e-11	0.02718	0.00328361	20.4131	OID21082	no_MHC	UKB
187646	rs4802831	19	52127134	SIGLEC5	ENSG00000105501	depression_Als_ukb_included	C	3022	rs962130	unconditioned	6.14299e-11	0.0436736	1.34492e-09	0.956169	0.000157722	23.5131	OID21082	no_MHC	UKB
187647	rs4802831	19	52127134	SIGLEC5	ENSG00000105501	depression_Als_ukb_included	C	3218	unconditioned	rs148108087*	0	0	0.965995	0.0284201	0.00558517	5068.4	OID21082	no_MHC	UKB
187648	rs4802831	19	52127134	SIGLEC5	ENSG00000105501	schizophrenia	C	3608	unconditioned	unconditioned	0	0.727172	0	0.267695	0.00513228	5068.77	OID21082	no_MHC	UKB
187649	rs4802831	19	52127134	SIGLEC5	ENSG00000105501	schizophrenia	C	3034	rs10410366	unconditioned	2.92337e-08	0.741669	9.39585e-09	0.238356	0.0199748	17.3479	OID21082	no_MHC	UKB
187650	rs4802831	19	52127134	SIGLEC5	ENSG00000105501	schizophrenia	C	3029	rs10413597	unconditioned	6.68314e-20	0.749296	2.13796e-20	0.239691	0.0110126	44.1521	OID21082	no_MHC	UKB
187651	rs4802831	19	52127134	SIGLEC5	ENSG00000105501	schizophrenia	C	3037	rs10414347	unconditioned	4.03456e-16	0.751972	1.29096e-16	0.240605	0.00742273	35.4465	OID21082	no_MHC	UKB
187652	rs4802831	19	52127134	SIGLEC5	ENSG00000105501	schizophrenia	C	3029	rs10418407	unconditioned	5.56524e-07	0.753779	1.78029e-07	0.241126	0.0050943	14.4016	OID21082	no_MHC	UKB
187653	rs4802831	19	52127134	SIGLEC5	ENSG00000105501	schizophrenia	C	3030	rs1063973	unconditioned	2.07863e-15	0.753829	6.64958e-16	0.241147	0.00502431	33.8071	OID21082	no_MHC	UKB
187654	rs4802831	19	52127134	SIGLEC5	ENSG00000105501	schizophrenia	C	3029	rs1106476	unconditioned	8.85888e-75	0.75361	2.83392e-75	0.241071	0.0053189	170.512	OID21082	no_MHC	UKB
187655	rs4802831	19	52127134	SIGLEC5	ENSG00000105501	schizophrenia	C	3029	rs11084090	unconditioned	3.85148e-33	0.754721	1.23207e-33	0.241427	0.00385219	74.6368	OID21082	no_MHC	UKB
187656	rs4802831	19	52127134	SIGLEC5	ENSG00000105501	schizophrenia	C	3029	rs11084091	unconditioned	1.32858e-31	0.754499	4.25005e-32	0.241356	0.00414501	71.096	OID21082	no_MHC	UKB
187657	rs4802831	19	52127134	SIGLEC5	ENSG00000105501	schizophrenia	C	3030	rs1125620	unconditioned	0.00667662	0.724973	0.00213594	0.231894	0.0343205	5.00914	OID21082	no_MHC	UKB
187658	rs4802831	19	52127134	SIGLEC5	ENSG00000105501	schizophrenia	C	3029	rs113434125	unconditioned	5.6433e-10	0.597511	1.80723e-10	0.191137	0.211352	21.2954	OID21082	no_MHC	UKB
187659	rs4802831	19	52127134	SIGLEC5	ENSG00000105501	schizophrenia	C	3028	rs11673200	unconditioned	0.00600483	0.723976	0.00192088	0.231555	0.0365429	5.11519	OID21082	no_MHC	UKB
187660	rs4802831	19	52127134	SIGLEC5	ENSG00000105501	schizophrenia	C	3031	rs12461626	unconditioned	6.86098e-25	0.746834	2.19505e-25	0.238922	0.0142436	55.6388	OID21082	no_MHC	UKB
187661	rs4802831	19	52127134	SIGLEC5	ENSG00000105501	schizophrenia	C	3032	rs12462938	unconditioned	1.90441e-23	0.732649	6.09518e-24	0.234457	0.0328943	52.3153	OID21082	no_MHC	UKB
187662	rs4802831	19	52127134	SIGLEC5	ENSG00000105501	schizophrenia	C	3029	rs148610266	unconditioned	1.35333e-29	0.70052	4.33059e-30	0.224088	0.0753919	66.4724	OID21082	no_MHC	UKB
187663	rs4802831	19	52127134	SIGLEC5	ENSG00000105501	schizophrenia	C	3030	rs17661046	unconditioned	2.49524e-12	0.752259	7.9825e-13	0.240648	0.00709265	26.7166	OID21082	no_MHC	UKB
187664	rs4802831	19	52127134	SIGLEC5	ENSG00000105501	schizophrenia	C	3030	rs17802750	unconditioned	1.59834e-06	0.722407	5.1147e-07	0.231124	0.0464675	13.3465	OID21082	no_MHC	UKB
187665	rs4802831	19	52127134	SIGLEC5	ENSG00000105501	schizophrenia	C	3028	rs190584709	unconditioned	0.000723082	0.719492	0.000231306	0.230108	0.0494456	7.23199	OID21082	no_MHC	UKB
187666	rs4802831	19	52127134	SIGLEC5	ENSG00000105501	schizophrenia	C	3029	rs34132222	unconditioned	0.0150136	0.728135	0.00480275	0.232907	0.0191414	4.1988	OID21082	no_MHC	UKB
187667	rs4802831	19	52127134	SIGLEC5	ENSG00000105501	schizophrenia	C	3032	rs35149098	unconditioned	5.45424e-07	0.74874	1.74529e-07	0.239576	0.0116838	14.4217	OID21082	no_MHC	UKB
187668	rs4802831	19	52127134	SIGLEC5	ENSG00000105501	schizophrenia	C	3035	rs3829655	unconditioned	1.80506e-06	0.747565	5.7769e-07	0.239237	0.0131948	13.2249	OID21082	no_MHC	UKB
187669	rs4802831	19	52127134	SIGLEC5	ENSG00000105501	schizophrenia	C	3029	rs4284742	unconditioned	9.94979e-48	0.754461	3.18288e-48	0.241344	0.00419473	108.227	OID21082	no_MHC	UKB
187670	rs4802831	19	52127134	SIGLEC5	ENSG00000105501	schizophrenia	C	3029	rs4801865	unconditioned	1.4436e-07	0.755013	4.61799e-08	0.24152	0.00346704	15.751	OID21082	no_MHC	UKB
187671	rs4802831	19	52127134	SIGLEC5	ENSG00000105501	schizophrenia	C	3028	rs4801878	unconditioned	3.16314e-06	0.753974	1.01185e-06	0.241183	0.00483851	12.6639	OID21082	no_MHC	UKB
187672	rs4802831	19	52127134	SIGLEC5	ENSG00000105501	schizophrenia	C	3029	rs4802810	unconditioned	7.5251e-11	0.742808	2.40739e-11	0.237616	0.0195759	23.3102	OID21082	no_MHC	UKB
187673	rs4802831	19	52127134	SIGLEC5	ENSG00000105501	schizophrenia	C	3029	rs4802823	unconditioned	0.000680873	0.749456	0.000217813	0.239742	0.00990277	7.29213	OID21082	no_MHC	UKB
187674	rs4802831	19	52127134	SIGLEC5	ENSG00000105501	schizophrenia	C	3036	rs4802831	unconditioned	1.62621e-07	0.746707	5.20379e-08	0.238927	0.0143656	15.6318	OID21082	no_MHC	UKB
187675	rs4802831	19	52127134	SIGLEC5	ENSG00000105501	schizophrenia	C	3033	rs4802836	unconditioned	8.11524e-13	0.754242	2.59622e-13	0.241292	0.00446621	27.8399	OID21082	no_MHC	UKB
187676	rs4802831	19	52127134	SIGLEC5	ENSG00000105501	schizophrenia	C	3029	rs4802840	unconditioned	2.38699e-12	0.742685	7.63685e-13	0.237593	0.0197224	26.761	OID21082	no_MHC	UKB
187677	rs4802831	19	52127134	SIGLEC5	ENSG00000105501	schizophrenia	C	3029	rs4802845	unconditioned	0.00394393	0.743609	0.00126164	0.237863	0.0133225	5.53558	OID21082	no_MHC	UKB
187678	rs4802831	19	52127134	SIGLEC5	ENSG00000105501	schizophrenia	C	3072	rs4802878	unconditioned	0.000116848	0.727226	4.07843e-05	0.253809	0.0188074	9.05463	OID21082	no_MHC	UKB
187679	rs4802831	19	52127134	SIGLEC5	ENSG00000105501	schizophrenia	C	3054	rs58116420	unconditioned	1.59365e-11	0.753098	5.10084e-12	0.241041	0.00586098	24.8624	OID21082	no_MHC	UKB
187680	rs4802831	19	52127134	SIGLEC5	ENSG00000105501	schizophrenia	C	3029	rs60902604	unconditioned	5.22979e-11	0.746799	1.67305e-11	0.238892	0.0143087	23.6741	OID21082	no_MHC	UKB
187681	rs4802831	19	52127134	SIGLEC5	ENSG00000105501	schizophrenia	C	3057	rs62108958	unconditioned	1.15193e-12	0.74178	3.8673e-13	0.249023	0.00919646	27.4896	OID21082	no_MHC	UKB
187682	rs4802831	19	52127134	SIGLEC5	ENSG00000105501	schizophrenia	C	3028	rs62113344	unconditioned	0.00187744	0.743563	0.000600572	0.237841	0.0161178	6.27785	OID21082	no_MHC	UKB
187683	rs4802831	19	52127134	SIGLEC5	ENSG00000105501	schizophrenia	C	3030	rs62115078	unconditioned	4.80733e-21	0.74463	1.53803e-21	0.238216	0.0171536	46.7841	OID21082	no_MHC	UKB
187684	rs4802831	19	52127134	SIGLEC5	ENSG00000105501	schizophrenia	C	3029	rs62116166	unconditioned	7.52242e-05	0.749971	2.40644e-05	0.239907	0.0100221	9.49504	OID21082	no_MHC	UKB
187685	rs4802831	19	52127134	SIGLEC5	ENSG00000105501	schizophrenia	C	3029	rs7253355	unconditioned	3.09681e-17	0.754584	9.90651e-18	0.241383	0.00403339	38.0136	OID21082	no_MHC	UKB
187686	rs4802831	19	52127134	SIGLEC5	ENSG00000105501	schizophrenia	C	3029	rs7259649	unconditioned	2.90687e-14	0.75395	9.29893e-15	0.24118	0.00486931	31.1691	OID21082	no_MHC	UKB
187687	rs4802831	19	52127134	SIGLEC5	ENSG00000105501	schizophrenia	C	3031	rs73050865	unconditioned	5.7921e-95	0.750143	1.85304e-95	0.239979	0.00987796	216.989	OID21082	no_MHC	UKB
187688	rs4802831	19	52127134	SIGLEC5	ENSG00000105501	schizophrenia	C	3033	rs73051368	unconditioned	1.97617e-10	0.749065	6.32425e-11	0.239709	0.0112262	22.3447	OID21082	no_MHC	UKB
187689	rs4802831	19	52127134	SIGLEC5	ENSG00000105501	schizophrenia	C	3037	rs73052859	unconditioned	8.61044e-10	0.754075	2.75493e-10	0.241264	0.00466139	20.8729	OID21082	no_MHC	UKB
187690	rs4802831	19	52127134	SIGLEC5	ENSG00000105501	schizophrenia	C	3032	rs73067342	unconditioned	1.25163e-35	0.754125	4.00415e-36	0.241251	0.00462368	80.366	OID21082	no_MHC	UKB
187691	rs4802831	19	52127134	SIGLEC5	ENSG00000105501	schizophrenia	C	3031	rs75304112	unconditioned	1.51669e-26	0.749085	4.85228e-27	0.23964	0.0112745	59.4507	OID21082	no_MHC	UKB
187692	rs4802831	19	52127134	SIGLEC5	ENSG00000105501	schizophrenia	C	3032	rs75743900	unconditioned	3.54152e-17	0.749449	1.13327e-17	0.23981	0.0107408	37.8794	OID21082	no_MHC	UKB
187693	rs4802831	19	52127134	SIGLEC5	ENSG00000105501	schizophrenia	C	3029	rs77651962	unconditioned	3.14659e-05	0.720947	1.00677e-05	0.230623	0.0483883	10.3666	OID21082	no_MHC	UKB
187694	rs4802831	19	52127134	SIGLEC5	ENSG00000105501	schizophrenia	C	3029	rs8104151	unconditioned	0.00143313	0.730996	0.000458477	0.233821	0.0332916	6.54789	OID21082	no_MHC	UKB
187695	rs4802831	19	52127134	SIGLEC5	ENSG00000105501	schizophrenia	C	3038	rs8107691	unconditioned	1.96762e-21	0.754843	6.29518e-22	0.2415	0.00365689	47.6775	OID21082	no_MHC	UKB
187696	rs4802831	19	52127134	SIGLEC5	ENSG00000105501	schizophrenia	C	3029	rs8107754	unconditioned	9.25998e-14	0.753667	2.96223e-14	0.24109	0.00524308	30.0105	OID21082	no_MHC	UKB
187697	rs4802831	19	52127134	SIGLEC5	ENSG00000105501	schizophrenia	C	3028	rs8112486	unconditioned	0.00942391	0.734496	0.0030146	0.234939	0.0181263	4.66451	OID21082	no_MHC	UKB
187698	rs4802831	19	52127134	SIGLEC5	ENSG00000105501	schizophrenia	C	3031	rs882105	unconditioned	1.29741e-08	0.751944	4.15063e-09	0.240552	0.007504	18.1603	OID21082	no_MHC	UKB
187699	rs4802831	19	52127134	SIGLEC5	ENSG00000105501	schizophrenia	C	3038	rs962130	unconditioned	1.0536e-09	0.74904	3.37207e-10	0.239721	0.0112385	20.6711	OID21082	no_MHC	UKB
187700	rs59485321	19	52163963	SIGLEC5	ENSG00000105501	anxiety_pgc_2026	C	3531	unconditioned	unconditioned	0	0.936789	0	0.0522907	0.0109202	5068.49	OID21082	no_MHC	UKB
187701	rs59485321	19	52163963	SIGLEC5	ENSG00000105501	anxiety_pgc_2026	C	3016	rs10410366	unconditioned	3.7462e-08	0.95097	1.82598e-09	0.0463496	0.00268082	17.0999	OID21082	no_MHC	UKB
187702	rs59485321	19	52163963	SIGLEC5	ENSG00000105501	anxiety_pgc_2026	C	3011	rs10413597	unconditioned	8.40331e-20	0.949247	4.09493e-21	0.0462523	0.00450072	43.9231	OID21082	no_MHC	UKB
187703	rs59485321	19	52163963	SIGLEC5	ENSG00000105501	anxiety_pgc_2026	C	3019	rs10414347	unconditioned	5.0588e-16	0.944707	2.47099e-17	0.0461353	0.00915797	35.2202	OID21082	no_MHC	UKB
187704	rs59485321	19	52163963	SIGLEC5	ENSG00000105501	anxiety_pgc_2026	C	3011	rs10418407	unconditioned	7.00809e-07	0.95035	3.41495e-08	0.046306	0.0033431	14.171	OID21082	no_MHC	UKB
187705	rs59485321	19	52163963	SIGLEC5	ENSG00000105501	anxiety_pgc_2026	C	3012	rs1063973	unconditioned	2.62063e-15	0.95021	1.27712e-16	0.0463033	0.00348634	33.5754	OID21082	no_MHC	UKB
187706	rs59485321	19	52163963	SIGLEC5	ENSG00000105501	anxiety_pgc_2026	C	3011	rs1106476	unconditioned	1.1229e-74	0.943216	5.47262e-76	0.0459584	0.0108257	170.275	OID21082	no_MHC	UKB
187707	rs59485321	19	52163963	SIGLEC5	ENSG00000105501	anxiety_pgc_2026	C	3011	rs11084090	unconditioned	4.84214e-33	0.950779	2.35949e-34	0.0463269	0.00289457	74.408	OID21082	no_MHC	UKB
187708	rs59485321	19	52163963	SIGLEC5	ENSG00000105501	anxiety_pgc_2026	C	3010	rs11084091	unconditioned	9.29995e-06	0.947987	4.53142e-07	0.046185	0.00581807	11.5855	OID21082	no_MHC	UKB
187709	rs59485321	19	52163963	SIGLEC5	ENSG00000105501	anxiety_pgc_2026	C	3011	rs1125620	unconditioned	0.00865481	0.9381	0.000421749	0.0457065	0.00711666	4.74964	OID21082	no_MHC	UKB
187710	rs59485321	19	52163963	SIGLEC5	ENSG00000105501	anxiety_pgc_2026	C	3011	rs113434125	unconditioned	8.97368e-10	0.950033	4.37279e-11	0.0462906	0.00367613	20.8316	OID21082	no_MHC	UKB
187711	rs59485321	19	52163963	SIGLEC5	ENSG00000105501	anxiety_pgc_2026	C	3010	rs11673200	unconditioned	0.0078534	0.940733	0.000382658	0.0458322	0.00519855	4.84681	OID21082	no_MHC	UKB
187712	rs59485321	19	52163963	SIGLEC5	ENSG00000105501	anxiety_pgc_2026	C	3013	rs12461626	unconditioned	8.67147e-25	0.949644	4.22599e-26	0.0462763	0.00407989	55.4046	OID21082	no_MHC	UKB
187713	rs59485321	19	52163963	SIGLEC5	ENSG00000105501	anxiety_pgc_2026	C	3014	rs12462938	unconditioned	2.45456e-23	0.949483	1.19639e-24	0.046275	0.00424215	52.0615	OID21082	no_MHC	UKB
187714	rs59485321	19	52163963	SIGLEC5	ENSG00000105501	anxiety_pgc_2026	C	3011	rs148610266	unconditioned	1.83176e-29	0.946639	8.92667e-31	0.0461252	0.00723565	66.1697	OID21082	no_MHC	UKB
187715	rs59485321	19	52163963	SIGLEC5	ENSG00000105501	anxiety_pgc_2026	C	3012	rs17661046	unconditioned	3.09129e-12	0.933261	1.50686e-13	0.0454708	0.0212685	26.5024	OID21082	no_MHC	UKB
187716	rs59485321	19	52163963	SIGLEC5	ENSG00000105501	anxiety_pgc_2026	C	3012	rs17802750	unconditioned	2.08581e-06	0.942016	1.01679e-07	0.0459094	0.0120726	13.0804	OID21082	no_MHC	UKB
187717	rs59485321	19	52163963	SIGLEC5	ENSG00000105501	anxiety_pgc_2026	C	3011	rs190584709	unconditioned	2.73528e-34	0.932976	1.3334e-35	0.0454595	0.0215643	77.2817	OID21082	no_MHC	UKB
187718	rs59485321	19	52163963	SIGLEC5	ENSG00000105501	anxiety_pgc_2026	C	3011	rs34132222	unconditioned	0.0193683	0.928784	0.000943778	0.045252	0.0056518	3.94412	OID21082	no_MHC	UKB
187719	rs59485321	19	52163963	SIGLEC5	ENSG00000105501	anxiety_pgc_2026	C	3013	rs35149098	unconditioned	6.68655e-07	0.918872	3.26341e-08	0.0448097	0.0363177	14.218	OID21082	no_MHC	UKB
187720	rs59485321	19	52163963	SIGLEC5	ENSG00000105501	anxiety_pgc_2026	C	3014	rs3829655	unconditioned	0.00459082	0.942591	0.000223779	0.0459397	0.00665455	5.3837	OID21082	no_MHC	UKB
187721	rs59485321	19	52163963	SIGLEC5	ENSG00000105501	anxiety_pgc_2026	C	3011	rs4284742	unconditioned	1.2432e-47	0.948007	6.05827e-49	0.0461918	0.00580079	108.004	OID21082	no_MHC	UKB
187722	rs59485321	19	52163963	SIGLEC5	ENSG00000105501	anxiety_pgc_2026	C	3011	rs4801865	unconditioned	1.81832e-07	0.95119	8.86026e-09	0.0463469	0.00246276	15.5202	OID21082	no_MHC	UKB
187723	rs59485321	19	52163963	SIGLEC5	ENSG00000105501	anxiety_pgc_2026	C	3010	rs4801878	unconditioned	3.98332e-06	0.949829	1.94088e-07	0.0462767	0.00388986	12.4334	OID21082	no_MHC	UKB
187724	rs59485321	19	52163963	SIGLEC5	ENSG00000105501	anxiety_pgc_2026	C	3011	rs4802810	unconditioned	9.63325e-11	0.950682	4.69413e-12	0.0463222	0.00299568	23.0632	OID21082	no_MHC	UKB
187725	rs59485321	19	52163963	SIGLEC5	ENSG00000105501	anxiety_pgc_2026	C	3011	rs4802823	unconditioned	0.00085911	0.943886	4.18693e-05	0.0459917	0.00922093	7.05961	OID21082	no_MHC	UKB
187726	rs59485321	19	52163963	SIGLEC5	ENSG00000105501	anxiety_pgc_2026	C	3018	rs4802831	unconditioned	2.0522e-07	0.941956	1.0006e-08	0.0459151	0.0121288	15.3992	OID21082	no_MHC	UKB
187727	rs59485321	19	52163963	SIGLEC5	ENSG00000105501	anxiety_pgc_2026	C	3015	rs4802836	unconditioned	1.01649e-12	0.94882	4.9556e-14	0.0462521	0.00492775	27.6147	OID21082	no_MHC	UKB
187728	rs59485321	19	52163963	SIGLEC5	ENSG00000105501	anxiety_pgc_2026	C	3011	rs4802840	unconditioned	3.05325e-12	0.949915	1.48787e-13	0.0462861	0.00379885	26.5148	OID21082	no_MHC	UKB
187729	rs59485321	19	52163963	SIGLEC5	ENSG00000105501	anxiety_pgc_2026	C	3011	rs4802845	unconditioned	0.00502123	0.944433	0.000244681	0.0460173	0.00428429	5.29408	OID21082	no_MHC	UKB
187730	rs59485321	19	52163963	SIGLEC5	ENSG00000105501	anxiety_pgc_2026	C	3054	rs4802878	unconditioned	0.000164631	0.950472	8.04231e-06	0.0464282	0.00292749	8.71181	OID21082	no_MHC	UKB
187731	rs59485321	19	52163963	SIGLEC5	ENSG00000105501	anxiety_pgc_2026	C	3036	rs58116420	unconditioned	2.0114e-11	0.94961	9.81464e-13	0.0463322	0.00405761	24.6296	OID21082	no_MHC	UKB
187732	rs59485321	19	52163963	SIGLEC5	ENSG00000105501	anxiety_pgc_2026	C	3011	rs60902604	unconditioned	6.56611e-11	0.937087	3.20058e-12	0.0456601	0.0172529	23.4465	OID21082	no_MHC	UKB
187733	rs59485321	19	52163963	SIGLEC5	ENSG00000105501	anxiety_pgc_2026	C	3039	rs62108958	unconditioned	1.47043e-12	0.946226	7.17803e-14	0.0461831	0.00759107	27.2455	OID21082	no_MHC	UKB
187734	rs59485321	19	52163963	SIGLEC5	ENSG00000105501	anxiety_pgc_2026	C	3010	rs62113344	unconditioned	0.00239539	0.946029	0.000116716	0.0460901	0.00536872	6.03421	OID21082	no_MHC	UKB
187735	rs59485321	19	52163963	SIGLEC5	ENSG00000105501	anxiety_pgc_2026	C	3012	rs62115078	unconditioned	6.12992e-21	0.948514	2.9875e-22	0.0462218	0.00526437	46.5411	OID21082	no_MHC	UKB
187736	rs59485321	19	52163963	SIGLEC5	ENSG00000105501	anxiety_pgc_2026	C	3011	rs62116166	unconditioned	9.39529e-05	0.936487	4.57967e-06	0.0456306	0.0177841	9.27272	OID21082	no_MHC	UKB
187737	rs59485321	19	52163963	SIGLEC5	ENSG00000105501	anxiety_pgc_2026	C	3011	rs7253355	unconditioned	3.89717e-17	0.94935	1.89909e-18	0.0462573	0.00439295	37.7837	OID21082	no_MHC	UKB
187738	rs59485321	19	52163963	SIGLEC5	ENSG00000105501	anxiety_pgc_2026	C	3011	rs7259649	unconditioned	3.67678e-14	0.950576	1.79164e-15	0.046317	0.00310671	30.9342	OID21082	no_MHC	UKB
187739	rs59485321	19	52163963	SIGLEC5	ENSG00000105501	anxiety_pgc_2026	C	3013	rs73050865	unconditioned	7.18428e-95	0.921963	3.50408e-96	0.0449349	0.033102	216.774	OID21082	no_MHC	UKB
187740	rs59485321	19	52163963	SIGLEC5	ENSG00000105501	anxiety_pgc_2026	C	3015	rs73051368	unconditioned	2.49856e-10	0.946669	1.21832e-11	0.0461534	0.00717806	22.1101	OID21082	no_MHC	UKB
187741	rs59485321	19	52163963	SIGLEC5	ENSG00000105501	anxiety_pgc_2026	C	3019	rs73052859	unconditioned	1.0866e-09	0.950239	5.30034e-11	0.0463484	0.00341227	20.6402	OID21082	no_MHC	UKB
187742	rs59485321	19	52163963	SIGLEC5	ENSG00000105501	anxiety_pgc_2026	C	3014	rs73067342	unconditioned	1.5834e-35	0.95032	7.71742e-37	0.0463149	0.00336537	80.1309	OID21082	no_MHC	UKB
187743	rs59485321	19	52163963	SIGLEC5	ENSG00000105501	anxiety_pgc_2026	C	3013	rs75304112	unconditioned	1.91916e-26	0.946279	9.35479e-28	0.046118	0.0076031	59.2153	OID21082	no_MHC	UKB
187744	rs59485321	19	52163963	SIGLEC5	ENSG00000105501	anxiety_pgc_2026	C	3014	rs75743900	unconditioned	4.47426e-17	0.945819	2.18174e-18	0.0461119	0.0080687	37.6456	OID21082	no_MHC	UKB
187745	rs59485321	19	52163963	SIGLEC5	ENSG00000105501	anxiety_pgc_2026	C	3011	rs77651962	unconditioned	4.14183e-05	0.948164	2.01836e-06	0.0461995	0.00559344	10.0918	OID21082	no_MHC	UKB
187746	rs59485321	19	52163963	SIGLEC5	ENSG00000105501	anxiety_pgc_2026	C	3011	rs8104151	unconditioned	0.00185633	0.945469	9.04652e-05	0.0460695	0.00651468	6.28916	OID21082	no_MHC	UKB
187747	rs59485321	19	52163963	SIGLEC5	ENSG00000105501	anxiety_pgc_2026	C	3022	rs8107691	unconditioned	1.27211e-21	0.950735	6.2027e-23	0.0463542	0.00291096	48.1136	OID21082	no_MHC	UKB
187748	rs59485321	19	52163963	SIGLEC5	ENSG00000105501	anxiety_pgc_2026	C	3011	rs8107754	unconditioned	1.16484e-13	0.950961	5.67604e-15	0.0463358	0.00270344	29.781	OID21082	no_MHC	UKB
187749	rs59485321	19	52163963	SIGLEC5	ENSG00000105501	anxiety_pgc_2026	C	3010	rs8112486	unconditioned	0.0121297	0.937232	0.000591024	0.0456624	0.00438484	4.41209	OID21082	no_MHC	UKB
187750	rs59485321	19	52163963	SIGLEC5	ENSG00000105501	anxiety_pgc_2026	C	3013	rs882105	unconditioned	1.63708e-08	0.946695	7.97993e-10	0.0461394	0.00716583	17.9278	OID21082	no_MHC	UKB
187751	rs59485321	19	52163963	SIGLEC5	ENSG00000105501	anxiety_pgc_2026	C	3020	rs962130	unconditioned	1.33486e-09	0.94892	6.51134e-11	0.0462828	0.00479712	20.4344	OID21082	no_MHC	UKB
187752	rs59485321	19	52163963	SIGLEC5	ENSG00000105501	bipolar	C	3651	unconditioned	unconditioned	0	0.866617	0	0.126188	0.00719592	5068.59	OID21082	no_MHC	UKB
187753	rs59485321	19	52163963	SIGLEC5	ENSG00000105501	bipolar	C	3092	rs10410366	unconditioned	3.48445e-08	0.884382	4.36861e-09	0.110874	0.00474392	17.1724	OID21082	no_MHC	UKB
187754	rs59485321	19	52163963	SIGLEC5	ENSG00000105501	bipolar	C	3087	rs10413597	unconditioned	7.75951e-20	0.87641	9.72718e-21	0.109851	0.0137388	44.0028	OID21082	no_MHC	UKB
187755	rs59485321	19	52163963	SIGLEC5	ENSG00000105501	bipolar	C	3095	rs10414347	unconditioned	4.72603e-16	0.88249	5.92707e-17	0.110669	0.00684125	35.2883	OID21082	no_MHC	UKB
187756	rs59485321	19	52163963	SIGLEC5	ENSG00000105501	bipolar	C	3087	rs10418407	unconditioned	6.49198e-07	0.880226	8.13791e-08	0.11033	0.00944326	14.2475	OID21082	no_MHC	UKB
187757	rs59485321	19	52163963	SIGLEC5	ENSG00000105501	bipolar	C	3088	rs1063973	unconditioned	2.43591e-15	0.883137	3.05357e-16	0.110701	0.00616201	33.6485	OID21082	no_MHC	UKB
187758	rs59485321	19	52163963	SIGLEC5	ENSG00000105501	bipolar	C	3087	rs1106476	unconditioned	1.04965e-74	0.88211	1.31575e-75	0.110566	0.00732445	170.343	OID21082	no_MHC	UKB
187759	rs59485321	19	52163963	SIGLEC5	ENSG00000105501	bipolar	C	3087	rs11084090	unconditioned	4.49379e-33	0.882307	5.63299e-34	0.110591	0.00710233	74.4826	OID21082	no_MHC	UKB
187760	rs59485321	19	52163963	SIGLEC5	ENSG00000105501	bipolar	C	3087	rs11084091	unconditioned	1.55335e-31	0.883236	1.94712e-32	0.110707	0.0060571	70.9397	OID21082	no_MHC	UKB
187761	rs59485321	19	52163963	SIGLEC5	ENSG00000105501	bipolar	C	3088	rs1125620	unconditioned	0.00780191	0.846115	0.000978088	0.106034	0.0390701	4.85339	OID21082	no_MHC	UKB
187762	rs59485321	19	52163963	SIGLEC5	ENSG00000105501	bipolar	C	3087	rs113434125	unconditioned	7.17152e-10	0.759155	9.00274e-11	0.0951546	0.14569	21.0557	OID21082	no_MHC	UKB
187763	rs59485321	19	52163963	SIGLEC5	ENSG00000105501	bipolar	C	3086	rs11673200	unconditioned	0.00711152	0.855301	0.000891375	0.107176	0.0295197	4.94604	OID21082	no_MHC	UKB
187764	rs59485321	19	52163963	SIGLEC5	ENSG00000105501	bipolar	C	3089	rs12461626	unconditioned	8.05681e-25	0.882221	1.01002e-25	0.11059	0.0071886	55.4781	OID21082	no_MHC	UKB
187765	rs59485321	19	52163963	SIGLEC5	ENSG00000105501	bipolar	C	3090	rs12462938	unconditioned	2.27116e-23	0.878437	2.84789e-24	0.110139	0.0114241	52.1392	OID21082	no_MHC	UKB
187766	rs59485321	19	52163963	SIGLEC5	ENSG00000105501	bipolar	C	3087	rs148610266	unconditioned	1.68473e-29	0.871082	2.11206e-30	0.109184	0.0197343	66.2534	OID21082	no_MHC	UKB
187767	rs59485321	19	52163963	SIGLEC5	ENSG00000105501	bipolar	C	3088	rs17661046	unconditioned	2.92286e-12	0.882323	3.66413e-13	0.110602	0.00707451	26.5585	OID21082	no_MHC	UKB
187768	rs59485321	19	52163963	SIGLEC5	ENSG00000105501	bipolar	C	3088	rs17802750	unconditioned	1.93044e-06	0.872043	2.42049e-07	0.109323	0.0186316	13.1578	OID21082	no_MHC	UKB
187769	rs59485321	19	52163963	SIGLEC5	ENSG00000105501	bipolar	C	3088	rs190584709	unconditioned	7.3292e-36	0.868111	9.19049e-37	0.108834	0.0230554	80.9012	OID21082	no_MHC	UKB
187770	rs59485321	19	52163963	SIGLEC5	ENSG00000105501	bipolar	C	3087	rs34132222	unconditioned	0.0172096	0.828108	0.00215719	0.103753	0.0487729	4.06229	OID21082	no_MHC	UKB
187771	rs59485321	19	52163963	SIGLEC5	ENSG00000105501	bipolar	C	3090	rs35149098	unconditioned	6.38374e-07	0.877643	8.00418e-08	0.11003	0.0123265	14.2643	OID21082	no_MHC	UKB
187772	rs59485321	19	52163963	SIGLEC5	ENSG00000105501	bipolar	C	3093	rs3829655	unconditioned	2.12892e-06	0.883765	2.66939e-07	0.110807	0.00542592	13.0599	OID21082	no_MHC	UKB
187773	rs59485321	19	52163963	SIGLEC5	ENSG00000105501	bipolar	C	3087	rs4284742	unconditioned	1.15935e-47	0.884059	1.45323e-48	0.11081	0.00513062	108.074	OID21082	no_MHC	UKB
187774	rs59485321	19	52163963	SIGLEC5	ENSG00000105501	bipolar	C	3087	rs4801865	unconditioned	1.68679e-07	0.882236	2.1144e-08	0.110582	0.0071827	15.5953	OID21082	no_MHC	UKB
187775	rs59485321	19	52163963	SIGLEC5	ENSG00000105501	bipolar	C	3086	rs4801878	unconditioned	3.69584e-06	0.881483	4.63246e-07	0.110479	0.00803402	12.5083	OID21082	no_MHC	UKB
187776	rs59485321	19	52163963	SIGLEC5	ENSG00000105501	bipolar	C	3087	rs4802810	unconditioned	8.96264e-11	0.884358	1.12345e-11	0.110848	0.00479441	23.1354	OID21082	no_MHC	UKB
187777	rs59485321	19	52163963	SIGLEC5	ENSG00000105501	bipolar	C	3087	rs4802823	unconditioned	0.00078693	0.864611	9.86615e-05	0.108375	0.0261282	7.14737	OID21082	no_MHC	UKB
187778	rs59485321	19	52163963	SIGLEC5	ENSG00000105501	bipolar	C	3094	rs4802831	unconditioned	1.86293e-07	0.854997	2.33748e-08	0.107241	0.0377613	15.4959	OID21082	no_MHC	UKB
187779	rs59485321	19	52163963	SIGLEC5	ENSG00000105501	bipolar	C	3091	rs4802836	unconditioned	9.46939e-13	0.883788	1.18721e-13	0.110798	0.0054144	27.6855	OID21082	no_MHC	UKB
187780	rs59485321	19	52163963	SIGLEC5	ENSG00000105501	bipolar	C	3087	rs4802840	unconditioned	2.84135e-12	0.883867	3.56161e-13	0.110787	0.00534675	26.5867	OID21082	no_MHC	UKB
187781	rs59485321	19	52163963	SIGLEC5	ENSG00000105501	bipolar	C	3087	rs4802845	unconditioned	0.00459434	0.864351	0.00057589	0.108322	0.0221567	5.38293	OID21082	no_MHC	UKB
187782	rs59485321	19	52163963	SIGLEC5	ENSG00000105501	bipolar	C	3130	rs4802878	unconditioned	0.000142046	0.883901	1.78372e-05	0.110989	0.00495029	8.85936	OID21082	no_MHC	UKB
187783	rs59485321	19	52163963	SIGLEC5	ENSG00000105501	bipolar	C	3112	rs58116420	unconditioned	1.74518e-11	0.823806	2.22681e-12	0.105045	0.0711488	24.7716	OID21082	no_MHC	UKB
187784	rs59485321	19	52163963	SIGLEC5	ENSG00000105501	bipolar	C	3087	rs60902604	unconditioned	6.11739e-11	0.873087	7.66884e-12	0.109434	0.0174794	23.5173	OID21082	no_MHC	UKB
187785	rs59485321	19	52163963	SIGLEC5	ENSG00000105501	bipolar	C	3115	rs62108958	unconditioned	1.36176e-12	0.876398	1.7091e-13	0.10998	0.0136221	27.3222	OID21082	no_MHC	UKB
187786	rs59485321	19	52163963	SIGLEC5	ENSG00000105501	bipolar	C	3086	rs62113344	unconditioned	0.00221938	0.876545	0.000278182	0.109857	0.0111001	6.11053	OID21082	no_MHC	UKB
187787	rs59485321	19	52163963	SIGLEC5	ENSG00000105501	bipolar	C	3088	rs62115078	unconditioned	5.69104e-21	0.880639	7.13444e-22	0.11039	0.00897027	46.6154	OID21082	no_MHC	UKB
187788	rs59485321	19	52163963	SIGLEC5	ENSG00000105501	bipolar	C	3087	rs62116166	unconditioned	8.83079e-05	0.880128	1.10697e-05	0.110317	0.00945581	9.33468	OID21082	no_MHC	UKB
187789	rs59485321	19	52163963	SIGLEC5	ENSG00000105501	bipolar	C	3087	rs7253355	unconditioned	3.56855e-17	0.869186	4.4738e-18	0.108946	0.0218686	37.8718	OID21082	no_MHC	UKB
187790	rs59485321	19	52163963	SIGLEC5	ENSG00000105501	bipolar	C	3087	rs7259649	unconditioned	3.42071e-14	0.884238	4.2878e-15	0.110833	0.00492973	31.0063	OID21082	no_MHC	UKB
187791	rs59485321	19	52163963	SIGLEC5	ENSG00000105501	bipolar	C	3089	rs73050865	unconditioned	6.76676e-95	0.87001	8.48419e-96	0.109061	0.0209283	216.834	OID21082	no_MHC	UKB
187792	rs59485321	19	52163963	SIGLEC5	ENSG00000105501	bipolar	C	3091	rs73051368	unconditioned	2.31323e-10	0.876531	2.90093e-11	0.109909	0.0135598	22.1872	OID21082	no_MHC	UKB
187793	rs59485321	19	52163963	SIGLEC5	ENSG00000105501	bipolar	C	3093	rs73052859	unconditioned	1.01066e-09	0.88371	1.26724e-10	0.110801	0.00548927	20.7127	OID21082	no_MHC	UKB
187794	rs59485321	19	52163963	SIGLEC5	ENSG00000105501	bipolar	C	3090	rs73067342	unconditioned	1.47227e-35	0.883611	1.84577e-36	0.110772	0.00561695	80.2037	OID21082	no_MHC	UKB
187795	rs59485321	19	52163963	SIGLEC5	ENSG00000105501	bipolar	C	3089	rs75304112	unconditioned	1.75962e-26	0.868074	2.20662e-27	0.108836	0.0230897	59.3021	OID21082	no_MHC	UKB
187796	rs59485321	19	52163963	SIGLEC5	ENSG00000105501	bipolar	C	3090	rs75743900	unconditioned	4.14384e-17	0.876217	5.19644e-18	0.109865	0.0139175	37.7223	OID21082	no_MHC	UKB
187797	rs59485321	19	52163963	SIGLEC5	ENSG00000105501	bipolar	C	3087	rs77651962	unconditioned	3.84051e-05	0.879105	4.81425e-06	0.110189	0.0106622	10.1673	OID21082	no_MHC	UKB
187798	rs59485321	19	52163963	SIGLEC5	ENSG00000105501	bipolar	C	3087	rs8104151	unconditioned	0.00172436	0.878346	0.000216151	0.110092	0.00962163	6.3629	OID21082	no_MHC	UKB
187799	rs59485321	19	52163963	SIGLEC5	ENSG00000105501	bipolar	C	3098	rs8107691	unconditioned	1.1675e-21	0.872457	1.46625e-22	0.109553	0.0179897	48.1994	OID21082	no_MHC	UKB
187800	rs59485321	19	52163963	SIGLEC5	ENSG00000105501	bipolar	C	3087	rs8107754	unconditioned	1.0825e-13	0.883603	1.3569e-14	0.110753	0.00564406	29.8543	OID21082	no_MHC	UKB
187801	rs59485321	19	52163963	SIGLEC5	ENSG00000105501	bipolar	C	3086	rs8112486	unconditioned	0.0111885	0.864923	0.0014024	0.108397	0.0140888	4.49287	OID21082	no_MHC	UKB
187802	rs59485321	19	52163963	SIGLEC5	ENSG00000105501	bipolar	C	3089	rs882105	unconditioned	1.48848e-08	0.860648	1.86748e-09	0.107947	0.0314045	18.0229	OID21082	no_MHC	UKB
187803	rs59485321	19	52163963	SIGLEC5	ENSG00000105501	bipolar	C	3096	rs962130	unconditioned	1.2397e-09	0.881221	1.55515e-10	0.110538	0.00824128	20.5084	OID21082	no_MHC	UKB
187804	rs59485321	19	52163963	SIGLEC5	ENSG00000105501	bipolar_noukb	C	3646	unconditioned	unconditioned	0	0.87348	0	0.11966	0.00685961	5068.59	OID21082	no_MHC	UKB
187805	rs59485321	19	52163963	SIGLEC5	ENSG00000105501	bipolar_noukb	C	3093	rs10410366	unconditioned	3.5153e-08	0.892218	4.05605e-09	0.102942	0.00484027	17.1636	OID21082	no_MHC	UKB
187806	rs59485321	19	52163963	SIGLEC5	ENSG00000105501	bipolar_noukb	C	3088	rs10413597	unconditioned	7.83365e-20	0.884787	9.03732e-21	0.102061	0.0131521	43.9933	OID21082	no_MHC	UKB
187807	rs59485321	19	52163963	SIGLEC5	ENSG00000105501	bipolar_noukb	C	3096	rs10414347	unconditioned	4.76821e-16	0.89037	5.50351e-17	0.10276	0.00686971	35.2794	OID21082	no_MHC	UKB
187808	rs59485321	19	52163963	SIGLEC5	ENSG00000105501	bipolar_noukb	C	3088	rs10418407	unconditioned	6.55121e-07	0.88826	7.55754e-08	0.102461	0.00927847	14.2384	OID21082	no_MHC	UKB
187809	rs59485321	19	52163963	SIGLEC5	ENSG00000105501	bipolar_noukb	C	3089	rs1063973	unconditioned	2.45817e-15	0.891208	2.83584e-16	0.102807	0.00598434	33.6394	OID21082	no_MHC	UKB
187810	rs59485321	19	52163963	SIGLEC5	ENSG00000105501	bipolar_noukb	C	3088	rs1106476	unconditioned	1.05943e-74	0.89031	1.22214e-75	0.102698	0.00699173	170.334	OID21082	no_MHC	UKB
187811	rs59485321	19	52163963	SIGLEC5	ENSG00000105501	bipolar_noukb	C	3088	rs11084090	unconditioned	4.53074e-33	0.889563	5.22663e-34	0.102612	0.00782599	74.4744	OID21082	no_MHC	UKB
187812	rs59485321	19	52163963	SIGLEC5	ENSG00000105501	bipolar_noukb	C	3088	rs11084091	unconditioned	1.56683e-31	0.890902	1.80746e-32	0.102766	0.00633228	70.9311	OID21082	no_MHC	UKB
187813	rs59485321	19	52163963	SIGLEC5	ENSG00000105501	bipolar_noukb	C	3089	rs1125620	unconditioned	0.00803909	0.860733	0.000927485	0.0992732	0.0310277	4.82344	OID21082	no_MHC	UKB
187814	rs59485321	19	52163963	SIGLEC5	ENSG00000105501	bipolar_noukb	C	3088	rs113434125	unconditioned	7.65597e-10	0.810441	8.8403e-11	0.093485	0.096074	20.9904	OID21082	no_MHC	UKB
187815	rs59485321	19	52163963	SIGLEC5	ENSG00000105501	bipolar_noukb	C	3087	rs11673200	unconditioned	0.00748518	0.867361	0.000863419	0.100026	0.0242642	4.89483	OID21082	no_MHC	UKB
187816	rs59485321	19	52163963	SIGLEC5	ENSG00000105501	bipolar_noukb	C	3090	rs12461626	unconditioned	8.13082e-25	0.890329	9.38053e-26	0.10271	0.00696077	55.469	OID21082	no_MHC	UKB
187817	rs59485321	19	52163963	SIGLEC5	ENSG00000105501	bipolar_noukb	C	3091	rs12462938	unconditioned	2.29127e-23	0.886215	2.64415e-24	0.102259	0.0115256	52.1304	OID21082	no_MHC	UKB
187818	rs59485321	19	52163963	SIGLEC5	ENSG00000105501	bipolar_noukb	C	3088	rs148610266	unconditioned	1.70123e-29	0.879599	1.96274e-30	0.101462	0.018939	66.2436	OID21082	no_MHC	UKB
187819	rs59485321	19	52163963	SIGLEC5	ENSG00000105501	bipolar_noukb	C	3089	rs17661046	unconditioned	2.94816e-12	0.889966	3.40133e-13	0.102669	0.00736497	26.5498	OID21082	no_MHC	UKB
187820	rs59485321	19	52163963	SIGLEC5	ENSG00000105501	bipolar_noukb	C	3089	rs17802750	unconditioned	1.94678e-06	0.879411	2.24647e-07	0.10146	0.0191272	13.1493	OID21082	no_MHC	UKB
187821	rs59485321	19	52163963	SIGLEC5	ENSG00000105501	bipolar_noukb	C	3087	rs190584709	unconditioned	0.000872671	0.868552	0.000100663	0.100158	0.0303168	7.04395	OID21082	no_MHC	UKB
187822	rs59485321	19	52163963	SIGLEC5	ENSG00000105501	bipolar_noukb	C	3088	rs34132222	unconditioned	0.0180625	0.844364	0.00208361	0.0973641	0.0381259	4.01392	OID21082	no_MHC	UKB
187823	rs59485321	19	52163963	SIGLEC5	ENSG00000105501	bipolar_noukb	C	3091	rs35149098	unconditioned	6.44488e-07	0.886046	7.43681e-08	0.10223	0.0117232	14.2548	OID21082	no_MHC	UKB
187824	rs59485321	19	52163963	SIGLEC5	ENSG00000105501	bipolar_noukb	C	3094	rs3829655	unconditioned	2.14782e-06	0.891604	2.47849e-07	0.102882	0.00551141	13.0511	OID21082	no_MHC	UKB
187825	rs59485321	19	52163963	SIGLEC5	ENSG00000105501	bipolar_noukb	C	3088	rs4284742	unconditioned	1.16954e-47	0.89183	1.34914e-48	0.102873	0.00529671	108.065	OID21082	no_MHC	UKB
187826	rs59485321	19	52163963	SIGLEC5	ENSG00000105501	bipolar_noukb	C	3088	rs4801865	unconditioned	1.70022e-07	0.889264	1.96137e-08	0.102577	0.00815928	15.5873	OID21082	no_MHC	UKB
187827	rs59485321	19	52163963	SIGLEC5	ENSG00000105501	bipolar_noukb	C	3087	rs4801878	unconditioned	3.72494e-06	0.888399	4.29674e-07	0.102468	0.00912911	12.5005	OID21082	no_MHC	UKB
187828	rs59485321	19	52163963	SIGLEC5	ENSG00000105501	bipolar_noukb	C	3088	rs4802810	unconditioned	9.04112e-11	0.892107	1.04295e-11	0.102905	0.00498843	23.1267	OID21082	no_MHC	UKB
187829	rs59485321	19	52163963	SIGLEC5	ENSG00000105501	bipolar_noukb	C	3088	rs4802823	unconditioned	0.000798606	0.866869	9.21519e-05	0.0999965	0.0322437	7.13264	OID21082	no_MHC	UKB
187830	rs59485321	19	52163963	SIGLEC5	ENSG00000105501	bipolar_noukb	C	3095	rs4802831	unconditioned	1.86548e-07	0.856165	2.15421e-08	0.0988231	0.0450115	15.4946	OID21082	no_MHC	UKB
187831	rs59485321	19	52163963	SIGLEC5	ENSG00000105501	bipolar_noukb	C	3092	rs4802836	unconditioned	9.55346e-13	0.891638	1.10229e-13	0.102873	0.00548921	27.6767	OID21082	no_MHC	UKB
187832	rs59485321	19	52163963	SIGLEC5	ENSG00000105501	bipolar_noukb	C	3088	rs4802840	unconditioned	2.86665e-12	0.891743	3.30689e-13	0.102864	0.00539361	26.5779	OID21082	no_MHC	UKB
187833	rs59485321	19	52163963	SIGLEC5	ENSG00000105501	bipolar_noukb	C	3088	rs4802845	unconditioned	0.00481723	0.875484	0.000555696	0.100974	0.0181695	5.33556	OID21082	no_MHC	UKB
187834	rs59485321	19	52163963	SIGLEC5	ENSG00000105501	bipolar_noukb	C	3131	rs4802878	unconditioned	0.00014344	0.89179	1.65781e-05	0.103064	0.00498596	8.84959	OID21082	no_MHC	UKB
187835	rs59485321	19	52163963	SIGLEC5	ENSG00000105501	bipolar_noukb	C	3113	rs58116420	unconditioned	1.77216e-11	0.83655	2.07874e-12	0.0980617	0.0653887	24.7562	OID21082	no_MHC	UKB
187836	rs59485321	19	52163963	SIGLEC5	ENSG00000105501	bipolar_noukb	C	3088	rs60902604	unconditioned	6.16462e-11	0.879821	7.11212e-12	0.101486	0.0186926	23.5096	OID21082	no_MHC	UKB
187837	rs59485321	19	52163963	SIGLEC5	ENSG00000105501	bipolar_noukb	C	3116	rs62108958	unconditioned	1.37096e-12	0.882314	1.58364e-13	0.101903	0.0157829	27.3155	OID21082	no_MHC	UKB
187838	rs59485321	19	52163963	SIGLEC5	ENSG00000105501	bipolar_noukb	C	3087	rs62113344	unconditioned	0.00226688	0.885367	0.000261485	0.102118	0.00998655	6.08935	OID21082	no_MHC	UKB
187839	rs59485321	19	52163963	SIGLEC5	ENSG00000105501	bipolar_noukb	C	3089	rs62115078	unconditioned	5.73786e-21	0.887891	6.6199e-22	0.102428	0.00968101	46.6072	OID21082	no_MHC	UKB
187840	rs59485321	19	52163963	SIGLEC5	ENSG00000105501	bipolar_noukb	C	3088	rs62116166	unconditioned	8.91646e-05	0.888262	1.02861e-05	0.102461	0.00917687	9.32503	OID21082	no_MHC	UKB
187841	rs59485321	19	52163963	SIGLEC5	ENSG00000105501	bipolar_noukb	C	3088	rs7253355	unconditioned	3.58672e-17	0.873616	4.13835e-18	0.100772	0.0256122	37.8667	OID21082	no_MHC	UKB
187842	rs59485321	19	52163963	SIGLEC5	ENSG00000105501	bipolar_noukb	C	3088	rs7259649	unconditioned	3.4517e-14	0.892252	3.98174e-15	0.102922	0.00482621	30.9973	OID21082	no_MHC	UKB
187843	rs59485321	19	52163963	SIGLEC5	ENSG00000105501	bipolar_noukb	C	3090	rs73050865	unconditioned	6.80189e-95	0.874471	7.84884e-96	0.100882	0.0246471	216.828	OID21082	no_MHC	UKB
187844	rs59485321	19	52163963	SIGLEC5	ENSG00000105501	bipolar_noukb	C	3092	rs73051368	unconditioned	2.33376e-10	0.884307	2.69351e-11	0.102049	0.0136446	22.1784	OID21082	no_MHC	UKB
187845	rs59485321	19	52163963	SIGLEC5	ENSG00000105501	bipolar_noukb	C	3096	rs73052859	unconditioned	1.01959e-09	0.891533	1.1767e-10	0.102885	0.00558196	20.7039	OID21082	no_MHC	UKB
187846	rs59485321	19	52163963	SIGLEC5	ENSG00000105501	bipolar_noukb	C	3091	rs73067342	unconditioned	1.48526e-35	0.891408	1.71366e-36	0.102843	0.0057496	80.1949	OID21082	no_MHC	UKB
187847	rs59485321	19	52163963	SIGLEC5	ENSG00000105501	bipolar_noukb	C	3090	rs75304112	unconditioned	1.77746e-26	0.876857	2.05132e-27	0.101174	0.0219689	59.292	OID21082	no_MHC	UKB
187848	rs59485321	19	52163963	SIGLEC5	ENSG00000105501	bipolar_noukb	C	3091	rs75743900	unconditioned	4.17825e-17	0.883484	4.82216e-18	0.101949	0.0145668	37.7141	OID21082	no_MHC	UKB
187849	rs59485321	19	52163963	SIGLEC5	ENSG00000105501	bipolar_noukb	C	3088	rs77651962	unconditioned	3.87343e-05	0.886554	4.4685e-06	0.102264	0.0111384	10.1588	OID21082	no_MHC	UKB
187850	rs59485321	19	52163963	SIGLEC5	ENSG00000105501	bipolar_noukb	C	3088	rs8104151	unconditioned	0.00174849	0.886583	0.000201705	0.102267	0.00920064	6.349	OID21082	no_MHC	UKB
187851	rs59485321	19	52163963	SIGLEC5	ENSG00000105501	bipolar_noukb	C	3099	rs8107691	unconditioned	1.18111e-21	0.882628	1.36485e-22	0.101978	0.0153939	48.1878	OID21082	no_MHC	UKB
187852	rs59485321	19	52163963	SIGLEC5	ENSG00000105501	bipolar_noukb	C	3088	rs8107754	unconditioned	1.09209e-13	0.891436	1.2598e-14	0.102828	0.00573596	29.8455	OID21082	no_MHC	UKB
187853	rs59485321	19	52163963	SIGLEC5	ENSG00000105501	bipolar_noukb	C	3087	rs8112486	unconditioned	0.0124533	0.872079	0.0014365	0.100581	0.0134495	4.38577	OID21082	no_MHC	UKB
187854	rs59485321	19	52163963	SIGLEC5	ENSG00000105501	bipolar_noukb	C	3090	rs882105	unconditioned	1.51305e-08	0.87486	1.7466e-09	0.100966	0.0241737	18.0066	OID21082	no_MHC	UKB
187855	rs59485321	19	52163963	SIGLEC5	ENSG00000105501	bipolar_noukb	C	3097	rs962130	unconditioned	1.25066e-09	0.88902	1.44395e-10	0.102633	0.00834696	20.4996	OID21082	no_MHC	UKB
187856	rs59485321	19	52163963	SIGLEC5	ENSG00000105501	depression_Als_noukb_included	C	3567	unconditioned	unconditioned	0	0.837024	0	0.15978	0.00319564	5068.62	OID21082	no_MHC	UKB
187857	rs59485321	19	52163963	SIGLEC5	ENSG00000105501	depression_Als_noukb_included	C	3052	rs10410366	unconditioned	3.32525e-08	0.844011	6.04032e-09	0.153312	0.00267714	17.2191	OID21082	no_MHC	UKB
187858	rs59485321	19	52163963	SIGLEC5	ENSG00000105501	depression_Als_noukb_included	C	3047	rs10413597	unconditioned	7.47729e-20	0.844561	1.35813e-20	0.153399	0.0020393	44.0398	OID21082	no_MHC	UKB
187859	rs59485321	19	52163963	SIGLEC5	ENSG00000105501	depression_Als_noukb_included	C	3055	rs10414347	unconditioned	4.5182e-16	0.843699	8.20794e-17	0.153267	0.00303398	35.3332	OID21082	no_MHC	UKB
187860	rs59485321	19	52163963	SIGLEC5	ENSG00000105501	depression_Als_noukb_included	C	3047	rs10418407	unconditioned	6.20707e-07	0.841628	1.12744e-07	0.152867	0.00550512	14.2924	OID21082	no_MHC	UKB
187861	rs59485321	19	52163963	SIGLEC5	ENSG00000105501	depression_Als_noukb_included	C	3048	rs1063973	unconditioned	2.32828e-15	0.844138	4.22904e-16	0.153325	0.00253696	33.6936	OID21082	no_MHC	UKB
187862	rs59485321	19	52163963	SIGLEC5	ENSG00000105501	depression_Als_noukb_included	C	3047	rs1106476	unconditioned	1.0039e-74	0.843562	1.82344e-75	0.153218	0.0032206	170.387	OID21082	no_MHC	UKB
187863	rs59485321	19	52163963	SIGLEC5	ENSG00000105501	depression_Als_noukb_included	C	3047	rs11084090	unconditioned	4.30045e-33	0.844364	7.81111e-34	0.153363	0.00227279	74.5266	OID21082	no_MHC	UKB
187864	rs59485321	19	52163963	SIGLEC5	ENSG00000105501	depression_Als_noukb_included	C	3047	rs11084091	unconditioned	1.4846e-31	0.844168	2.69656e-32	0.153328	0.00250417	70.985	OID21082	no_MHC	UKB
187865	rs59485321	19	52163963	SIGLEC5	ENSG00000105501	depression_Als_noukb_included	C	3048	rs1125620	unconditioned	0.00769602	0.8327	0.0013979	0.151244	0.00696181	4.86705	OID21082	no_MHC	UKB
187866	rs59485321	19	52163963	SIGLEC5	ENSG00000105501	depression_Als_noukb_included	C	3047	rs113434125	unconditioned	7.9671e-10	0.843396	1.44711e-10	0.153188	0.00341666	20.9505	OID21082	no_MHC	UKB
187867	rs59485321	19	52163963	SIGLEC5	ENSG00000105501	depression_Als_noukb_included	C	3046	rs11673200	unconditioned	0.00694848	0.833569	0.00126207	0.151396	0.00682399	4.96923	OID21082	no_MHC	UKB
187868	rs59485321	19	52163963	SIGLEC5	ENSG00000105501	depression_Als_noukb_included	C	3049	rs12461626	unconditioned	7.71398e-25	0.844707	1.40116e-25	0.15343	0.00186228	55.5216	OID21082	no_MHC	UKB
187869	rs59485321	19	52163963	SIGLEC5	ENSG00000105501	depression_Als_noukb_included	C	3050	rs12462938	unconditioned	2.18358e-23	0.844585	3.96628e-24	0.15341	0.00200578	52.1785	OID21082	no_MHC	UKB
187870	rs59485321	19	52163963	SIGLEC5	ENSG00000105501	depression_Als_noukb_included	C	3047	rs148610266	unconditioned	1.61522e-29	0.835044	2.93402e-30	0.151671	0.0132854	66.2955	OID21082	no_MHC	UKB
187871	rs59485321	19	52163963	SIGLEC5	ENSG00000105501	depression_Als_noukb_included	C	3048	rs17661046	unconditioned	2.79487e-12	0.843709	5.07659e-13	0.153248	0.00304335	26.6032	OID21082	no_MHC	UKB
187872	rs59485321	19	52163963	SIGLEC5	ENSG00000105501	depression_Als_noukb_included	C	3048	rs17802750	unconditioned	1.83532e-06	0.829027	3.33436e-07	0.150595	0.0203757	13.2083	OID21082	no_MHC	UKB
187873	rs59485321	19	52163963	SIGLEC5	ENSG00000105501	depression_Als_noukb_included	C	3046	rs190584709	unconditioned	0.000842638	0.841294	0.00015305	0.152801	0.00490889	7.07897	OID21082	no_MHC	UKB
187874	rs59485321	19	52163963	SIGLEC5	ENSG00000105501	depression_Als_noukb_included	C	3047	rs34132222	unconditioned	0.0171253	0.820348	0.00311054	0.148993	0.0104235	4.0672	OID21082	no_MHC	UKB
187875	rs59485321	19	52163963	SIGLEC5	ENSG00000105501	depression_Als_noukb_included	C	3050	rs35149098	unconditioned	5.96381e-07	0.819917	1.08369e-07	0.148957	0.0311255	14.3324	OID21082	no_MHC	UKB
187876	rs59485321	19	52163963	SIGLEC5	ENSG00000105501	depression_Als_noukb_included	C	3053	rs3829655	unconditioned	2.03049e-06	0.842936	3.68851e-07	0.153121	0.00394112	13.1072	OID21082	no_MHC	UKB
187877	rs59485321	19	52163963	SIGLEC5	ENSG00000105501	depression_Als_noukb_included	C	3047	rs4284742	unconditioned	1.10721e-47	0.844304	2.01108e-48	0.153353	0.00234298	108.12	OID21082	no_MHC	UKB
187878	rs59485321	19	52163963	SIGLEC5	ENSG00000105501	depression_Als_noukb_included	C	3047	rs4801865	unconditioned	1.60777e-07	0.840942	2.92035e-08	0.152742	0.00631528	15.6432	OID21082	no_MHC	UKB
187879	rs59485321	19	52163963	SIGLEC5	ENSG00000105501	depression_Als_noukb_included	C	3046	rs4801878	unconditioned	3.53808e-06	0.843886	6.42629e-07	0.153274	0.00283562	12.5519	OID21082	no_MHC	UKB
187880	rs59485321	19	52163963	SIGLEC5	ENSG00000105501	depression_Als_noukb_included	C	3047	rs4802810	unconditioned	8.56013e-11	0.844624	1.55481e-11	0.153411	0.00196476	23.1813	OID21082	no_MHC	UKB
187881	rs59485321	19	52163963	SIGLEC5	ENSG00000105501	depression_Als_noukb_included	C	3047	rs4802823	unconditioned	0.000762823	0.837947	0.000138561	0.152198	0.00895315	7.17848	OID21082	no_MHC	UKB
187882	rs59485321	19	52163963	SIGLEC5	ENSG00000105501	depression_Als_noukb_included	C	3054	rs4802831	unconditioned	1.83776e-07	0.843462	3.33945e-08	0.153265	0.00327232	15.5096	OID21082	no_MHC	UKB
187883	rs59485321	19	52163963	SIGLEC5	ENSG00000105501	depression_Als_noukb_included	C	3051	rs4802836	unconditioned	9.04372e-13	0.844086	1.64277e-13	0.153323	0.00259106	27.7315	OID21082	no_MHC	UKB
187884	rs59485321	19	52163963	SIGLEC5	ENSG00000105501	depression_Als_noukb_included	C	3047	rs4802840	unconditioned	2.71281e-12	0.843912	4.92741e-13	0.153281	0.00280668	26.633	OID21082	no_MHC	UKB
187885	rs59485321	19	52163963	SIGLEC5	ENSG00000105501	depression_Als_noukb_included	C	3047	rs4802845	unconditioned	0.00445843	0.837871	0.00080981	0.152182	0.00467835	5.41296	OID21082	no_MHC	UKB
187886	rs59485321	19	52163963	SIGLEC5	ENSG00000105501	depression_Als_noukb_included	C	3090	rs4802878	unconditioned	0.000136091	0.843571	2.47421e-05	0.153363	0.00290511	8.90219	OID21082	no_MHC	UKB
187887	rs59485321	19	52163963	SIGLEC5	ENSG00000105501	depression_Als_noukb_included	C	3072	rs58116420	unconditioned	1.77958e-11	0.840075	3.23504e-12	0.152708	0.00721702	24.7521	OID21082	no_MHC	UKB
187888	rs59485321	19	52163963	SIGLEC5	ENSG00000105501	depression_Als_noukb_included	C	3047	rs60902604	unconditioned	5.88881e-11	0.840416	1.06965e-11	0.152646	0.00693743	23.5554	OID21082	no_MHC	UKB
187889	rs59485321	19	52163963	SIGLEC5	ENSG00000105501	depression_Als_noukb_included	C	3075	rs62108958	unconditioned	1.30766e-12	0.841555	2.37665e-13	0.152946	0.00549838	27.3628	OID21082	no_MHC	UKB
187890	rs59485321	19	52163963	SIGLEC5	ENSG00000105501	depression_Als_noukb_included	C	3046	rs62113344	unconditioned	0.00212627	0.838252	0.000386199	0.152246	0.00698864	6.15339	OID21082	no_MHC	UKB
187891	rs59485321	19	52163963	SIGLEC5	ENSG00000105501	depression_Als_noukb_included	C	3048	rs62115078	unconditioned	5.44715e-21	0.84289	9.89429e-22	0.1531	0.00401011	46.6592	OID21082	no_MHC	UKB
187892	rs59485321	19	52163963	SIGLEC5	ENSG00000105501	depression_Als_noukb_included	C	3047	rs62116166	unconditioned	8.44221e-05	0.841412	1.53343e-05	0.152827	0.00566136	9.37968	OID21082	no_MHC	UKB
187893	rs59485321	19	52163963	SIGLEC5	ENSG00000105501	depression_Als_noukb_included	C	3047	rs7253355	unconditioned	3.45739e-17	0.842139	6.27993e-18	0.152959	0.00490211	37.9034	OID21082	no_MHC	UKB
187894	rs59485321	19	52163963	SIGLEC5	ENSG00000105501	depression_Als_noukb_included	C	3047	rs7259649	unconditioned	3.26763e-14	0.844699	5.93514e-15	0.153424	0.00187612	31.0521	OID21082	no_MHC	UKB
187895	rs59485321	19	52163963	SIGLEC5	ENSG00000105501	depression_Als_noukb_included	C	3049	rs73050865	unconditioned	6.55013e-95	0.841763	1.18981e-95	0.152898	0.00533899	216.866	OID21082	no_MHC	UKB
187896	rs59485321	19	52163963	SIGLEC5	ENSG00000105501	depression_Als_noukb_included	C	3051	rs73051368	unconditioned	2.2208e-10	0.841486	4.03475e-11	0.152876	0.00563789	22.228	OID21082	no_MHC	UKB
187897	rs59485321	19	52163963	SIGLEC5	ENSG00000105501	depression_Als_noukb_included	C	3055	rs73052859	unconditioned	9.65436e-10	0.844201	1.75378e-10	0.153353	0.0024468	20.7584	OID21082	no_MHC	UKB
187898	rs59485321	19	52163963	SIGLEC5	ENSG00000105501	depression_Als_noukb_included	C	3050	rs73067342	unconditioned	1.40667e-35	0.844242	2.55513e-36	0.153349	0.002409	80.2493	OID21082	no_MHC	UKB
187899	rs59485321	19	52163963	SIGLEC5	ENSG00000105501	depression_Als_noukb_included	C	3049	rs75304112	unconditioned	1.70316e-26	0.840108	3.09382e-27	0.1526	0.00729174	59.3347	OID21082	no_MHC	UKB
187900	rs59485321	19	52163963	SIGLEC5	ENSG00000105501	depression_Als_noukb_included	C	3050	rs75743900	unconditioned	3.93097e-17	0.831148	7.14292e-18	0.151009	0.0178433	37.7751	OID21082	no_MHC	UKB
187901	rs59485321	19	52163963	SIGLEC5	ENSG00000105501	depression_Als_noukb_included	C	3047	rs77651962	unconditioned	3.66652e-05	0.839291	6.65994e-06	0.152442	0.00822324	10.2137	OID21082	no_MHC	UKB
187902	rs59485321	19	52163963	SIGLEC5	ENSG00000105501	depression_Als_noukb_included	C	3047	rs8104151	unconditioned	0.0016526	0.841467	0.000300172	0.152836	0.0037441	6.4054	OID21082	no_MHC	UKB
187903	rs59485321	19	52163963	SIGLEC5	ENSG00000105501	depression_Als_noukb_included	C	3058	rs8107691	unconditioned	1.12976e-21	0.84428	2.05243e-22	0.153377	0.00234307	48.2323	OID21082	no_MHC	UKB
187904	rs59485321	19	52163963	SIGLEC5	ENSG00000105501	depression_Als_noukb_included	C	3047	rs8107754	unconditioned	1.03484e-13	0.844736	1.87963e-14	0.153431	0.00183351	29.8994	OID21082	no_MHC	UKB
187905	rs59485321	19	52163963	SIGLEC5	ENSG00000105501	depression_Als_noukb_included	C	3046	rs8112486	unconditioned	0.0107511	0.829074	0.00195274	0.150579	0.0076437	4.53275	OID21082	no_MHC	UKB
187906	rs59485321	19	52163963	SIGLEC5	ENSG00000105501	depression_Als_noukb_included	C	3049	rs882105	unconditioned	1.45708e-08	0.842522	2.64672e-09	0.153036	0.00444179	18.0442	OID21082	no_MHC	UKB
187907	rs59485321	19	52163963	SIGLEC5	ENSG00000105501	depression_Als_noukb_included	C	3056	rs962130	unconditioned	1.18488e-09	0.842266	2.15282e-10	0.153028	0.00470574	20.5536	OID21082	no_MHC	UKB
187908	rs59485321	19	52163963	SIGLEC5	ENSG00000105501	depression_Als_ukb_included	C	3630	unconditioned	unconditioned	0	0.0436579	0	0.956128	0.000213598	5071.54	OID21082	no_MHC	UKB
187909	rs59485321	19	52163963	SIGLEC5	ENSG00000105501	depression_Als_ukb_included	C	3091	rs10410366	rs148108087*	3.82327e-08	0.970408	1.07917e-09	0.0273888	0.00220346	17.0796	OID21082	no_MHC	UKB
187910	rs59485321	19	52163963	SIGLEC5	ENSG00000105501	depression_Als_ukb_included	C	3076	rs10410366	unconditioned	1.72144e-09	0.0436759	3.76887e-08	0.956226	9.78213e-05	20.1801	OID21082	no_MHC	UKB
187911	rs59485321	19	52163963	SIGLEC5	ENSG00000105501	depression_Als_ukb_included	C	3086	rs10413597	rs148108087*	8.59396e-20	0.970681	2.42481e-21	0.0273861	0.00193293	43.9006	OID21082	no_MHC	UKB
187912	rs59485321	19	52163963	SIGLEC5	ENSG00000105501	depression_Als_ukb_included	C	3071	rs10413597	unconditioned	3.86688e-21	0.0436755	8.46603e-20	0.956217	0.000107814	47.0018	OID21082	no_MHC	UKB
187913	rs59485321	19	52163963	SIGLEC5	ENSG00000105501	depression_Als_ukb_included	C	3094	rs10414347	rs148108087*	5.19466e-16	0.970012	1.46679e-17	0.0273872	0.00260092	35.1937	OID21082	no_MHC	UKB
187914	rs59485321	19	52163963	SIGLEC5	ENSG00000105501	depression_Als_ukb_included	C	3079	rs10414347	unconditioned	2.33893e-17	0.043675	5.12078e-16	0.956207	0.000118182	38.2943	OID21082	no_MHC	UKB
187915	rs59485321	19	52163963	SIGLEC5	ENSG00000105501	depression_Als_ukb_included	C	3086	rs10418407	rs148108087*	7.15064e-07	0.969558	2.01766e-08	0.0273544	0.00308679	14.1509	OID21082	no_MHC	UKB
187916	rs59485321	19	52163963	SIGLEC5	ENSG00000105501	depression_Als_ukb_included	C	3071	rs10418407	unconditioned	3.2209e-08	0.0436715	7.05173e-07	0.95613	0.000197327	17.251	OID21082	no_MHC	UKB
187917	rs59485321	19	52163963	SIGLEC5	ENSG00000105501	depression_Als_ukb_included	C	3087	rs1063973	rs148108087*	2.67654e-15	0.970397	7.55262e-17	0.0273803	0.00222299	33.5543	OID21082	no_MHC	UKB
187918	rs59485321	19	52163963	SIGLEC5	ENSG00000105501	depression_Als_ukb_included	C	3072	rs1063973	unconditioned	1.20468e-16	0.0436758	2.63749e-15	0.956225	9.94303e-05	36.6551	OID21082	no_MHC	UKB
187919	rs59485321	19	52163963	SIGLEC5	ENSG00000105501	depression_Als_ukb_included	C	3086	rs1106476	rs148108087*	1.15091e-74	0.967123	3.24776e-76	0.0272857	0.00559153	170.251	OID21082	no_MHC	UKB
187920	rs59485321	19	52163963	SIGLEC5	ENSG00000105501	depression_Als_ukb_included	C	3071	rs1106476	unconditioned	5.1967e-76	0.0436709	1.13775e-74	0.956116	0.00021364	173.348	OID21082	no_MHC	UKB
187921	rs59485321	19	52163963	SIGLEC5	ENSG00000105501	depression_Als_ukb_included	C	3086	rs11084090	rs148108087*	4.93304e-33	0.968563	1.39198e-34	0.0273263	0.00411042	74.3894	OID21082	no_MHC	UKB
187922	rs59485321	19	52163963	SIGLEC5	ENSG00000105501	depression_Als_ukb_included	C	3071	rs11084090	unconditioned	2.22441e-34	0.043674	4.87005e-33	0.956185	0.000141213	77.4884	OID21082	no_MHC	UKB
187923	rs59485321	19	52163963	SIGLEC5	ENSG00000105501	depression_Als_ukb_included	C	3086	rs11084091	rs148108087*	1.70761e-31	0.970964	4.81801e-33	0.0273941	0.00164183	70.845	OID21082	no_MHC	UKB
187924	rs59485321	19	52163963	SIGLEC5	ENSG00000105501	depression_Als_ukb_included	C	3071	rs11084091	unconditioned	7.68145e-33	0.043677	1.68175e-31	0.956251	7.23557e-05	73.9465	OID21082	no_MHC	UKB
187925	rs59485321	19	52163963	SIGLEC5	ENSG00000105501	depression_Als_ukb_included	C	3087	rs1125620	rs148108087*	0.00885631	0.959726	0.000249974	0.0270847	0.0040825	4.72663	OID21082	no_MHC	UKB
187926	rs59485321	19	52163963	SIGLEC5	ENSG00000105501	depression_Als_ukb_included	C	3072	rs1125620	unconditioned	0.000399201	0.0432585	0.00873998	0.947088	0.000514516	7.82605	OID21082	no_MHC	UKB
187927	rs59485321	19	52163963	SIGLEC5	ENSG00000105501	depression_Als_ukb_included	C	3086	rs113434125	rs148108087*	9.16024e-10	0.969695	2.58468e-11	0.0273583	0.0029469	20.811	OID21082	no_MHC	UKB
187928	rs59485321	19	52163963	SIGLEC5	ENSG00000105501	depression_Als_ukb_included	C	3071	rs113434125	unconditioned	4.12577e-11	0.0436745	9.03283e-10	0.956194	0.000131233	23.9112	OID21082	no_MHC	UKB
187929	rs59485321	19	52163963	SIGLEC5	ENSG00000105501	depression_Als_ukb_included	C	3085	rs11673200	rs148108087*	0.00800219	0.961259	0.000225768	0.0271169	0.0033964	4.82804	OID21082	no_MHC	UKB
187930	rs59485321	19	52163963	SIGLEC5	ENSG00000105501	depression_Als_ukb_included	C	3070	rs11673200	unconditioned	0.000361077	0.0432645	0.0079053	0.947217	0.00125185	7.92642	OID21082	no_MHC	UKB
187931	rs59485321	19	52163963	SIGLEC5	ENSG00000105501	depression_Als_ukb_included	C	3088	rs12461626	rs148108087*	8.8658e-25	0.970828	2.50196e-26	0.0273953	0.00177663	55.3824	OID21082	no_MHC	UKB
187932	rs59485321	19	52163963	SIGLEC5	ENSG00000105501	depression_Als_ukb_included	C	3073	rs12461626	unconditioned	3.98868e-26	0.0436765	8.7327e-25	0.956238	8.50755e-05	58.4838	OID21082	no_MHC	UKB
187933	rs59485321	19	52163963	SIGLEC5	ENSG00000105501	depression_Als_ukb_included	C	3089	rs12462938	rs148108087*	2.50663e-23	0.969532	7.07504e-25	0.0273622	0.00310591	52.0405	OID21082	no_MHC	UKB
187934	rs59485321	19	52163963	SIGLEC5	ENSG00000105501	depression_Als_ukb_included	C	3074	rs12462938	unconditioned	1.12918e-24	0.0436748	2.4722e-23	0.956201	0.000123862	55.1405	OID21082	no_MHC	UKB
187935	rs59485321	19	52163963	SIGLEC5	ENSG00000105501	depression_Als_ukb_included	C	3086	rs148610266	rs148108087*	1.15828e-29	0.598833	3.34223e-31	0.016895	0.384272	66.628	OID21082	no_MHC	UKB
187936	rs59485321	19	52163963	SIGLEC5	ENSG00000105501	depression_Als_ukb_included	C	3071	rs148610266	unconditioned	8.29339e-31	0.0428793	1.81576e-29	0.938786	0.0183347	69.2647	OID21082	no_MHC	UKB
187937	rs59485321	19	52163963	SIGLEC5	ENSG00000105501	depression_Als_ukb_included	C	3087	rs17661046	rs148108087*	3.21308e-12	0.96995	9.06699e-14	0.0273683	0.00268181	26.4638	OID21082	no_MHC	UKB
187938	rs59485321	19	52163963	SIGLEC5	ENSG00000105501	depression_Als_ukb_included	C	3072	rs17661046	unconditioned	1.4468e-13	0.0436748	3.16757e-12	0.956201	0.00012395	29.5643	OID21082	no_MHC	UKB
187939	rs59485321	19	52163963	SIGLEC5	ENSG00000105501	depression_Als_ukb_included	C	3087	rs17802750	rs148108087*	2.12246e-06	0.958743	5.99341e-08	0.0270589	0.0141956	13.0629	OID21082	no_MHC	UKB
187940	rs59485321	19	52163963	SIGLEC5	ENSG00000105501	depression_Als_ukb_included	C	3072	rs17802750	unconditioned	9.66239e-08	0.0436475	2.11545e-06	0.955605	0.000745766	16.1524	OID21082	no_MHC	UKB
187941	rs59485321	19	52163963	SIGLEC5	ENSG00000105501	depression_Als_ukb_included	C	3085	rs190584709	rs148108087*	0.000966365	0.965092	2.72643e-05	0.0272217	0.00669303	6.94197	OID21082	no_MHC	UKB
187942	rs59485321	19	52163963	SIGLEC5	ENSG00000105501	depression_Als_ukb_included	C	3070	rs190584709	unconditioned	4.39304e-05	0.0436144	0.000961798	0.954879	0.000501191	10.0329	OID21082	no_MHC	UKB
187943	rs59485321	19	52163963	SIGLEC5	ENSG00000105501	depression_Als_ukb_included	C	3086	rs34132222	rs148108087*	0.0195695	0.94009	0.000552177	0.0265125	0.0132762	3.93378	OID21082	no_MHC	UKB
187944	rs59485321	19	52163963	SIGLEC5	ENSG00000105501	depression_Als_ukb_included	C	3071	rs34132222	unconditioned	0.000899108	0.04268	0.0196848	0.934419	0.00231699	7.01411	OID21082	no_MHC	UKB
187945	rs59485321	19	52163963	SIGLEC5	ENSG00000105501	depression_Als_ukb_included	C	3089	rs35149098	rs148108087*	6.77535e-07	0.931488	1.91778e-08	0.0263238	0.0421879	14.2048	OID21082	no_MHC	UKB
187946	rs59485321	19	52163963	SIGLEC5	ENSG00000105501	depression_Als_ukb_included	C	3074	rs35149098	unconditioned	3.16886e-08	0.0435659	6.93784e-07	0.95382	0.00261318	17.2673	OID21082	no_MHC	UKB
187947	rs59485321	19	52163963	SIGLEC5	ENSG00000105501	depression_Als_ukb_included	C	3092	rs3829655	rs148108087*	2.33804e-06	0.970604	6.59956e-08	0.0273951	0.00199848	12.9662	OID21082	no_MHC	UKB
187948	rs59485321	19	52163963	SIGLEC5	ENSG00000105501	depression_Als_ukb_included	C	3077	rs3829655	unconditioned	1.05211e-07	0.0436759	2.30346e-06	0.956226	9.62069e-05	16.0673	OID21082	no_MHC	UKB
187949	rs59485321	19	52163963	SIGLEC5	ENSG00000105501	depression_Als_ukb_included	C	3086	rs4284742	rs148108087*	1.27305e-47	0.970764	3.59194e-49	0.0273884	0.00184724	107.98	OID21082	no_MHC	UKB
187950	rs59485321	19	52163963	SIGLEC5	ENSG00000105501	depression_Als_ukb_included	C	3071	rs4284742	unconditioned	5.7277e-49	0.0436764	1.254e-47	0.956238	8.58895e-05	111.081	OID21082	no_MHC	UKB
187951	rs59485321	19	52163963	SIGLEC5	ENSG00000105501	depression_Als_ukb_included	C	3086	rs4801865	rs148108087*	1.8565e-07	0.971031	5.2381e-09	0.027396	0.00157289	15.4994	OID21082	no_MHC	UKB
187952	rs59485321	19	52163963	SIGLEC5	ENSG00000105501	depression_Als_ukb_included	C	3071	rs4801865	unconditioned	8.35063e-09	0.0436765	1.82826e-07	0.956238	8.50471e-05	18.6009	OID21082	no_MHC	UKB
187953	rs59485321	19	52163963	SIGLEC5	ENSG00000105501	depression_Als_ukb_included	C	3085	rs4801878	rs148108087*	4.06339e-06	0.969171	1.14641e-07	0.02734	0.00348498	12.4135	OID21082	no_MHC	UKB
187954	rs59485321	19	52163963	SIGLEC5	ENSG00000105501	depression_Als_ukb_included	C	3070	rs4801878	unconditioned	1.83105e-07	0.0436721	4.00884e-06	0.956144	0.000180063	15.5132	OID21082	no_MHC	UKB
187955	rs59485321	19	52163963	SIGLEC5	ENSG00000105501	depression_Als_ukb_included	C	3086	rs4802810	rs148108087*	9.83812e-11	0.970772	2.77584e-12	0.0273886	0.00183956	23.0422	OID21082	no_MHC	UKB
187956	rs59485321	19	52163963	SIGLEC5	ENSG00000105501	depression_Als_ukb_included	C	3071	rs4802810	unconditioned	4.4323e-12	0.0436767	9.70393e-11	0.956244	7.91673e-05	26.1421	OID21082	no_MHC	UKB
187957	rs59485321	19	52163963	SIGLEC5	ENSG00000105501	depression_Als_ukb_included	C	3086	rs4802823	rs148108087*	0.000865603	0.950986	2.44431e-05	0.0268328	0.021291	7.05208	OID21082	no_MHC	UKB
187958	rs59485321	19	52163963	SIGLEC5	ENSG00000105501	depression_Als_ukb_included	C	3071	rs4802823	unconditioned	3.96692e-05	0.0435765	0.000868506	0.954049	0.00146635	10.1349	OID21082	no_MHC	UKB
187959	rs59485321	19	52163963	SIGLEC5	ENSG00000105501	depression_Als_ukb_included	C	3093	rs4802831	rs148108087*	2.11095e-07	0.968841	5.96005e-09	0.0273504	0.00380863	15.371	OID21082	no_MHC	UKB
187960	rs59485321	19	52163963	SIGLEC5	ENSG00000105501	depression_Als_ukb_included	C	3078	rs4802831	unconditioned	9.51572e-09	0.0436729	2.08334e-07	0.95616	0.000166927	18.4703	OID21082	no_MHC	UKB
187961	rs59485321	19	52163963	SIGLEC5	ENSG00000105501	depression_Als_ukb_included	C	3090	rs4802836	rs148108087*	1.03876e-12	0.969508	2.93244e-14	0.0273662	0.00312557	27.593	OID21082	no_MHC	UKB
187962	rs59485321	19	52163963	SIGLEC5	ENSG00000105501	depression_Als_ukb_included	C	3075	rs4802836	unconditioned	4.6795e-14	0.0436745	1.02451e-12	0.956197	0.000128695	30.693	OID21082	no_MHC	UKB
187963	rs59485321	19	52163963	SIGLEC5	ENSG00000105501	depression_Als_ukb_included	C	3086	rs4802840	rs148108087*	3.12033e-12	0.970676	8.80408e-14	0.0273859	0.00193803	26.4931	OID21082	no_MHC	UKB
187964	rs59485321	19	52163963	SIGLEC5	ENSG00000105501	depression_Als_ukb_included	C	3071	rs4802840	unconditioned	1.40404e-13	0.0436763	3.07396e-12	0.956235	8.85394e-05	29.5943	OID21082	no_MHC	UKB
187965	rs59485321	19	52163963	SIGLEC5	ENSG00000105501	depression_Als_ukb_included	C	3086	rs4802845	rs148108087*	0.00512709	0.964177	0.000144668	0.0272022	0.00334904	5.27322	OID21082	no_MHC	UKB
187966	rs59485321	19	52163963	SIGLEC5	ENSG00000105501	depression_Als_ukb_included	C	3071	rs4802845	unconditioned	0.000231079	0.0434188	0.00505917	0.950597	0.000693442	8.37275	OID21082	no_MHC	UKB
187967	rs59485321	19	52163963	SIGLEC5	ENSG00000105501	depression_Als_ukb_included	C	3129	rs4802878	rs148108087*	0.000155974	0.970598	4.41186e-06	0.0274524	0.00178883	8.76582	OID21082	no_MHC	UKB
187968	rs59485321	19	52163963	SIGLEC5	ENSG00000105501	depression_Als_ukb_included	C	3114	rs4802878	unconditioned	7.01799e-06	0.0436686	0.00015365	0.95607	0.000100757	11.867	OID21082	no_MHC	UKB
187969	rs59485321	19	52163963	SIGLEC5	ENSG00000105501	depression_Als_ukb_included	C	3111	rs58116420	rs148108087*	2.05117e-11	0.968276	5.80261e-13	0.0273875	0.00433661	24.61	OID21082	no_MHC	UKB
187970	rs59485321	19	52163963	SIGLEC5	ENSG00000105501	depression_Als_ukb_included	C	3096	rs58116420	unconditioned	9.25142e-13	0.0436715	2.02548e-11	0.956133	0.000195111	27.7088	OID21082	no_MHC	UKB
187971	rs59485321	19	52163963	SIGLEC5	ENSG00000105501	depression_Als_ukb_included	C	3086	rs60902604	rs148108087*	6.77073e-11	0.966292	1.91069e-12	0.0272622	0.00644572	23.4158	OID21082	no_MHC	UKB
187972	rs59485321	19	52163963	SIGLEC5	ENSG00000105501	depression_Als_ukb_included	C	3071	rs60902604	unconditioned	3.05971e-12	0.0436681	6.69882e-11	0.956056	0.00027589	26.5127	OID21082	no_MHC	UKB
187973	rs59485321	19	52163963	SIGLEC5	ENSG00000105501	depression_Als_ukb_included	C	3114	rs62108958	rs148108087*	1.50423e-12	0.968068	4.2515e-14	0.0273565	0.00457499	27.2227	OID21082	no_MHC	UKB
187974	rs59485321	19	52163963	SIGLEC5	ENSG00000105501	depression_Als_ukb_included	C	3099	rs62108958	unconditioned	6.78571e-14	0.043671	1.48565e-12	0.956122	0.000207206	30.3214	OID21082	no_MHC	UKB
187975	rs59485321	19	52163963	SIGLEC5	ENSG00000105501	depression_Als_ukb_included	C	3085	rs62113344	rs148108087*	0.00244836	0.966784	6.90762e-05	0.0272727	0.00342588	6.01234	OID21082	no_MHC	UKB
187976	rs59485321	19	52163963	SIGLEC5	ENSG00000105501	depression_Als_ukb_included	C	3070	rs62113344	unconditioned	0.000110296	0.0435504	0.00241478	0.953478	0.000446285	9.11234	OID21082	no_MHC	UKB
187977	rs59485321	19	52163963	SIGLEC5	ENSG00000105501	depression_Als_ukb_included	C	3087	rs62115078	rs148108087*	6.24128e-21	0.965784	1.76177e-22	0.0272548	0.00696122	46.5231	OID21082	no_MHC	UKB
187978	rs59485321	19	52163963	SIGLEC5	ENSG00000105501	depression_Als_ukb_included	C	3072	rs62115078	unconditioned	2.82186e-22	0.0436662	6.1781e-21	0.956014	0.000320002	49.6195	OID21082	no_MHC	UKB
187979	rs59485321	19	52163963	SIGLEC5	ENSG00000105501	depression_Als_ukb_included	C	3086	rs62116166	rs148108087*	9.72243e-05	0.969002	2.74337e-06	0.0273387	0.00355949	9.23849	OID21082	no_MHC	UKB
187980	rs59485321	19	52163963	SIGLEC5	ENSG00000105501	depression_Als_ukb_included	C	3071	rs62116166	unconditioned	4.38151e-06	0.0436684	9.59273e-05	0.956062	0.000169462	12.3381	OID21082	no_MHC	UKB
187981	rs59485321	19	52163963	SIGLEC5	ENSG00000105501	depression_Als_ukb_included	C	3086	rs7253355	rs148108087*	3.98466e-17	0.97056	1.12429e-18	0.0273827	0.0020577	37.7615	OID21082	no_MHC	UKB
187982	rs59485321	19	52163963	SIGLEC5	ENSG00000105501	depression_Als_ukb_included	C	3071	rs7253355	unconditioned	1.79317e-18	0.0436764	3.92591e-17	0.956236	8.74518e-05	40.8625	OID21082	no_MHC	UKB
187983	rs59485321	19	52163963	SIGLEC5	ENSG00000105501	depression_Als_ukb_included	C	3086	rs7259649	rs148108087*	3.75577e-14	0.970874	1.05969e-15	0.0273915	0.00173432	30.9129	OID21082	no_MHC	UKB
187984	rs59485321	19	52163963	SIGLEC5	ENSG00000105501	depression_Als_ukb_included	C	3071	rs7259649	unconditioned	1.68965e-15	0.043677	3.69926e-14	0.95625	7.28885e-05	34.0143	OID21082	no_MHC	UKB
187985	rs59485321	19	52163963	SIGLEC5	ENSG00000105501	depression_Als_ukb_included	C	3088	rs73050865	rs148108087*	7.52646e-95	0.967352	2.12425e-96	0.027297	0.00535091	216.727	OID21082	no_MHC	UKB
187986	rs59485321	19	52163963	SIGLEC5	ENSG00000105501	depression_Als_ukb_included	C	3073	rs73050865	unconditioned	3.39699e-96	0.0436702	7.43727e-95	0.9561	0.000229418	219.825	OID21082	no_MHC	UKB
187987	rs59485321	19	52163963	SIGLEC5	ENSG00000105501	depression_Als_ukb_included	C	3090	rs73051368	rs148108087*	2.55485e-10	0.96807	7.21424e-12	0.0273312	0.00459854	22.0879	OID21082	no_MHC	UKB
187988	rs59485321	19	52163963	SIGLEC5	ENSG00000105501	depression_Als_ukb_included	C	3075	rs73051368	unconditioned	1.15252e-11	0.0436712	2.5233e-10	0.956124	0.000205318	25.1865	OID21082	no_MHC	UKB
187989	rs59485321	19	52163963	SIGLEC5	ENSG00000105501	depression_Als_ukb_included	C	3094	rs73052859	rs148108087*	1.10872e-09	0.969481	3.13131e-11	0.0273776	0.00314157	20.6201	OID21082	no_MHC	UKB
187990	rs59485321	19	52163963	SIGLEC5	ENSG00000105501	depression_Als_ukb_included	C	3079	rs73052859	unconditioned	4.99466e-11	0.0436735	1.09352e-09	0.956175	0.000151177	23.7201	OID21082	no_MHC	UKB
187991	rs59485321	19	52163963	SIGLEC5	ENSG00000105501	depression_Als_ukb_included	C	3089	rs73067342	rs148108087*	1.61666e-35	0.97027	4.56271e-37	0.0273817	0.00234879	80.1101	OID21082	no_MHC	UKB
187992	rs59485321	19	52163963	SIGLEC5	ENSG00000105501	depression_Als_ukb_included	C	3074	rs73067342	unconditioned	7.27725e-37	0.0436757	1.59326e-35	0.956223	0.000101495	83.2109	OID21082	no_MHC	UKB
187993	rs59485321	19	52163963	SIGLEC5	ENSG00000105501	depression_Als_ukb_included	C	3088	rs75304112	rs148108087*	1.95579e-26	0.964754	5.52168e-28	0.0272295	0.00801655	59.1964	OID21082	no_MHC	UKB
187994	rs59485321	19	52163963	SIGLEC5	ENSG00000105501	depression_Als_ukb_included	C	3073	rs75304112	unconditioned	8.85125e-28	0.0436643	1.93787e-26	0.955974	0.000362081	62.2918	OID21082	no_MHC	UKB
187995	rs59485321	19	52163963	SIGLEC5	ENSG00000105501	depression_Als_ukb_included	C	3089	rs75743900	rs148108087*	4.52775e-17	0.957346	1.27993e-18	0.0270472	0.0156068	37.6337	OID21082	no_MHC	UKB
187996	rs59485321	19	52163963	SIGLEC5	ENSG00000105501	depression_Als_ukb_included	C	3074	rs75743900	unconditioned	2.06411e-18	0.0436449	4.5191e-17	0.955548	0.000806711	40.7218	OID21082	no_MHC	UKB
187997	rs59485321	19	52163963	SIGLEC5	ENSG00000105501	depression_Als_ukb_included	C	3086	rs77651962	rs148108087*	4.15904e-05	0.952029	1.17433e-06	0.0268599	0.0210678	10.0876	OID21082	no_MHC	UKB
187998	rs59485321	19	52163963	SIGLEC5	ENSG00000105501	depression_Als_ukb_included	C	3071	rs77651962	unconditioned	1.90642e-06	0.0436383	4.17385e-05	0.955402	0.000916205	13.1703	OID21082	no_MHC	UKB
187999	rs59485321	19	52163963	SIGLEC5	ENSG00000105501	depression_Als_ukb_included	C	3086	rs8104151	rs148108087*	0.00189964	0.967615	5.36013e-05	0.0272996	0.00313176	6.26609	OID21082	no_MHC	UKB
188000	rs59485321	19	52163963	SIGLEC5	ENSG00000105501	depression_Als_ukb_included	C	3071	rs8104151	unconditioned	8.56103e-05	0.0435782	0.00187432	0.954088	0.000374052	9.3657	OID21082	no_MHC	UKB
188001	rs59485321	19	52163963	SIGLEC5	ENSG00000105501	depression_Als_ukb_included	C	3097	rs8107691	rs148108087*	1.29428e-21	0.967214	3.66254e-23	0.0273648	0.0054212	48.0963	OID21082	no_MHC	UKB
188002	rs59485321	19	52163963	SIGLEC5	ENSG00000105501	depression_Als_ukb_included	C	3082	rs8107691	unconditioned	5.84279e-23	0.0436626	1.27921e-21	0.955941	0.000396726	51.1942	OID21082	no_MHC	UKB
188003	rs59485321	19	52163963	SIGLEC5	ENSG00000105501	depression_Als_ukb_included	C	3086	rs8107754	rs148108087*	1.1886e-13	0.970233	3.35371e-15	0.0273734	0.00239349	29.7608	OID21082	no_MHC	UKB
188004	rs59485321	19	52163963	SIGLEC5	ENSG00000105501	depression_Als_ukb_included	C	3071	rs8107754	unconditioned	5.35069e-15	0.0436761	1.17146e-13	0.956231	9.24976e-05	32.8616	OID21082	no_MHC	UKB
188005	rs59485321	19	52163963	SIGLEC5	ENSG00000105501	depression_Als_ukb_included	C	3085	rs8112486	rs148108087*	0.0123916	0.957088	0.000349608	0.0269994	0.00317163	4.39073	OID21082	no_MHC	UKB
188006	rs59485321	19	52163963	SIGLEC5	ENSG00000105501	depression_Als_ukb_included	C	3070	rs8112486	unconditioned	0.000557573	0.0430563	0.0122073	0.942658	0.00152047	7.49192	OID21082	no_MHC	UKB
188007	rs59485321	19	52163963	SIGLEC5	ENSG00000105501	depression_Als_ukb_included	C	3088	rs882105	rs148108087*	1.67443e-08	0.96819	4.72612e-10	0.0273229	0.00448723	17.9052	OID21082	no_MHC	UKB
188008	rs59485321	19	52163963	SIGLEC5	ENSG00000105501	depression_Als_ukb_included	C	3073	rs882105	unconditioned	7.55283e-10	0.0436714	1.65359e-08	0.956127	0.000201707	21.0039	OID21082	no_MHC	UKB
188009	rs59485321	19	52163963	SIGLEC5	ENSG00000105501	depression_Als_ukb_included	C	3095	rs962130	rs148108087*	1.36364e-09	0.969334	3.85269e-11	0.0273833	0.00328292	20.4131	OID21082	no_MHC	UKB
188010	rs59485321	19	52163963	SIGLEC5	ENSG00000105501	depression_Als_ukb_included	C	3080	rs962130	unconditioned	6.14389e-11	0.0436732	1.34513e-09	0.956169	0.000157721	23.513	OID21082	no_MHC	UKB
188011	rs59485321	19	52163963	SIGLEC5	ENSG00000105501	depression_Als_ukb_included	C	3276	unconditioned	rs148108087*	0	0	0.965796	0.02862	0.00558402	5068.41	OID21082	no_MHC	UKB
188012	rs59485321	19	52163963	SIGLEC5	ENSG00000105501	schizophrenia	C	3661	unconditioned	unconditioned	0	0.72612	0	0.268755	0.00512486	5068.77	OID21082	no_MHC	UKB
188013	rs59485321	19	52163963	SIGLEC5	ENSG00000105501	schizophrenia	C	3092	rs10410366	unconditioned	2.91771e-08	0.740508	9.43934e-09	0.239548	0.0199435	17.3499	OID21082	no_MHC	UKB
188014	rs59485321	19	52163963	SIGLEC5	ENSG00000105501	schizophrenia	C	3087	rs10413597	unconditioned	6.62381e-20	0.748111	2.13298e-20	0.240894	0.0109951	44.161	OID21082	no_MHC	UKB
188015	rs59485321	19	52163963	SIGLEC5	ENSG00000105501	schizophrenia	C	3095	rs10414347	unconditioned	4.02076e-16	0.750779	1.29504e-16	0.24181	0.00741099	35.4499	OID21082	no_MHC	UKB
188016	rs59485321	19	52163963	SIGLEC5	ENSG00000105501	schizophrenia	C	3087	rs10418407	unconditioned	5.55077e-07	0.75258	1.7874e-07	0.242333	0.00508616	14.4042	OID21082	no_MHC	UKB
188017	rs59485321	19	52163963	SIGLEC5	ENSG00000105501	schizophrenia	C	3088	rs1063973	unconditioned	2.076e-15	0.75263	6.68505e-16	0.242354	0.00501631	33.8083	OID21082	no_MHC	UKB
188018	rs59485321	19	52163963	SIGLEC5	ENSG00000105501	schizophrenia	C	3087	rs1106476	unconditioned	8.95209e-75	0.752411	2.88266e-75	0.242279	0.00531044	170.502	OID21082	no_MHC	UKB
188019	rs59485321	19	52163963	SIGLEC5	ENSG00000105501	schizophrenia	C	3087	rs11084090	unconditioned	3.83793e-33	0.753519	1.23584e-33	0.242635	0.00384606	74.6404	OID21082	no_MHC	UKB
188020	rs59485321	19	52163963	SIGLEC5	ENSG00000105501	schizophrenia	C	3087	rs11084091	unconditioned	1.32487e-31	0.753297	4.26619e-32	0.242564	0.00413841	71.0988	OID21082	no_MHC	UKB
188021	rs59485321	19	52163963	SIGLEC5	ENSG00000105501	schizophrenia	C	3088	rs1125620	unconditioned	0.00669024	0.723885	0.00215444	0.233076	0.0341944	5.00711	OID21082	no_MHC	UKB
188022	rs59485321	19	52163963	SIGLEC5	ENSG00000105501	schizophrenia	C	3087	rs113434125	unconditioned	5.63756e-10	0.596757	1.81731e-10	0.192158	0.211085	21.2964	OID21082	no_MHC	UKB
188023	rs59485321	19	52163963	SIGLEC5	ENSG00000105501	schizophrenia	C	3086	rs11673200	unconditioned	0.00601868	0.722885	0.00193803	0.232735	0.0364238	5.11289	OID21082	no_MHC	UKB
188024	rs59485321	19	52163963	SIGLEC5	ENSG00000105501	schizophrenia	C	3089	rs12461626	unconditioned	6.80987e-25	0.745657	2.19309e-25	0.240122	0.0142211	55.6463	OID21082	no_MHC	UKB
188025	rs59485321	19	52163963	SIGLEC5	ENSG00000105501	schizophrenia	C	3090	rs12462938	unconditioned	1.89136e-23	0.731516	6.09343e-24	0.235641	0.0328435	52.3222	OID21082	no_MHC	UKB
188026	rs59485321	19	52163963	SIGLEC5	ENSG00000105501	schizophrenia	C	3087	rs148610266	unconditioned	1.35267e-29	0.699484	4.3571e-30	0.225236	0.0752804	66.4729	OID21082	no_MHC	UKB
188027	rs59485321	19	52163963	SIGLEC5	ENSG00000105501	schizophrenia	C	3088	rs17661046	unconditioned	2.4881e-12	0.751065	8.01228e-13	0.241854	0.00708138	26.7195	OID21082	no_MHC	UKB
188028	rs59485321	19	52163963	SIGLEC5	ENSG00000105501	schizophrenia	C	3088	rs17802750	unconditioned	1.59666e-06	0.721305	5.14307e-07	0.232296	0.0463965	13.3476	OID21082	no_MHC	UKB
188029	rs59485321	19	52163963	SIGLEC5	ENSG00000105501	schizophrenia	C	3086	rs190584709	unconditioned	0.000720256	0.718469	0.000231925	0.2313	0.0492786	7.2359	OID21082	no_MHC	UKB
188030	rs59485321	19	52163963	SIGLEC5	ENSG00000105501	schizophrenia	C	3087	rs34132222	unconditioned	0.0151564	0.727116	0.00488048	0.234118	0.0187286	4.18933	OID21082	no_MHC	UKB
188031	rs59485321	19	52163963	SIGLEC5	ENSG00000105501	schizophrenia	C	3090	rs35149098	unconditioned	5.43756e-07	0.747556	1.75145e-07	0.240778	0.0116653	14.4248	OID21082	no_MHC	UKB
188032	rs59485321	19	52163963	SIGLEC5	ENSG00000105501	schizophrenia	C	3093	rs3829655	unconditioned	1.79807e-06	0.746386	5.79255e-07	0.240438	0.0131739	13.2288	OID21082	no_MHC	UKB
188033	rs59485321	19	52163963	SIGLEC5	ENSG00000105501	schizophrenia	C	3087	rs4284742	unconditioned	9.87825e-48	0.75326	3.18088e-48	0.242552	0.00418805	108.234	OID21082	no_MHC	UKB
188034	rs59485321	19	52163963	SIGLEC5	ENSG00000105501	schizophrenia	C	3087	rs4801865	unconditioned	1.44131e-07	0.753809	4.64113e-08	0.242729	0.00346151	15.7525	OID21082	no_MHC	UKB
188035	rs59485321	19	52163963	SIGLEC5	ENSG00000105501	schizophrenia	C	3086	rs4801878	unconditioned	3.15632e-06	0.752774	1.01634e-06	0.242391	0.00483054	12.6661	OID21082	no_MHC	UKB
188036	rs59485321	19	52163963	SIGLEC5	ENSG00000105501	schizophrenia	C	3087	rs4802810	unconditioned	7.5166e-11	0.741643	2.42057e-11	0.238811	0.0195452	23.3113	OID21082	no_MHC	UKB
188037	rs59485321	19	52163963	SIGLEC5	ENSG00000105501	schizophrenia	C	3087	rs4802823	unconditioned	0.000681096	0.748307	0.000219324	0.240957	0.0098355	7.29181	OID21082	no_MHC	UKB
188038	rs59485321	19	52163963	SIGLEC5	ENSG00000105501	schizophrenia	C	3094	rs4802831	unconditioned	1.62446e-07	0.74553	5.23253e-08	0.240127	0.0143426	15.6329	OID21082	no_MHC	UKB
188039	rs59485321	19	52163963	SIGLEC5	ENSG00000105501	schizophrenia	C	3091	rs4802836	unconditioned	8.06878e-13	0.753041	2.59841e-13	0.2425	0.00445909	27.8456	OID21082	no_MHC	UKB
188040	rs59485321	19	52163963	SIGLEC5	ENSG00000105501	schizophrenia	C	3087	rs4802840	unconditioned	2.38384e-12	0.74152	7.67717e-13	0.238788	0.0196919	26.7623	OID21082	no_MHC	UKB
188041	rs59485321	19	52163963	SIGLEC5	ENSG00000105501	schizophrenia	C	3087	rs4802845	unconditioned	0.00395092	0.742517	0.00127223	0.239084	0.0131756	5.53381	OID21082	no_MHC	UKB
188042	rs59485321	19	52163963	SIGLEC5	ENSG00000105501	schizophrenia	C	3130	rs4802878	unconditioned	0.000116694	0.726109	4.09772e-05	0.254955	0.018779	9.05595	OID21082	no_MHC	UKB
188043	rs59485321	19	52163963	SIGLEC5	ENSG00000105501	schizophrenia	C	3112	rs58116420	unconditioned	1.59291e-11	0.751901	5.13216e-12	0.242248	0.00585155	24.8629	OID21082	no_MHC	UKB
188044	rs59485321	19	52163963	SIGLEC5	ENSG00000105501	schizophrenia	C	3087	rs60902604	unconditioned	5.22301e-11	0.745622	1.68192e-11	0.240092	0.0142862	23.6754	OID21082	no_MHC	UKB
188045	rs59485321	19	52163963	SIGLEC5	ENSG00000105501	schizophrenia	C	3115	rs62108958	unconditioned	1.15075e-12	0.740619	3.88764e-13	0.250199	0.0091821	27.4906	OID21082	no_MHC	UKB
188046	rs59485321	19	52163963	SIGLEC5	ENSG00000105501	schizophrenia	C	3086	rs62113344	unconditioned	0.00188017	0.742473	0.000605419	0.239063	0.015979	6.27639	OID21082	no_MHC	UKB
188047	rs59485321	19	52163963	SIGLEC5	ENSG00000105501	schizophrenia	C	3088	rs62115078	unconditioned	4.80443e-21	0.74346	1.54726e-21	0.239413	0.0171266	46.7847	OID21082	no_MHC	UKB
188048	rs59485321	19	52163963	SIGLEC5	ENSG00000105501	schizophrenia	C	3087	rs62116166	unconditioned	7.51325e-05	0.748787	2.41939e-05	0.241112	0.0100024	9.49626	OID21082	no_MHC	UKB
188049	rs59485321	19	52163963	SIGLEC5	ENSG00000105501	schizophrenia	C	3087	rs7253355	unconditioned	3.0932e-17	0.753382	9.96037e-18	0.242591	0.00402696	38.0147	OID21082	no_MHC	UKB
188050	rs59485321	19	52163963	SIGLEC5	ENSG00000105501	schizophrenia	C	3087	rs7259649	unconditioned	2.91217e-14	0.75275	9.37745e-15	0.242388	0.00486156	31.1673	OID21082	no_MHC	UKB
188051	rs59485321	19	52163963	SIGLEC5	ENSG00000105501	schizophrenia	C	3089	rs73050865	unconditioned	5.82236e-95	0.748955	1.87503e-95	0.241183	0.00986232	216.984	OID21082	no_MHC	UKB
188052	rs59485321	19	52163963	SIGLEC5	ENSG00000105501	schizophrenia	C	3091	rs73051368	unconditioned	1.97367e-10	0.747881	6.35796e-11	0.240911	0.0112085	22.346	OID21082	no_MHC	UKB
188053	rs59485321	19	52163963	SIGLEC5	ENSG00000105501	schizophrenia	C	3095	rs73052859	unconditioned	8.61049e-10	0.752875	2.77315e-10	0.242471	0.00465397	20.8729	OID21082	no_MHC	UKB
188054	rs59485321	19	52163963	SIGLEC5	ENSG00000105501	schizophrenia	C	3090	rs73067342	unconditioned	1.25453e-35	0.752925	4.03995e-36	0.242459	0.00461632	80.3637	OID21082	no_MHC	UKB
188055	rs59485321	19	52163963	SIGLEC5	ENSG00000105501	schizophrenia	C	3089	rs75304112	unconditioned	1.51582e-26	0.747901	4.88153e-27	0.240842	0.0112567	59.4513	OID21082	no_MHC	UKB
188056	rs59485321	19	52163963	SIGLEC5	ENSG00000105501	schizophrenia	C	3090	rs75743900	unconditioned	3.53846e-17	0.748263	1.13978e-17	0.241013	0.0107238	37.8803	OID21082	no_MHC	UKB
188057	rs59485321	19	52163963	SIGLEC5	ENSG00000105501	schizophrenia	C	3087	rs77651962	unconditioned	3.14486e-05	0.71985	1.01287e-05	0.231794	0.0483144	10.3672	OID21082	no_MHC	UKB
188058	rs59485321	19	52163963	SIGLEC5	ENSG00000105501	schizophrenia	C	3087	rs8104151	unconditioned	0.00143313	0.729878	0.000461505	0.235007	0.0332207	6.5479	OID21082	no_MHC	UKB
188059	rs59485321	19	52163963	SIGLEC5	ENSG00000105501	schizophrenia	C	3096	rs8107691	unconditioned	1.96567e-21	0.75364	6.33049e-22	0.242709	0.00365106	47.6785	OID21082	no_MHC	UKB
188060	rs59485321	19	52163963	SIGLEC5	ENSG00000105501	schizophrenia	C	3087	rs8107754	unconditioned	9.21882e-14	0.752468	2.96855e-14	0.242297	0.00523473	30.0149	OID21082	no_MHC	UKB
188061	rs59485321	19	52163963	SIGLEC5	ENSG00000105501	schizophrenia	C	3086	rs8112486	unconditioned	0.00949304	0.733503	0.00305679	0.236172	0.0177751	4.6572	OID21082	no_MHC	UKB
188062	rs59485321	19	52163963	SIGLEC5	ENSG00000105501	schizophrenia	C	3089	rs882105	unconditioned	1.29846e-08	0.75075	4.18144e-09	0.241758	0.00749209	18.1595	OID21082	no_MHC	UKB
188063	rs59485321	19	52163963	SIGLEC5	ENSG00000105501	schizophrenia	C	3096	rs962130	unconditioned	1.05209e-09	0.747856	3.3895e-10	0.240924	0.0112207	20.6725	OID21082	no_MHC	UKB
188064	rs62116418	19	51976433	SIGLEC5	ENSG00000105501	anxiety_pgc_2026	C	3458	unconditioned	unconditioned	0	0.935409	0	0.0536869	0.010904	5068.6	OID21082	no_MHC	UKB
188065	rs62116418	19	51976433	SIGLEC5	ENSG00000105501	anxiety_pgc_2026	C	2921	rs10413597	unconditioned	1.91856e-19	0.950568	9.06834e-21	0.0449254	0.00450699	43.0975	OID21082	no_MHC	UKB
188066	rs62116418	19	51976433	SIGLEC5	ENSG00000105501	anxiety_pgc_2026	C	2929	rs10414347	unconditioned	2.96425e-17	0.945776	1.40451e-18	0.0448031	0.00942119	38.0573	OID21082	no_MHC	UKB
188067	rs62116418	19	51976433	SIGLEC5	ENSG00000105501	anxiety_pgc_2026	C	2921	rs10418407	unconditioned	8.22226e-11	0.951675	3.88626e-12	0.0449777	0.00334691	23.2216	OID21082	no_MHC	UKB
188068	rs62116418	19	51976433	SIGLEC5	ENSG00000105501	anxiety_pgc_2026	C	2922	rs1063973	unconditioned	1.46454e-16	0.951526	6.92284e-18	0.0449748	0.00349966	36.4598	OID21082	no_MHC	UKB
188069	rs62116418	19	51976433	SIGLEC5	ENSG00000105501	anxiety_pgc_2026	C	2921	rs1106476	unconditioned	1.42357e-73	0.94452	6.72964e-75	0.0446396	0.0108407	167.736	OID21082	no_MHC	UKB
188070	rs62116418	19	51976433	SIGLEC5	ENSG00000105501	anxiety_pgc_2026	C	2921	rs11084090	unconditioned	1.73913e-31	0.952103	8.21994e-33	0.044998	0.0028986	70.8268	OID21082	no_MHC	UKB
188071	rs62116418	19	51976433	SIGLEC5	ENSG00000105501	anxiety_pgc_2026	C	2920	rs11084091	unconditioned	9.37568e-06	0.948865	4.4311e-07	0.0448386	0.0062869	11.5774	OID21082	no_MHC	UKB
188072	rs62116418	19	51976433	SIGLEC5	ENSG00000105501	anxiety_pgc_2026	C	2921	rs1125620	unconditioned	0.00550008	0.939832	0.000259969	0.0444125	0.00999564	5.20299	OID21082	no_MHC	UKB
188073	rs62116418	19	51976433	SIGLEC5	ENSG00000105501	anxiety_pgc_2026	C	2920	rs11673200	unconditioned	0.00673267	0.940209	0.000318197	0.0444275	0.00831214	5.00078	OID21082	no_MHC	UKB
188074	rs62116418	19	51976433	SIGLEC5	ENSG00000105501	anxiety_pgc_2026	C	2923	rs12461626	unconditioned	4.72931e-23	0.950968	2.23559e-24	0.044949	0.00408317	51.4057	OID21082	no_MHC	UKB
188075	rs62116418	19	51976433	SIGLEC5	ENSG00000105501	anxiety_pgc_2026	C	2924	rs12462938	unconditioned	8.38855e-23	0.950814	3.96594e-24	0.0449484	0.00423766	50.8326	OID21082	no_MHC	UKB
188076	rs62116418	19	51976433	SIGLEC5	ENSG00000105501	anxiety_pgc_2026	C	2921	rs148610266	unconditioned	9.29228e-31	0.947953	4.39239e-32	0.0448018	0.00724569	69.151	OID21082	no_MHC	UKB
188077	rs62116418	19	51976433	SIGLEC5	ENSG00000105501	anxiety_pgc_2026	C	2922	rs17661046	unconditioned	3.65456e-15	0.933196	1.72794e-16	0.0441004	0.022704	33.2428	OID21082	no_MHC	UKB
188078	rs62116418	19	51976433	SIGLEC5	ENSG00000105501	anxiety_pgc_2026	C	2922	rs17802750	unconditioned	5.46158e-07	0.943326	2.58248e-08	0.0445926	0.0120809	14.4204	OID21082	no_MHC	UKB
188079	rs62116418	19	51976433	SIGLEC5	ENSG00000105501	anxiety_pgc_2026	C	2921	rs190584709	unconditioned	2.45427e-30	0.934252	1.1605e-31	0.0441543	0.0215938	68.1797	OID21082	no_MHC	UKB
188080	rs62116418	19	51976433	SIGLEC5	ENSG00000105501	anxiety_pgc_2026	C	2921	rs34132222	unconditioned	0.00431454	0.944627	0.000203924	0.0446409	0.00621341	5.44576	OID21082	no_MHC	UKB
188081	rs62116418	19	51976433	SIGLEC5	ENSG00000105501	anxiety_pgc_2026	C	2923	rs35149098	unconditioned	1.40793e-07	0.920119	6.6654e-09	0.0435239	0.0363566	15.776	OID21082	no_MHC	UKB
188082	rs62116418	19	51976433	SIGLEC5	ENSG00000105501	anxiety_pgc_2026	C	2924	rs3829655	unconditioned	0.00598136	0.940979	0.000282806	0.0444824	0.00827447	5.11911	OID21082	no_MHC	UKB
188083	rs62116418	19	51976433	SIGLEC5	ENSG00000105501	anxiety_pgc_2026	C	2921	rs4284742	unconditioned	2.79861e-48	0.949325	1.32284e-49	0.0448666	0.00580885	109.495	OID21082	no_MHC	UKB
188084	rs62116418	19	51976433	SIGLEC5	ENSG00000105501	anxiety_pgc_2026	C	2921	rs4801865	unconditioned	1.03726e-06	0.952515	4.90254e-08	0.0450174	0.0024666	13.7789	OID21082	no_MHC	UKB
188085	rs62116418	19	51976433	SIGLEC5	ENSG00000105501	anxiety_pgc_2026	C	2920	rs4801878	unconditioned	2.29094e-06	0.951265	1.08273e-07	0.0449546	0.0037782	12.9865	OID21082	no_MHC	UKB
188086	rs62116418	19	51976433	SIGLEC5	ENSG00000105501	anxiety_pgc_2026	C	2921	rs4802810	unconditioned	4.08241e-08	0.951997	1.92954e-09	0.044993	0.00300974	17.014	OID21082	no_MHC	UKB
188087	rs62116418	19	51976433	SIGLEC5	ENSG00000105501	anxiety_pgc_2026	C	2921	rs4802823	unconditioned	0.00253117	0.944455	0.000119654	0.0446381	0.0082557	5.97907	OID21082	no_MHC	UKB
188088	rs62116418	19	51976433	SIGLEC5	ENSG00000105501	anxiety_pgc_2026	C	2928	rs4802831	unconditioned	4.63001e-08	0.942519	2.18971e-09	0.0445624	0.0129185	16.8881	OID21082	no_MHC	UKB
188089	rs62116418	19	51976433	SIGLEC5	ENSG00000105501	anxiety_pgc_2026	C	2925	rs4802836	unconditioned	3.49775e-12	0.95017	1.65404e-13	0.0449273	0.00490272	26.3789	OID21082	no_MHC	UKB
188090	rs62116418	19	51976433	SIGLEC5	ENSG00000105501	anxiety_pgc_2026	C	2921	rs4802840	unconditioned	2.67209e-10	0.951324	1.26302e-11	0.0449625	0.00371397	22.043	OID21082	no_MHC	UKB
188091	rs62116418	19	51976433	SIGLEC5	ENSG00000105501	anxiety_pgc_2026	C	2921	rs60902604	unconditioned	2.45367e-11	0.938468	1.1601e-12	0.044354	0.0171784	24.4309	OID21082	no_MHC	UKB
188092	rs62116418	19	51976433	SIGLEC5	ENSG00000105501	anxiety_pgc_2026	C	2920	rs62113344	unconditioned	0.00570079	0.941661	0.000269429	0.0444966	0.00787232	5.16715	OID21082	no_MHC	UKB
188093	rs62116418	19	51976433	SIGLEC5	ENSG00000105501	anxiety_pgc_2026	C	2922	rs62115078	unconditioned	4.9347e-20	0.949836	2.33277e-21	0.0448961	0.00526823	44.4554	OID21082	no_MHC	UKB
188094	rs62116418	19	51976433	SIGLEC5	ENSG00000105501	anxiety_pgc_2026	C	2921	rs62116166	unconditioned	0.000227179	0.938066	1.07412e-05	0.0443351	0.0173614	8.38977	OID21082	no_MHC	UKB
188095	rs62116418	19	51976433	SIGLEC5	ENSG00000105501	anxiety_pgc_2026	C	2921	rs7253355	unconditioned	5.97539e-11	0.950671	2.82434e-12	0.0449303	0.00439906	23.5408	OID21082	no_MHC	UKB
188096	rs62116418	19	51976433	SIGLEC5	ENSG00000105501	anxiety_pgc_2026	C	2930	rs7259137	unconditioned	1.15533e-10	0.952332	5.46349e-12	0.0450326	0.00263504	22.8815	OID21082	no_MHC	UKB
188097	rs62116418	19	51976433	SIGLEC5	ENSG00000105501	anxiety_pgc_2026	C	2921	rs7259649	unconditioned	6.69747e-16	0.951901	3.16555e-17	0.0449884	0.00311104	34.9396	OID21082	no_MHC	UKB
188098	rs62116418	19	51976433	SIGLEC5	ENSG00000105501	anxiety_pgc_2026	C	2923	rs73050865	unconditioned	5.06895e-91	0.923209	2.39815e-92	0.0436445	0.0331467	207.912	OID21082	no_MHC	UKB
188099	rs62116418	19	51976433	SIGLEC5	ENSG00000105501	anxiety_pgc_2026	C	2925	rs73051368	unconditioned	5.63347e-10	0.947982	2.66449e-11	0.04483	0.00718815	21.2971	OID21082	no_MHC	UKB
188100	rs62116418	19	51976433	SIGLEC5	ENSG00000105501	anxiety_pgc_2026	C	2929	rs73052859	unconditioned	3.47676e-08	0.951448	1.64505e-09	0.0450148	0.00353702	17.1746	OID21082	no_MHC	UKB
188101	rs62116418	19	51976433	SIGLEC5	ENSG00000105501	anxiety_pgc_2026	C	2924	rs73067342	unconditioned	6.01156e-33	0.951643	2.84203e-34	0.0449866	0.00337005	74.1916	OID21082	no_MHC	UKB
188102	rs62116418	19	51976433	SIGLEC5	ENSG00000105501	anxiety_pgc_2026	C	2923	rs75304112	unconditioned	1.56695e-27	0.947572	7.40866e-29	0.0447942	0.00763417	61.7207	OID21082	no_MHC	UKB
188103	rs62116418	19	51976433	SIGLEC5	ENSG00000105501	anxiety_pgc_2026	C	2924	rs75743900	unconditioned	1.21401e-16	0.947133	5.74208e-18	0.0447898	0.0080775	36.6474	OID21082	no_MHC	UKB
188104	rs62116418	19	51976433	SIGLEC5	ENSG00000105501	anxiety_pgc_2026	C	2921	rs77651962	unconditioned	4.72589e-07	0.949529	2.23381e-08	0.0448763	0.00559379	14.565	OID21082	no_MHC	UKB
188105	rs62116418	19	51976433	SIGLEC5	ENSG00000105501	anxiety_pgc_2026	C	2932	rs8107691	unconditioned	2.85861e-19	0.95206	1.352e-20	0.0450254	0.00291501	42.6988	OID21082	no_MHC	UKB
188106	rs62116418	19	51976433	SIGLEC5	ENSG00000105501	anxiety_pgc_2026	C	2921	rs8107754	unconditioned	2.39881e-13	0.952286	1.13378e-14	0.0450066	0.00270722	29.0586	OID21082	no_MHC	UKB
188107	rs62116418	19	51976433	SIGLEC5	ENSG00000105501	anxiety_pgc_2026	C	2920	rs8112486	unconditioned	0.00659327	0.939385	0.000311609	0.0443875	0.00932289	5.02171	OID21082	no_MHC	UKB
188108	rs62116418	19	51976433	SIGLEC5	ENSG00000105501	anxiety_pgc_2026	C	2923	rs882105	unconditioned	2.72518e-08	0.948008	1.2885e-09	0.044816	0.00717568	17.4181	OID21082	no_MHC	UKB
188109	rs62116418	19	51976433	SIGLEC5	ENSG00000105501	anxiety_pgc_2026	C	2930	rs962130	unconditioned	4.24469e-09	0.95024	2.00841e-10	0.0449565	0.0048035	19.2776	OID21082	no_MHC	UKB
188110	rs62116418	19	51976433	SIGLEC5	ENSG00000105501	bipolar	C	3628	unconditioned	unconditioned	0	0.863763	0	0.129065	0.00717222	5068.7	OID21082	no_MHC	UKB
188111	rs62116418	19	51976433	SIGLEC5	ENSG00000105501	bipolar	C	3021	rs10413597	unconditioned	1.77138e-19	0.877504	2.19536e-20	0.10874	0.013756	43.1774	OID21082	no_MHC	UKB
188112	rs62116418	19	51976433	SIGLEC5	ENSG00000105501	bipolar	C	3029	rs10414347	unconditioned	2.76961e-17	0.883592	3.43405e-18	0.10955	0.00685773	38.1252	OID21082	no_MHC	UKB
188113	rs62116418	19	51976433	SIGLEC5	ENSG00000105501	bipolar	C	3021	rs10418407	unconditioned	7.61579e-11	0.881331	9.43827e-12	0.109214	0.00945481	23.2982	OID21082	no_MHC	UKB
188114	rs62116418	19	51976433	SIGLEC5	ENSG00000105501	bipolar	C	3022	rs1063973	unconditioned	1.36116e-16	0.884249	1.68694e-17	0.109582	0.00616944	36.533	OID21082	no_MHC	UKB
188115	rs62116418	19	51976433	SIGLEC5	ENSG00000105501	bipolar	C	3021	rs1106476	unconditioned	1.33042e-73	0.883218	1.64876e-74	0.109448	0.00733365	167.803	OID21082	no_MHC	UKB
188116	rs62116418	19	51976433	SIGLEC5	ENSG00000105501	bipolar	C	3021	rs11084090	unconditioned	1.61383e-31	0.883416	1.99999e-32	0.109473	0.00711126	70.9015	OID21082	no_MHC	UKB
188117	rs62116418	19	51976433	SIGLEC5	ENSG00000105501	bipolar	C	3021	rs11084091	unconditioned	3.49942e-31	0.884347	4.3367e-32	0.109588	0.00606473	70.1275	OID21082	no_MHC	UKB
188118	rs62116418	19	51976433	SIGLEC5	ENSG00000105501	bipolar	C	3022	rs1125620	unconditioned	0.00481221	0.823741	0.000596437	0.102028	0.0688231	5.3366	OID21082	no_MHC	UKB
188119	rs62116418	19	51976433	SIGLEC5	ENSG00000105501	bipolar	C	3020	rs11673200	unconditioned	0.00567769	0.798588	0.000703577	0.0988646	0.0961657	5.17121	OID21082	no_MHC	UKB
188120	rs62116418	19	51976433	SIGLEC5	ENSG00000105501	bipolar	C	3024	rs12461626	unconditioned	4.39362e-23	0.883329	5.44571e-24	0.109478	0.00719337	51.4793	OID21082	no_MHC	UKB
188121	rs62116418	19	51976433	SIGLEC5	ENSG00000105501	bipolar	C	3024	rs12462938	unconditioned	7.76066e-23	0.879518	9.62093e-24	0.109023	0.0114598	50.9104	OID21082	no_MHC	UKB
188122	rs62116418	19	51976433	SIGLEC5	ENSG00000105501	bipolar	C	3021	rs148610266	unconditioned	8.54396e-31	0.872163	1.05896e-31	0.108078	0.0197588	69.2349	OID21082	no_MHC	UKB
188123	rs62116418	19	51976433	SIGLEC5	ENSG00000105501	bipolar	C	3022	rs17661046	unconditioned	3.4605e-15	0.883558	4.28888e-16	0.1095	0.00694206	33.2974	OID21082	no_MHC	UKB
188124	rs62116418	19	51976433	SIGLEC5	ENSG00000105501	bipolar	C	3022	rs17802750	unconditioned	5.05361e-07	0.873123	6.26459e-08	0.108216	0.01866	14.498	OID21082	no_MHC	UKB
188125	rs62116418	19	51976433	SIGLEC5	ENSG00000105501	bipolar	C	3022	rs190584709	unconditioned	9.37351e-32	0.869185	1.16206e-32	0.107732	0.023083	71.4448	OID21082	no_MHC	UKB
188126	rs62116418	19	51976433	SIGLEC5	ENSG00000105501	bipolar	C	3021	rs34132222	unconditioned	0.00375515	0.824137	0.000465356	0.102061	0.0695807	5.58463	OID21082	no_MHC	UKB
188127	rs62116418	19	51976433	SIGLEC5	ENSG00000105501	bipolar	C	3024	rs35149098	unconditioned	1.34458e-07	0.878741	1.66675e-08	0.108917	0.012341	15.822	OID21082	no_MHC	UKB
188128	rs62116418	19	51976433	SIGLEC5	ENSG00000105501	bipolar	C	3027	rs3829655	unconditioned	3.02494e-06	0.884874	3.74984e-07	0.109687	0.00543576	12.7086	OID21082	no_MHC	UKB
188129	rs62116418	19	51976433	SIGLEC5	ENSG00000105501	bipolar	C	3021	rs4284742	unconditioned	2.60952e-48	0.885173	3.23385e-49	0.10969	0.00513708	109.565	OID21082	no_MHC	UKB
188130	rs62116418	19	51976433	SIGLEC5	ENSG00000105501	bipolar	C	3021	rs4801865	unconditioned	9.62137e-07	0.883342	1.19235e-07	0.109463	0.00719411	13.8541	OID21082	no_MHC	UKB
188131	rs62116418	19	51976433	SIGLEC5	ENSG00000105501	bipolar	C	3020	rs4801878	unconditioned	2.12592e-06	0.882655	2.63443e-07	0.10937	0.00797206	13.0613	OID21082	no_MHC	UKB
188132	rs62116418	19	51976433	SIGLEC5	ENSG00000105501	bipolar	C	3021	rs4802810	unconditioned	3.79777e-08	0.88544	4.70639e-09	0.109723	0.00483712	17.0863	OID21082	no_MHC	UKB
188133	rs62116418	19	51976433	SIGLEC5	ENSG00000105501	bipolar	C	3021	rs4802823	unconditioned	0.00232662	0.868552	0.00028839	0.107638	0.0211949	6.06334	OID21082	no_MHC	UKB
188134	rs62116418	19	51976433	SIGLEC5	ENSG00000105501	bipolar	C	3028	rs4802831	unconditioned	4.1939e-08	0.853648	5.20254e-09	0.105855	0.0404974	16.9871	OID21082	no_MHC	UKB
188135	rs62116418	19	51976433	SIGLEC5	ENSG00000105501	bipolar	C	3025	rs4802836	unconditioned	3.25379e-12	0.883758	4.03309e-13	0.109536	0.00670651	26.4512	OID21082	no_MHC	UKB
188136	rs62116418	19	51976433	SIGLEC5	ENSG00000105501	bipolar	C	3021	rs4802840	unconditioned	2.4863e-10	0.88502	3.08118e-11	0.109672	0.00530743	22.1151	OID21082	no_MHC	UKB
188137	rs62116418	19	51976433	SIGLEC5	ENSG00000105501	bipolar	C	3021	rs60902604	unconditioned	2.28436e-11	0.873928	2.8312e-12	0.108296	0.0177763	24.5023	OID21082	no_MHC	UKB
188138	rs62116418	19	51976433	SIGLEC5	ENSG00000105501	bipolar	C	3020	rs62113344	unconditioned	0.00523627	0.866641	0.000648876	0.107374	0.0200999	5.25215	OID21082	no_MHC	UKB
188139	rs62116418	19	51976433	SIGLEC5	ENSG00000105501	bipolar	C	3022	rs62115078	unconditioned	4.58072e-20	0.881744	5.67734e-21	0.109274	0.00898172	44.5298	OID21082	no_MHC	UKB
188140	rs62116418	19	51976433	SIGLEC5	ENSG00000105501	bipolar	C	3021	rs62116166	unconditioned	0.000213253	0.880477	2.64285e-05	0.109108	0.0101759	8.45303	OID21082	no_MHC	UKB
188141	rs62116418	19	51976433	SIGLEC5	ENSG00000105501	bipolar	C	3021	rs7253355	unconditioned	5.47097e-11	0.870262	6.78098e-12	0.107842	0.0218956	23.629	OID21082	no_MHC	UKB
188142	rs62116418	19	51976433	SIGLEC5	ENSG00000105501	bipolar	C	3030	rs7259137	unconditioned	8.87937e-11	0.731785	1.12118e-11	0.0922248	0.17599	23.1447	OID21082	no_MHC	UKB
188143	rs62116418	19	51976433	SIGLEC5	ENSG00000105501	bipolar	C	3021	rs7259649	unconditioned	6.23038e-16	0.885352	7.72101e-17	0.109712	0.00493594	35.0119	OID21082	no_MHC	UKB
188144	rs62116418	19	51976433	SIGLEC5	ENSG00000105501	bipolar	C	3023	rs73050865	unconditioned	4.77232e-91	0.871089	5.91564e-92	0.107957	0.0209543	207.972	OID21082	no_MHC	UKB
188145	rs62116418	19	51976433	SIGLEC5	ENSG00000105501	bipolar	C	3025	rs73051368	unconditioned	5.21484e-10	0.877625	6.46553e-11	0.108797	0.0135779	21.3743	OID21082	no_MHC	UKB
188146	rs62116418	19	51976433	SIGLEC5	ENSG00000105501	bipolar	C	3027	rs73052859	unconditioned	3.2338e-08	0.884812	4.00878e-09	0.10968	0.00550725	17.247	OID21082	no_MHC	UKB
188147	rs62116418	19	51976433	SIGLEC5	ENSG00000105501	bipolar	C	3024	rs73067342	unconditioned	5.58902e-33	0.884724	6.92737e-34	0.109652	0.00562402	74.2645	OID21082	no_MHC	UKB
188148	rs62116418	19	51976433	SIGLEC5	ENSG00000105501	bipolar	C	3023	rs75304112	unconditioned	1.43633e-27	0.869169	1.78077e-28	0.107737	0.0230945	61.8077	OID21082	no_MHC	UKB
188149	rs62116418	19	51976433	SIGLEC5	ENSG00000105501	bipolar	C	3024	rs75743900	unconditioned	1.12414e-16	0.877311	1.3937e-17	0.108754	0.0139348	36.7243	OID21082	no_MHC	UKB
188150	rs62116418	19	51976433	SIGLEC5	ENSG00000105501	bipolar	C	3021	rs77651962	unconditioned	4.38155e-07	0.880269	5.43013e-08	0.109083	0.0106478	14.6407	OID21082	no_MHC	UKB
188151	rs62116418	19	51976433	SIGLEC5	ENSG00000105501	bipolar	C	3032	rs8107691	unconditioned	2.62325e-19	0.873541	3.25719e-20	0.108446	0.0180125	42.7847	OID21082	no_MHC	UKB
188152	rs62116418	19	51976433	SIGLEC5	ENSG00000105501	bipolar	C	3021	rs8107754	unconditioned	2.22901e-13	0.884715	2.76232e-14	0.109634	0.00565121	29.132	OID21082	no_MHC	UKB
188153	rs62116418	19	51976433	SIGLEC5	ENSG00000105501	bipolar	C	3020	rs8112486	unconditioned	0.0060453	0.862655	0.000749132	0.106876	0.0236749	5.10847	OID21082	no_MHC	UKB
188154	rs62116418	19	51976433	SIGLEC5	ENSG00000105501	bipolar	C	3023	rs882105	unconditioned	2.47744e-08	0.861688	3.07299e-09	0.106852	0.0314606	17.5135	OID21082	no_MHC	UKB
188155	rs62116418	19	51976433	SIGLEC5	ENSG00000105501	bipolar	C	3030	rs962130	unconditioned	3.94161e-09	0.882325	4.88852e-10	0.109421	0.00825436	19.3517	OID21082	no_MHC	UKB
188156	rs62116418	19	51976433	SIGLEC5	ENSG00000105501	bipolar_noukb	C	3619	unconditioned	unconditioned	0	0.870102	0	0.123065	0.00683308	5068.69	OID21082	no_MHC	UKB
188157	rs62116418	19	51976433	SIGLEC5	ENSG00000105501	bipolar_noukb	C	3019	rs10413597	unconditioned	1.78758e-19	0.885537	2.04514e-20	0.1013	0.0131633	43.1683	OID21082	no_MHC	UKB
188158	rs62116418	19	51976433	SIGLEC5	ENSG00000105501	bipolar_noukb	C	3027	rs10414347	unconditioned	2.79321e-17	0.891126	3.19722e-18	0.101995	0.00687969	38.1168	OID21082	no_MHC	UKB
188159	rs62116418	19	51976433	SIGLEC5	ENSG00000105501	bipolar_noukb	C	3019	rs10418407	unconditioned	7.68215e-11	0.889016	8.78869e-12	0.101698	0.00928613	23.2895	OID21082	no_MHC	UKB
188160	rs62116418	19	51976433	SIGLEC5	ENSG00000105501	bipolar_noukb	C	3020	rs1063973	unconditioned	1.37304e-16	0.891969	1.57085e-17	0.102041	0.00598969	36.5243	OID21082	no_MHC	UKB
188161	rs62116418	19	51976433	SIGLEC5	ENSG00000105501	bipolar_noukb	C	3019	rs1106476	unconditioned	1.34227e-73	0.89107	1.53558e-74	0.101933	0.00699769	167.794	OID21082	no_MHC	UKB
188162	rs62116418	19	51976433	SIGLEC5	ENSG00000105501	bipolar_noukb	C	3019	rs11084090	unconditioned	1.62644e-31	0.89032	1.86069e-32	0.101847	0.00783266	70.8937	OID21082	no_MHC	UKB
188163	rs62116418	19	51976433	SIGLEC5	ENSG00000105501	bipolar_noukb	C	3019	rs11084091	unconditioned	3.52834e-31	0.891662	4.03645e-32	0.102	0.00633768	70.1193	OID21082	no_MHC	UKB
188164	rs62116418	19	51976433	SIGLEC5	ENSG00000105501	bipolar_noukb	C	3020	rs1125620	unconditioned	0.00496565	0.843407	0.000568144	0.0964437	0.0546154	5.30521	OID21082	no_MHC	UKB
188165	rs62116418	19	51976433	SIGLEC5	ENSG00000105501	bipolar_noukb	C	3018	rs11673200	unconditioned	0.00601889	0.821014	0.000688522	0.0938402	0.0784388	5.11285	OID21082	no_MHC	UKB
188166	rs62116418	19	51976433	SIGLEC5	ENSG00000105501	bipolar_noukb	C	3022	rs12461626	unconditioned	4.43218e-23	0.891086	5.07127e-24	0.101951	0.00696311	51.4706	OID21082	no_MHC	UKB
188167	rs62116418	19	51976433	SIGLEC5	ENSG00000105501	bipolar_noukb	C	3022	rs12462938	unconditioned	7.82619e-23	0.886948	8.95664e-24	0.101495	0.0115567	50.902	OID21082	no_MHC	UKB
188168	rs62116418	19	51976433	SIGLEC5	ENSG00000105501	bipolar_noukb	C	3019	rs148610266	unconditioned	8.62427e-31	0.88034	9.86746e-32	0.100705	0.018955	69.2256	OID21082	no_MHC	UKB
188169	rs62116418	19	51976433	SIGLEC5	ENSG00000105501	bipolar_noukb	C	3020	rs17661046	unconditioned	3.48929e-15	0.890912	3.99224e-16	0.101926	0.00716171	33.2891	OID21082	no_MHC	UKB
188170	rs62116418	19	51976433	SIGLEC5	ENSG00000105501	bipolar_noukb	C	3020	rs17802750	unconditioned	5.09433e-07	0.880147	5.82981e-08	0.100703	0.0191496	14.49	OID21082	no_MHC	UKB
188171	rs62116418	19	51976433	SIGLEC5	ENSG00000105501	bipolar_noukb	C	3018	rs190584709	unconditioned	0.00250583	0.823169	0.00028665	0.0940852	0.0799535	5.98914	OID21082	no_MHC	UKB
188172	rs62116418	19	51976433	SIGLEC5	ENSG00000105501	bipolar_noukb	C	3019	rs34132222	unconditioned	0.00386885	0.843888	0.000442591	0.0964844	0.0553159	5.5548	OID21082	no_MHC	UKB
188173	rs62116418	19	51976433	SIGLEC5	ENSG00000105501	bipolar_noukb	C	3022	rs35149098	unconditioned	1.35691e-07	0.8868	1.55277e-08	0.101468	0.0117311	15.8129	OID21082	no_MHC	UKB
188174	rs62116418	19	51976433	SIGLEC5	ENSG00000105501	bipolar_noukb	C	3025	rs3829655	unconditioned	3.05056e-06	0.892363	3.49103e-07	0.102116	0.00551842	12.7002	OID21082	no_MHC	UKB
188175	rs62116418	19	51976433	SIGLEC5	ENSG00000105501	bipolar_noukb	C	3019	rs4284742	unconditioned	2.63139e-48	0.892592	3.01029e-49	0.102107	0.00530124	109.557	OID21082	no_MHC	UKB
188176	rs62116418	19	51976433	SIGLEC5	ENSG00000105501	bipolar_noukb	C	3019	rs4801865	unconditioned	9.69404e-07	0.890019	1.10902e-07	0.101812	0.00816795	13.8466	OID21082	no_MHC	UKB
188177	rs62116418	19	51976433	SIGLEC5	ENSG00000105501	bipolar_noukb	C	3018	rs4801878	unconditioned	2.14168e-06	0.889185	2.44994e-07	0.101708	0.00910475	13.0539	OID21082	no_MHC	UKB
188178	rs62116418	19	51976433	SIGLEC5	ENSG00000105501	bipolar_noukb	C	3019	rs4802810	unconditioned	3.82949e-08	0.89284	4.3809e-09	0.102135	0.00502431	17.0779	OID21082	no_MHC	UKB
188179	rs62116418	19	51976433	SIGLEC5	ENSG00000105501	bipolar_noukb	C	3019	rs4802823	unconditioned	0.00242726	0.872832	0.000277761	0.099857	0.0246059	6.02099	OID21082	no_MHC	UKB
188180	rs62116418	19	51976433	SIGLEC5	ENSG00000105501	bipolar_noukb	C	3026	rs4802831	unconditioned	4.19542e-08	0.85396	4.80463e-09	0.097748	0.0482919	16.9867	OID21082	no_MHC	UKB
188181	rs62116418	19	51976433	SIGLEC5	ENSG00000105501	bipolar_noukb	C	3023	rs4802836	unconditioned	3.28208e-12	0.891445	3.75551e-13	0.101997	0.00655775	26.4425	OID21082	no_MHC	UKB
188182	rs62116418	19	51976433	SIGLEC5	ENSG00000105501	bipolar_noukb	C	3019	rs4802840	unconditioned	2.50742e-10	0.892546	2.8685e-11	0.102102	0.00535207	22.1066	OID21082	no_MHC	UKB
188183	rs62116418	19	51976433	SIGLEC5	ENSG00000105501	bipolar_noukb	C	3019	rs60902604	unconditioned	2.30062e-11	0.88014	2.63221e-12	0.10068	0.0191798	24.4953	OID21082	no_MHC	UKB
188184	rs62116418	19	51976433	SIGLEC5	ENSG00000105501	bipolar_noukb	C	3018	rs62113344	unconditioned	0.00543734	0.875931	0.000621997	0.100183	0.0178269	5.21446	OID21082	no_MHC	UKB
188185	rs62116418	19	51976433	SIGLEC5	ENSG00000105501	bipolar_noukb	C	3020	rs62115078	unconditioned	4.61658e-20	0.888646	5.28207e-21	0.101665	0.00968928	44.522	OID21082	no_MHC	UKB
188186	rs62116418	19	51976433	SIGLEC5	ENSG00000105501	bipolar_noukb	C	3019	rs62116166	unconditioned	0.000215407	0.888391	2.46433e-05	0.101626	0.00974369	8.44298	OID21082	no_MHC	UKB
188187	rs62116418	19	51976433	SIGLEC5	ENSG00000105501	bipolar_noukb	C	3019	rs7253355	unconditioned	5.49661e-11	0.874347	6.28938e-12	0.10002	0.0256335	23.6243	OID21082	no_MHC	UKB
188188	rs62116418	19	51976433	SIGLEC5	ENSG00000105501	bipolar_noukb	C	3028	rs7259137	unconditioned	9.13954e-11	0.753232	1.06444e-11	0.0875661	0.159202	23.1158	OID21082	no_MHC	UKB
188189	rs62116418	19	51976433	SIGLEC5	ENSG00000105501	bipolar_noukb	C	3019	rs7259649	unconditioned	6.28426e-16	0.893015	7.18913e-17	0.102155	0.00483034	35.0033	OID21082	no_MHC	UKB
188190	rs62116418	19	51976433	SIGLEC5	ENSG00000105501	bipolar_noukb	C	3021	rs73050865	unconditioned	4.79525e-91	0.875203	5.48744e-92	0.100129	0.0246677	207.968	OID21082	no_MHC	UKB
188191	rs62116418	19	51976433	SIGLEC5	ENSG00000105501	bipolar_noukb	C	3023	rs73051368	unconditioned	5.25901e-10	0.885055	6.01936e-11	0.101288	0.0136575	21.3659	OID21082	no_MHC	UKB
188192	rs62116418	19	51976433	SIGLEC5	ENSG00000105501	bipolar_noukb	C	3027	rs73052859	unconditioned	3.26107e-08	0.892285	3.73236e-09	0.102118	0.00559691	17.2386	OID21082	no_MHC	UKB
188193	rs62116418	19	51976433	SIGLEC5	ENSG00000105501	bipolar_noukb	C	3022	rs73067342	unconditioned	5.63605e-33	0.892169	6.4488e-34	0.102077	0.00575451	74.2561	OID21082	no_MHC	UKB
188194	rs62116418	19	51976433	SIGLEC5	ENSG00000105501	bipolar_noukb	C	3021	rs75304112	unconditioned	1.45032e-27	0.877613	1.6599e-28	0.100422	0.0219657	61.798	OID21082	no_MHC	UKB
188195	rs62116418	19	51976433	SIGLEC5	ENSG00000105501	bipolar_noukb	C	3022	rs75743900	unconditioned	1.13303e-16	0.884231	1.2968e-17	0.101189	0.0145792	36.7165	OID21082	no_MHC	UKB
188196	rs62116418	19	51976433	SIGLEC5	ENSG00000105501	bipolar_noukb	C	3019	rs77651962	unconditioned	4.41685e-07	0.887363	5.05315e-08	0.101509	0.0111282	14.6327	OID21082	no_MHC	UKB
188197	rs62116418	19	51976433	SIGLEC5	ENSG00000105501	bipolar_noukb	C	3030	rs8107691	unconditioned	2.65276e-19	0.883374	3.04005e-20	0.101219	0.0154072	42.7735	OID21082	no_MHC	UKB
188198	rs62116418	19	51976433	SIGLEC5	ENSG00000105501	bipolar_noukb	C	3019	rs8107754	unconditioned	2.24785e-13	0.892197	2.57154e-14	0.102062	0.00574092	29.1236	OID21082	no_MHC	UKB
188199	rs62116418	19	51976433	SIGLEC5	ENSG00000105501	bipolar_noukb	C	3018	rs8112486	unconditioned	0.00644487	0.871162	0.000737251	0.0996332	0.0220231	5.04447	OID21082	no_MHC	UKB
188200	rs62116418	19	51976433	SIGLEC5	ENSG00000105501	bipolar_noukb	C	3021	rs882105	unconditioned	2.51737e-08	0.875582	2.88185e-09	0.100211	0.0242064	17.4975	OID21082	no_MHC	UKB
188201	rs62116418	19	51976433	SIGLEC5	ENSG00000105501	bipolar_noukb	C	3028	rs962130	unconditioned	3.97488e-09	0.889774	4.55115e-10	0.101869	0.00835681	19.3433	OID21082	no_MHC	UKB
188202	rs62116418	19	51976433	SIGLEC5	ENSG00000105501	depression_Als_noukb_included	C	3517	unconditioned	unconditioned	0	0.811191	0	0.185712	0.00309702	5068.75	OID21082	no_MHC	UKB
188203	rs62116418	19	51976433	SIGLEC5	ENSG00000105501	depression_Als_noukb_included	C	2979	rs10413597	unconditioned	1.67469e-19	0.82963	3.39869e-20	0.168367	0.00200324	43.2335	OID21082	no_MHC	UKB
188204	rs62116418	19	51976433	SIGLEC5	ENSG00000105501	depression_Als_noukb_included	C	2987	rs10414347	unconditioned	2.59782e-17	0.828798	5.2729e-18	0.168221	0.00298029	38.1893	OID21082	no_MHC	UKB
188205	rs62116418	19	51976433	SIGLEC5	ENSG00000105501	depression_Als_noukb_included	C	2979	rs10418407	unconditioned	7.14439e-11	0.8268	1.44994e-11	0.167792	0.00540801	23.3621	OID21082	no_MHC	UKB
188206	rs62116418	19	51976433	SIGLEC5	ENSG00000105501	depression_Als_noukb_included	C	2980	rs1063973	unconditioned	1.27643e-16	0.829222	2.59049e-17	0.168286	0.00249217	36.5973	OID21082	no_MHC	UKB
188207	rs62116418	19	51976433	SIGLEC5	ENSG00000105501	depression_Als_noukb_included	C	2979	rs1106476	unconditioned	1.24835e-73	0.828665	2.53348e-74	0.168171	0.00316373	167.867	OID21082	no_MHC	UKB
188208	rs62116418	19	51976433	SIGLEC5	ENSG00000105501	depression_Als_noukb_included	C	2979	rs11084090	unconditioned	1.5152e-31	0.82944	3.07502e-32	0.168328	0.00223262	70.9646	OID21082	no_MHC	UKB
188209	rs62116418	19	51976433	SIGLEC5	ENSG00000105501	depression_Als_noukb_included	C	2979	rs11084091	unconditioned	3.28133e-31	0.829251	6.65928e-32	0.16829	0.00245992	70.1919	OID21082	no_MHC	UKB
188210	rs62116418	19	51976433	SIGLEC5	ENSG00000105501	depression_Als_noukb_included	C	2980	rs1125620	unconditioned	0.00479759	0.820259	0.000973666	0.166464	0.00750579	5.33964	OID21082	no_MHC	UKB
188211	rs62116418	19	51976433	SIGLEC5	ENSG00000105501	depression_Als_noukb_included	C	2978	rs11673200	unconditioned	0.00584158	0.82038	0.0011855	0.166483	0.00610913	5.14275	OID21082	no_MHC	UKB
188212	rs62116418	19	51976433	SIGLEC5	ENSG00000105501	depression_Als_noukb_included	C	2982	rs12461626	unconditioned	4.12711e-23	0.829769	8.37606e-24	0.168401	0.00182997	51.5419	OID21082	no_MHC	UKB
188213	rs62116418	19	51976433	SIGLEC5	ENSG00000105501	depression_Als_noukb_included	C	2982	rs12462938	unconditioned	7.32048e-23	0.82965	1.4857e-23	0.168376	0.00197413	50.9688	OID21082	no_MHC	UKB
188214	rs62116418	19	51976433	SIGLEC5	ENSG00000105501	depression_Als_noukb_included	C	2979	rs148610266	unconditioned	8.03809e-31	0.820444	1.63139e-31	0.166502	0.0130531	69.2959	OID21082	no_MHC	UKB
188215	rs62116418	19	51976433	SIGLEC5	ENSG00000105501	depression_Als_noukb_included	C	2980	rs17661046	unconditioned	3.24604e-15	0.828814	6.58781e-16	0.168204	0.00298224	33.3613	OID21082	no_MHC	UKB
188216	rs62116418	19	51976433	SIGLEC5	ENSG00000105501	depression_Als_noukb_included	C	2980	rs17802750	unconditioned	4.71538e-07	0.814649	9.5716e-08	0.165343	0.0200077	14.5673	OID21082	no_MHC	UKB
188217	rs62116418	19	51976433	SIGLEC5	ENSG00000105501	depression_Als_noukb_included	C	2978	rs190584709	unconditioned	0.00248231	0.825079	0.000503765	0.167438	0.00449623	5.99856	OID21082	no_MHC	UKB
188218	rs62116418	19	51976433	SIGLEC5	ENSG00000105501	depression_Als_noukb_included	C	2979	rs34132222	unconditioned	0.00375137	0.82262	0.000761319	0.16694	0.00592697	5.58563	OID21082	no_MHC	UKB
188219	rs62116418	19	51976433	SIGLEC5	ENSG00000105501	depression_Als_noukb_included	C	2982	rs35149098	unconditioned	1.23301e-07	0.80583	2.50327e-08	0.16357	0.0306001	15.9086	OID21082	no_MHC	UKB
188220	rs62116418	19	51976433	SIGLEC5	ENSG00000105501	depression_Als_noukb_included	C	2985	rs3829655	unconditioned	2.83064e-06	0.82806	5.74524e-07	0.168065	0.00387195	12.775	OID21082	no_MHC	UKB
188221	rs62116418	19	51976433	SIGLEC5	ENSG00000105501	depression_Als_noukb_included	C	2979	rs4284742	unconditioned	2.44504e-48	0.829382	4.96208e-49	0.168316	0.00230157	109.63	OID21082	no_MHC	UKB
188222	rs62116418	19	51976433	SIGLEC5	ENSG00000105501	depression_Als_noukb_included	C	2979	rs4801865	unconditioned	8.998e-07	0.826137	1.82614e-07	0.167658	0.00620438	13.9211	OID21082	no_MHC	UKB
188223	rs62116418	19	51976433	SIGLEC5	ENSG00000105501	depression_Als_noukb_included	C	2978	rs4801878	unconditioned	1.99676e-06	0.829053	4.05226e-07	0.168247	0.00269763	13.124	OID21082	no_MHC	UKB
188224	rs62116418	19	51976433	SIGLEC5	ENSG00000105501	depression_Als_noukb_included	C	2979	rs4802810	unconditioned	3.58776e-08	0.829681	7.28115e-09	0.168377	0.00194231	17.1432	OID21082	no_MHC	UKB
188225	rs62116418	19	51976433	SIGLEC5	ENSG00000105501	depression_Als_noukb_included	C	2979	rs4802823	unconditioned	0.00220473	0.822569	0.000447456	0.166935	0.00784388	6.11715	OID21082	no_MHC	UKB
188226	rs62116418	19	51976433	SIGLEC5	ENSG00000105501	depression_Als_noukb_included	C	2986	rs4802831	unconditioned	4.07019e-08	0.828481	8.26342e-09	0.168197	0.00332177	17.017	OID21082	no_MHC	UKB
188227	rs62116418	19	51976433	SIGLEC5	ENSG00000105501	depression_Als_noukb_included	C	2983	rs4802836	unconditioned	3.05277e-12	0.829178	6.19581e-13	0.168285	0.00253677	26.515	OID21082	no_MHC	UKB
188228	rs62116418	19	51976433	SIGLEC5	ENSG00000105501	depression_Als_noukb_included	C	2979	rs4802840	unconditioned	2.32876e-10	0.828967	4.72609e-11	0.168231	0.00280197	22.1805	OID21082	no_MHC	UKB
188229	rs62116418	19	51976433	SIGLEC5	ENSG00000105501	depression_Als_noukb_included	C	2979	rs60902604	unconditioned	2.15821e-11	0.825629	4.38009e-12	0.167555	0.00681596	24.5592	OID21082	no_MHC	UKB
188230	rs62116418	19	51976433	SIGLEC5	ENSG00000105501	depression_Als_noukb_included	C	2978	rs62113344	unconditioned	0.00497456	0.818827	0.00100955	0.166165	0.00902354	5.30342	OID21082	no_MHC	UKB
188231	rs62116418	19	51976433	SIGLEC5	ENSG00000105501	depression_Als_noukb_included	C	2980	rs62115078	unconditioned	4.30164e-20	0.828017	8.73023e-21	0.168043	0.00393938	44.5927	OID21082	no_MHC	UKB
188232	rs62116418	19	51976433	SIGLEC5	ENSG00000105501	depression_Als_noukb_included	C	2979	rs62116166	unconditioned	0.000200172	0.826483	4.06247e-05	0.167728	0.00554798	8.51633	OID21082	no_MHC	UKB
188233	rs62116418	19	51976433	SIGLEC5	ENSG00000105501	depression_Als_noukb_included	C	2979	rs7253355	unconditioned	5.20069e-11	0.827292	1.05547e-11	0.167892	0.00481569	23.6796	OID21082	no_MHC	UKB
188234	rs62116418	19	51976433	SIGLEC5	ENSG00000105501	depression_Als_noukb_included	C	2988	rs7259137	unconditioned	1.00439e-10	0.827785	2.03885e-11	0.168031	0.00418427	23.0215	OID21082	no_MHC	UKB
188235	rs62116418	19	51976433	SIGLEC5	ENSG00000105501	depression_Als_noukb_included	C	2979	rs7259649	unconditioned	5.83903e-16	0.829763	1.185e-16	0.168394	0.00184294	35.0768	OID21082	no_MHC	UKB
188236	rs62116418	19	51976433	SIGLEC5	ENSG00000105501	depression_Als_noukb_included	C	2981	rs73050865	unconditioned	4.53192e-91	0.82693	9.19782e-92	0.167826	0.0052449	208.024	OID21082	no_MHC	UKB
188237	rs62116418	19	51976433	SIGLEC5	ENSG00000105501	depression_Als_noukb_included	C	2983	rs73051368	unconditioned	4.9121e-10	0.826662	9.97108e-11	0.167799	0.00553901	21.4341	OID21082	no_MHC	UKB
188238	rs62116418	19	51976433	SIGLEC5	ENSG00000105501	depression_Als_noukb_included	C	2987	rs73052859	unconditioned	3.03076e-08	0.829282	6.15143e-09	0.168314	0.00240329	17.3119	OID21082	no_MHC	UKB
188239	rs62116418	19	51976433	SIGLEC5	ENSG00000105501	depression_Als_noukb_included	C	2982	rs73067342	unconditioned	5.23901e-33	0.829322	1.06328e-33	0.168312	0.00236643	74.3292	OID21082	no_MHC	UKB
188240	rs62116418	19	51976433	SIGLEC5	ENSG00000105501	depression_Als_noukb_included	C	2981	rs75304112	unconditioned	1.36402e-27	0.825325	2.76843e-28	0.167502	0.00717297	61.8594	OID21082	no_MHC	UKB
188241	rs62116418	19	51976433	SIGLEC5	ENSG00000105501	depression_Als_noukb_included	C	2982	rs75743900	unconditioned	1.04651e-16	0.816682	2.12461e-17	0.165784	0.0175333	36.7959	OID21082	no_MHC	UKB
188242	rs62116418	19	51976433	SIGLEC5	ENSG00000105501	depression_Als_noukb_included	C	2979	rs77651962	unconditioned	4.10424e-07	0.824567	8.32962e-08	0.167339	0.00809332	14.7061	OID21082	no_MHC	UKB
188243	rs62116418	19	51976433	SIGLEC5	ENSG00000105501	depression_Als_noukb_included	C	2990	rs8107691	unconditioned	2.49051e-19	0.829359	5.0552e-20	0.16834	0.0023018	42.8366	OID21082	no_MHC	UKB
188244	rs62116418	19	51976433	SIGLEC5	ENSG00000105501	depression_Als_noukb_included	C	2979	rs8107754	unconditioned	2.09059e-13	0.829798	4.24272e-14	0.168401	0.00180109	29.1962	OID21082	no_MHC	UKB
188245	rs62116418	19	51976433	SIGLEC5	ENSG00000105501	depression_Als_noukb_included	C	2978	rs8112486	unconditioned	0.00575302	0.820041	0.00116753	0.166414	0.00662479	5.15803	OID21082	no_MHC	UKB
188246	rs62116418	19	51976433	SIGLEC5	ENSG00000105501	depression_Als_noukb_included	C	2981	rs882105	unconditioned	2.37955e-08	0.827663	4.82942e-09	0.167974	0.00436308	17.5538	OID21082	no_MHC	UKB
188247	rs62116418	19	51976433	SIGLEC5	ENSG00000105501	depression_Als_noukb_included	C	2988	rs962130	unconditioned	3.69628e-09	0.827416	7.50348e-10	0.167962	0.00462176	19.4159	OID21082	no_MHC	UKB
188248	rs62116418	19	51976433	SIGLEC5	ENSG00000105501	depression_Als_ukb_included	C	3573	unconditioned	unconditioned	0	0.04365	0	0.956136	0.000213559	5071.63	OID21082	no_MHC	UKB
188249	rs62116418	19	51976433	SIGLEC5	ENSG00000105501	depression_Als_ukb_included	C	3013	rs10413597	rs148108087*	1.96056e-19	0.971254	5.41268e-21	0.0268122	0.00193407	43.0759	OID21082	no_MHC	UKB
188250	rs62116418	19	51976433	SIGLEC5	ENSG00000105501	depression_Als_ukb_included	C	2992	rs10413597	unconditioned	8.8164e-21	0.0436767	1.93018e-19	0.956216	0.000107817	46.1777	OID21082	no_MHC	UKB
188251	rs62116418	19	51976433	SIGLEC5	ENSG00000105501	depression_Als_ukb_included	C	3021	rs10414347	rs148108087*	3.04227e-17	0.970597	8.4055e-19	0.0268141	0.00258893	38.0313	OID21082	no_MHC	UKB
188252	rs62116418	19	51976433	SIGLEC5	ENSG00000105501	depression_Als_ukb_included	C	3000	rs10414347	unconditioned	1.36899e-18	0.0436762	2.99714e-17	0.956205	0.000118518	41.1325	OID21082	no_MHC	UKB
188253	rs62116418	19	51976433	SIGLEC5	ENSG00000105501	depression_Als_ukb_included	C	3013	rs10418407	rs148108087*	8.38284e-11	0.970131	2.31442e-12	0.0267812	0.0030882	23.2022	OID21082	no_MHC	UKB
188254	rs62116418	19	51976433	SIGLEC5	ENSG00000105501	depression_Als_ukb_included	C	2992	rs10418407	unconditioned	3.77368e-12	0.0436728	8.26174e-11	0.95613	0.000197059	26.303	OID21082	no_MHC	UKB
188255	rs62116418	19	51976433	SIGLEC5	ENSG00000105501	depression_Als_ukb_included	C	3014	rs1063973	rs148108087*	1.49462e-16	0.970969	4.1267e-18	0.0268066	0.00222397	36.4395	OID21082	no_MHC	UKB
188256	rs62116418	19	51976433	SIGLEC5	ENSG00000105501	depression_Als_ukb_included	C	2993	rs1063973	unconditioned	6.72316e-18	0.043677	1.4719e-16	0.956224	9.94254e-05	39.541	OID21082	no_MHC	UKB
188257	rs62116418	19	51976433	SIGLEC5	ENSG00000105501	depression_Als_ukb_included	C	3013	rs1106476	rs148108087*	1.45783e-73	0.967691	4.02531e-75	0.0267139	0.00559482	167.712	OID21082	no_MHC	UKB
188258	rs62116418	19	51976433	SIGLEC5	ENSG00000105501	depression_Als_ukb_included	C	2992	rs1106476	unconditioned	6.57954e-75	0.0436721	1.44046e-73	0.956114	0.000213645	170.81	OID21082	no_MHC	UKB
188259	rs62116418	19	51976433	SIGLEC5	ENSG00000105501	depression_Als_ukb_included	C	3013	rs11084090	rs148108087*	1.77039e-31	0.969133	4.88804e-33	0.0267537	0.00411284	70.8089	OID21082	no_MHC	UKB
188260	rs62116418	19	51976433	SIGLEC5	ENSG00000105501	depression_Als_ukb_included	C	2992	rs11084090	unconditioned	7.97839e-33	0.0436752	1.74671e-31	0.956184	0.000141217	73.9086	OID21082	no_MHC	UKB
188261	rs62116418	19	51976433	SIGLEC5	ENSG00000105501	depression_Als_ukb_included	C	3013	rs11084091	rs148108087*	3.84433e-31	0.971537	1.06132e-32	0.0268201	0.0016428	70.0335	OID21082	no_MHC	UKB
188262	rs62116418	19	51976433	SIGLEC5	ENSG00000105501	depression_Als_ukb_included	C	2992	rs11084091	unconditioned	1.72831e-32	0.0436782	3.78379e-31	0.956249	7.23577e-05	73.1356	OID21082	no_MHC	UKB
188263	rs62116418	19	51976433	SIGLEC5	ENSG00000105501	depression_Als_ukb_included	C	3014	rs1125620	rs148108087*	0.00562365	0.962766	0.000155314	0.0265849	0.00486994	5.18078	OID21082	no_MHC	UKB
188264	rs62116418	19	51976433	SIGLEC5	ENSG00000105501	depression_Als_ukb_included	C	2993	rs1125620	unconditioned	0.000253557	0.0434055	0.00555114	0.950277	0.000512458	8.27992	OID21082	no_MHC	UKB
188265	rs62116418	19	51976433	SIGLEC5	ENSG00000105501	depression_Als_ukb_included	C	3012	rs11673200	rs148108087*	0.006842	0.962382	0.000188879	0.0265633	0.00402371	4.98468	OID21082	no_MHC	UKB
188266	rs62116418	19	51976433	SIGLEC5	ENSG00000105501	depression_Als_ukb_included	C	2991	rs11673200	unconditioned	0.000308437	0.0433017	0.00675262	0.948005	0.00163246	8.08399	OID21082	no_MHC	UKB
188267	rs62116418	19	51976433	SIGLEC5	ENSG00000105501	depression_Als_ukb_included	C	3016	rs12461626	rs148108087*	4.83151e-23	0.971398	1.33424e-24	0.0268237	0.0017787	51.3843	OID21082	no_MHC	UKB
188268	rs62116418	19	51976433	SIGLEC5	ENSG00000105501	depression_Als_ukb_included	C	2995	rs12461626	unconditioned	2.1724e-24	0.0436777	4.75604e-23	0.956237	8.5156e-05	54.4862	OID21082	no_MHC	UKB
188269	rs62116418	19	51976433	SIGLEC5	ENSG00000105501	depression_Als_ukb_included	C	3016	rs12462938	rs148108087*	8.5596e-23	0.97009	2.36397e-24	0.0267886	0.00312179	50.8124	OID21082	no_MHC	UKB
188270	rs62116418	19	51976433	SIGLEC5	ENSG00000105501	depression_Als_ukb_included	C	2995	rs12462938	unconditioned	3.8537e-24	0.0436759	8.43694e-23	0.9562	0.000124268	53.913	OID21082	no_MHC	UKB
188271	rs62116418	19	51976433	SIGLEC5	ENSG00000105501	depression_Als_ukb_included	C	3013	rs148610266	rs148108087*	5.86924e-31	0.599051	1.65791e-32	0.0165373	0.384411	69.6104	OID21082	no_MHC	UKB
188272	rs62116418	19	51976433	SIGLEC5	ENSG00000105501	depression_Als_ukb_included	C	2992	rs148610266	unconditioned	4.20147e-32	0.0428805	9.19847e-31	0.938784	0.0183352	72.2473	OID21082	no_MHC	UKB
188273	rs62116418	19	51976433	SIGLEC5	ENSG00000105501	depression_Als_ukb_included	C	3014	rs17661046	rs148108087*	3.80105e-15	0.970529	1.04953e-16	0.0267951	0.00267547	33.2035	OID21082	no_MHC	UKB
188274	rs62116418	19	51976433	SIGLEC5	ENSG00000105501	depression_Als_ukb_included	C	2993	rs17661046	unconditioned	1.71054e-16	0.043676	3.7449e-15	0.956201	0.000123401	36.3046	OID21082	no_MHC	UKB
188275	rs62116418	19	51976433	SIGLEC5	ENSG00000105501	depression_Als_ukb_included	C	3014	rs17802750	rs148108087*	5.55286e-07	0.95932	1.53429e-08	0.0264924	0.0141865	14.4038	OID21082	no_MHC	UKB
188276	rs62116418	19	51976433	SIGLEC5	ENSG00000105501	depression_Als_ukb_included	C	2993	rs17802750	unconditioned	2.5266e-08	0.0436488	5.5315e-07	0.955606	0.000744672	17.4938	OID21082	no_MHC	UKB
188277	rs62116418	19	51976433	SIGLEC5	ENSG00000105501	depression_Als_ukb_included	C	3012	rs190584709	rs148108087*	0.00290066	0.965063	8.00752e-05	0.026636	0.00532051	5.84282	OID21082	no_MHC	UKB
188278	rs62116418	19	51976433	SIGLEC5	ENSG00000105501	depression_Als_ukb_included	C	2991	rs190584709	unconditioned	0.000131849	0.0435131	0.00288658	0.952633	0.000835742	8.93385	OID21082	no_MHC	UKB
188279	rs62116418	19	51976433	SIGLEC5	ENSG00000105501	depression_Als_ukb_included	C	3013	rs34132222	rs148108087*	0.00439467	0.964527	0.000121331	0.0266251	0.00433146	5.42736	OID21082	no_MHC	UKB
188280	rs62116418	19	51976433	SIGLEC5	ENSG00000105501	depression_Als_ukb_included	C	2992	rs34132222	unconditioned	0.000198376	0.0434472	0.00434306	0.951191	0.00081997	8.52535	OID21082	no_MHC	UKB
188281	rs62116418	19	51976433	SIGLEC5	ENSG00000105501	depression_Als_ukb_included	C	3016	rs35149098	rs148108087*	1.42609e-07	0.932015	3.94994e-09	0.0257725	0.0422119	15.7632	OID21082	no_MHC	UKB
188282	rs62116418	19	51976433	SIGLEC5	ENSG00000105501	depression_Als_ukb_included	C	2995	rs35149098	unconditioned	6.66624e-09	0.0435671	1.45945e-07	0.953819	0.0026134	18.8262	OID21082	no_MHC	UKB
188283	rs62116418	19	51976433	SIGLEC5	ENSG00000105501	depression_Als_ukb_included	C	3019	rs3829655	rs148108087*	3.31982e-06	0.971175	9.16914e-08	0.0268213	0.00199982	12.6156	OID21082	no_MHC	UKB
188284	rs62116418	19	51976433	SIGLEC5	ENSG00000105501	depression_Als_ukb_included	C	2998	rs3829655	unconditioned	1.49302e-07	0.043677	3.26867e-06	0.956223	9.63197e-05	15.7173	OID21082	no_MHC	UKB
188285	rs62116418	19	51976433	SIGLEC5	ENSG00000105501	depression_Als_ukb_included	C	3013	rs4284742	rs148108087*	2.86353e-48	0.971337	7.90554e-50	0.0268145	0.00184833	109.472	OID21082	no_MHC	UKB
188286	rs62116418	19	51976433	SIGLEC5	ENSG00000105501	depression_Als_ukb_included	C	2992	rs4284742	unconditioned	1.28763e-49	0.0436776	2.81901e-48	0.956236	8.58918e-05	112.574	OID21082	no_MHC	UKB
188287	rs62116418	19	51976433	SIGLEC5	ENSG00000105501	depression_Als_ukb_included	C	3013	rs4801865	rs148108087*	1.05823e-06	0.971603	2.92149e-08	0.0268219	0.001574	13.7589	OID21082	no_MHC	UKB
188288	rs62116418	19	51976433	SIGLEC5	ENSG00000105501	depression_Als_ukb_included	C	2992	rs4801865	unconditioned	4.75709e-08	0.0436776	1.04147e-06	0.956236	8.56515e-05	16.861	OID21082	no_MHC	UKB
188289	rs62116418	19	51976433	SIGLEC5	ENSG00000105501	depression_Als_ukb_included	C	3012	rs4801878	rs148108087*	2.3357e-06	0.969788	6.44788e-08	0.0267683	0.00344111	12.9672	OID21082	no_MHC	UKB
188290	rs62116418	19	51976433	SIGLEC5	ENSG00000105501	depression_Als_ukb_included	C	2991	rs4801878	unconditioned	1.05184e-07	0.0436735	2.3028e-06	0.956145	0.000178822	16.0676	OID21082	no_MHC	UKB
188291	rs62116418	19	51976433	SIGLEC5	ENSG00000105501	depression_Als_ukb_included	C	3013	rs4802810	rs148108087*	4.16605e-08	0.971342	1.15015e-09	0.0268147	0.001843	16.9937	OID21082	no_MHC	UKB
188292	rs62116418	19	51976433	SIGLEC5	ENSG00000105501	depression_Als_ukb_included	C	2992	rs4802810	unconditioned	1.91068e-09	0.0436779	4.18307e-08	0.956243	7.94501e-05	20.0758	OID21082	no_MHC	UKB
188293	rs62116418	19	51976433	SIGLEC5	ENSG00000105501	depression_Als_ukb_included	C	3013	rs4802823	rs148108087*	0.00256365	0.957063	7.08355e-05	0.0264305	0.0138717	5.96632	OID21082	no_MHC	UKB
188294	rs62116418	19	51976433	SIGLEC5	ENSG00000105501	depression_Als_ukb_included	C	2992	rs4802823	unconditioned	0.000116491	0.0434742	0.00255036	0.951782	0.00207743	9.05769	OID21082	no_MHC	UKB
188295	rs62116418	19	51976433	SIGLEC5	ENSG00000105501	depression_Als_ukb_included	C	3020	rs4802831	rs148108087*	4.76166e-08	0.969234	1.31548e-09	0.0267726	0.00399348	16.8601	OID21082	no_MHC	UKB
188296	rs62116418	19	51976433	SIGLEC5	ENSG00000105501	depression_Als_ukb_included	C	2999	rs4802831	unconditioned	2.14559e-09	0.0436737	4.69734e-08	0.956152	0.000174656	19.9599	OID21082	no_MHC	UKB
188297	rs62116418	19	51976433	SIGLEC5	ENSG00000105501	depression_Als_ukb_included	C	3017	rs4802836	rs148108087*	3.57162e-12	0.970114	9.86578e-14	0.0267941	0.00309145	26.358	OID21082	no_MHC	UKB
188298	rs62116418	19	51976433	SIGLEC5	ENSG00000105501	depression_Als_ukb_included	C	2996	rs4802836	unconditioned	1.60797e-13	0.0436758	3.52033e-12	0.956196	0.000128003	29.4586	OID21082	no_MHC	UKB
188299	rs62116418	19	51976433	SIGLEC5	ENSG00000105501	depression_Als_ukb_included	C	3013	rs4802840	rs148108087*	2.72843e-10	0.971245	7.53258e-12	0.0268119	0.0019435	22.0221	OID21082	no_MHC	UKB
188300	rs62116418	19	51976433	SIGLEC5	ENSG00000105501	depression_Als_ukb_included	C	2992	rs4802840	unconditioned	1.22697e-11	0.0436775	2.68622e-10	0.956234	8.89291e-05	25.1239	OID21082	no_MHC	UKB
188301	rs62116418	19	51976433	SIGLEC5	ENSG00000105501	depression_Als_ukb_included	C	3013	rs60902604	rs148108087*	2.52738e-11	0.96684	6.97869e-13	0.0266903	0.00647013	24.4013	OID21082	no_MHC	UKB
188302	rs62116418	19	51976433	SIGLEC5	ENSG00000105501	depression_Als_ukb_included	C	2992	rs60902604	unconditioned	1.14157e-12	0.0436693	2.49925e-11	0.956054	0.000276548	27.4986	OID21082	no_MHC	UKB
188303	rs62116418	19	51976433	SIGLEC5	ENSG00000105501	depression_Als_ukb_included	C	3012	rs62113344	rs148108087*	0.00582062	0.963385	0.000160683	0.026591	0.00404231	5.14635	OID21082	no_MHC	UKB
188304	rs62116418	19	51976433	SIGLEC5	ENSG00000105501	depression_Als_ukb_included	C	2991	rs62113344	unconditioned	0.000262051	0.0433634	0.0057371	0.949356	0.001281	8.24697	OID21082	no_MHC	UKB
188305	rs62116418	19	51976433	SIGLEC5	ENSG00000105501	depression_Als_ukb_included	C	3014	rs62115078	rs148108087*	5.02029e-20	0.966348	1.38661e-21	0.0266837	0.00696832	44.4382	OID21082	no_MHC	UKB
188306	rs62116418	19	51976433	SIGLEC5	ENSG00000105501	depression_Als_ukb_included	C	2993	rs62115078	unconditioned	2.26858e-21	0.0436674	4.96662e-20	0.956012	0.000320192	47.5351	OID21082	no_MHC	UKB
188307	rs62116418	19	51976433	SIGLEC5	ENSG00000105501	depression_Als_ukb_included	C	3013	rs62116166	rs148108087*	0.000234793	0.969436	6.48251e-06	0.0267621	0.00356069	8.35681	OID21082	no_MHC	UKB
188308	rs62116418	19	51976433	SIGLEC5	ENSG00000105501	depression_Als_ukb_included	C	2992	rs62116166	unconditioned	1.05747e-05	0.0436623	0.000231513	0.9559	0.000195895	11.457	OID21082	no_MHC	UKB
188309	rs62116418	19	51976433	SIGLEC5	ENSG00000105501	depression_Als_ukb_included	C	3013	rs7253355	rs148108087*	6.10487e-11	0.971132	1.68543e-12	0.0268089	0.00205892	23.5193	OID21082	no_MHC	UKB
188310	rs62116418	19	51976433	SIGLEC5	ENSG00000105501	depression_Als_ukb_included	C	2992	rs7253355	unconditioned	2.74568e-12	0.0436776	6.01113e-11	0.956235	8.74543e-05	26.621	OID21082	no_MHC	UKB
188311	rs62116418	19	51976433	SIGLEC5	ENSG00000105501	depression_Als_ukb_included	C	3022	rs7259137	rs148108087*	1.17737e-10	0.970355	3.25373e-12	0.0268136	0.00283177	22.8626	OID21082	no_MHC	UKB
188312	rs62116418	19	51976433	SIGLEC5	ENSG00000105501	depression_Als_ukb_included	C	3001	rs7259137	unconditioned	5.29925e-12	0.0436757	1.16017e-10	0.956194	0.000130176	25.9635	OID21082	no_MHC	UKB
188313	rs62116418	19	51976433	SIGLEC5	ENSG00000105501	depression_Als_ukb_included	C	3013	rs7259649	rs148108087*	6.83599e-16	0.971447	1.88725e-17	0.0268176	0.00173535	34.9192	OID21082	no_MHC	UKB
188314	rs62116418	19	51976433	SIGLEC5	ENSG00000105501	depression_Als_ukb_included	C	2992	rs7259649	unconditioned	3.07355e-17	0.0436782	6.72894e-16	0.956249	7.28905e-05	38.0211	OID21082	no_MHC	UKB
188315	rs62116418	19	51976433	SIGLEC5	ENSG00000105501	depression_Als_ukb_included	C	3015	rs73050865	rs148108087*	5.3052e-91	0.967921	1.4651e-92	0.026725	0.00535405	207.867	OID21082	no_MHC	UKB
188316	rs62116418	19	51976433	SIGLEC5	ENSG00000105501	depression_Als_ukb_included	C	2994	rs73050865	unconditioned	2.39409e-92	0.0436714	5.24138e-91	0.956099	0.000229425	210.965	OID21082	no_MHC	UKB
188317	rs62116418	19	51976433	SIGLEC5	ENSG00000105501	depression_Als_ukb_included	C	3017	rs73051368	rs148108087*	5.75577e-10	0.96864	1.59032e-11	0.0267589	0.00460142	21.2756	OID21082	no_MHC	UKB
188318	rs62116418	19	51976433	SIGLEC5	ENSG00000105501	depression_Als_ukb_included	C	2996	rs73051368	unconditioned	2.59509e-11	0.0436724	5.68144e-10	0.956122	0.00020533	24.3748	OID21082	no_MHC	UKB
188319	rs62116418	19	51976433	SIGLEC5	ENSG00000105501	depression_Als_ukb_included	C	3021	rs73052859	rs148108087*	3.54519e-08	0.97005	9.79721e-10	0.0268044	0.00314517	17.1551	OID21082	no_MHC	UKB
188320	rs62116418	19	51976433	SIGLEC5	ENSG00000105501	depression_Als_ukb_included	C	3000	rs73052859	unconditioned	1.59613e-09	0.0436747	3.49443e-08	0.956174	0.000151231	20.2557	OID21082	no_MHC	UKB
188321	rs62116418	19	51976433	SIGLEC5	ENSG00000105501	depression_Als_ukb_included	C	3016	rs73067342	rs148108087*	6.13301e-33	0.970842	1.69367e-34	0.0268081	0.00235017	74.1716	OID21082	no_MHC	UKB
188322	rs62116418	19	51976433	SIGLEC5	ENSG00000105501	depression_Als_ukb_included	C	2995	rs73067342	unconditioned	2.75915e-34	0.0436769	6.04063e-33	0.956222	0.000101498	77.273	OID21082	no_MHC	UKB
188323	rs62116418	19	51976433	SIGLEC5	ENSG00000105501	depression_Als_ukb_included	C	3015	rs75304112	rs148108087*	1.59537e-27	0.965277	4.40723e-29	0.0266578	0.00806531	61.7027	OID21082	no_MHC	UKB
188324	rs62116418	19	51976433	SIGLEC5	ENSG00000105501	depression_Als_ukb_included	C	2994	rs75304112	unconditioned	7.21727e-29	0.0436655	1.58008e-27	0.95597	0.000364284	64.7985	OID21082	no_MHC	UKB
188325	rs62116418	19	51976433	SIGLEC5	ENSG00000105501	depression_Als_ukb_included	C	3016	rs75743900	rs148108087*	1.2275e-16	0.957904	3.39539e-18	0.0264811	0.015615	36.6364	OID21082	no_MHC	UKB
188326	rs62116418	19	51976433	SIGLEC5	ENSG00000105501	depression_Als_ukb_included	C	2995	rs75743900	unconditioned	5.59313e-18	0.0436461	1.22451e-16	0.955547	0.000806682	39.725	OID21082	no_MHC	UKB
188327	rs62116418	19	51976433	SIGLEC5	ENSG00000105501	depression_Als_ukb_included	C	3013	rs77651962	rs148108087*	4.74121e-07	0.952542	1.3099e-08	0.0262957	0.021162	14.5618	OID21082	no_MHC	UKB
188328	rs62116418	19	51976433	SIGLEC5	ENSG00000105501	depression_Als_ukb_included	C	2992	rs77651962	unconditioned	2.1722e-08	0.0436413	4.75561e-07	0.955441	0.000917232	17.6449	OID21082	no_MHC	UKB
188329	rs62116418	19	51976433	SIGLEC5	ENSG00000105501	depression_Als_ukb_included	C	3024	rs8107691	rs148108087*	2.90616e-19	0.967782	8.04732e-21	0.026793	0.00542543	42.6823	OID21082	no_MHC	UKB
188330	rs62116418	19	51976433	SIGLEC5	ENSG00000105501	depression_Als_ukb_included	C	3003	rs8107691	unconditioned	1.31117e-20	0.0436638	2.87057e-19	0.955939	0.000396828	45.7808	OID21082	no_MHC	UKB
188331	rs62116418	19	51976433	SIGLEC5	ENSG00000105501	depression_Als_ukb_included	C	3013	rs8107754	rs148108087*	2.44582e-13	0.970805	6.75248e-15	0.0267999	0.00239491	29.0392	OID21082	no_MHC	UKB
188332	rs62116418	19	51976433	SIGLEC5	ENSG00000105501	depression_Als_ukb_included	C	2992	rs8107754	unconditioned	1.10038e-14	0.0436774	2.40906e-13	0.95623	9.25003e-05	32.1405	OID21082	no_MHC	UKB
188333	rs62116418	19	51976433	SIGLEC5	ENSG00000105501	depression_Als_ukb_included	C	3012	rs8112486	rs148108087*	0.00674589	0.962657	0.000186226	0.0265711	0.00383999	4.99882	OID21082	no_MHC	UKB
188334	rs62116418	19	51976433	SIGLEC5	ENSG00000105501	depression_Als_ukb_included	C	2991	rs8112486	unconditioned	0.00030364	0.0433199	0.0066476	0.948403	0.00132632	8.09967	OID21082	no_MHC	UKB
188335	rs62116418	19	51976433	SIGLEC5	ENSG00000105501	depression_Als_ukb_included	C	3015	rs882105	rs148108087*	2.78519e-08	0.96876	7.69207e-10	0.0267505	0.00448953	17.3964	OID21082	no_MHC	UKB
188336	rs62116418	19	51976433	SIGLEC5	ENSG00000105501	depression_Als_ukb_included	C	2994	rs882105	unconditioned	1.25557e-09	0.0436726	2.74883e-08	0.956126	0.000201715	20.4957	OID21082	no_MHC	UKB
188337	rs62116418	19	51976433	SIGLEC5	ENSG00000105501	depression_Als_ukb_included	C	3022	rs962130	rs148108087*	4.33279e-09	0.969904	1.19782e-10	0.0268102	0.00328626	19.2571	OID21082	no_MHC	UKB
188338	rs62116418	19	51976433	SIGLEC5	ENSG00000105501	depression_Als_ukb_included	C	3001	rs962130	unconditioned	1.95103e-10	0.0436744	4.2714e-09	0.956168	0.000157807	22.3575	OID21082	no_MHC	UKB
188339	rs62116418	19	51976433	SIGLEC5	ENSG00000105501	depression_Als_ukb_included	C	3129	unconditioned	rs148108087*	0	0	0.966506	0.0279057	0.00558812	5068.47	OID21082	no_MHC	UKB
188340	rs62116418	19	51976433	SIGLEC5	ENSG00000105501	schizophrenia	C	3632	unconditioned	unconditioned	0	0.729096	0	0.265758	0.00514586	5068.87	OID21082	no_MHC	UKB
188341	rs62116418	19	51976433	SIGLEC5	ENSG00000105501	schizophrenia	C	3018	rs10413597	unconditioned	1.48735e-19	0.73678	5.09529e-20	0.252392	0.0108286	43.3521	OID21082	no_MHC	UKB
188342	rs62116418	19	51976433	SIGLEC5	ENSG00000105501	schizophrenia	C	3026	rs10414347	unconditioned	2.31759e-17	0.739369	7.94113e-18	0.253335	0.00729563	38.3034	OID21082	no_MHC	UKB
188343	rs62116418	19	51976433	SIGLEC5	ENSG00000105501	schizophrenia	C	3018	rs10418407	unconditioned	6.40436e-11	0.741115	2.19392e-11	0.253877	0.00500775	23.4715	OID21082	no_MHC	UKB
188344	rs62116418	19	51976433	SIGLEC5	ENSG00000105501	schizophrenia	C	3019	rs1063973	unconditioned	1.14093e-16	0.741162	3.90853e-17	0.253898	0.00494011	36.7095	OID21082	no_MHC	UKB
188345	rs62116418	19	51976433	SIGLEC5	ENSG00000105501	schizophrenia	C	3018	rs1106476	unconditioned	1.116e-73	0.74095	3.82305e-74	0.25382	0.00522955	167.979	OID21082	no_MHC	UKB
188346	rs62116418	19	51976433	SIGLEC5	ENSG00000105501	schizophrenia	C	3018	rs11084090	unconditioned	1.35556e-31	0.742024	4.6437e-32	0.254188	0.00378739	71.0759	OID21082	no_MHC	UKB
188347	rs62116418	19	51976433	SIGLEC5	ENSG00000105501	schizophrenia	C	3018	rs11084091	unconditioned	2.93546e-31	0.74181	1.00559e-31	0.254115	0.0040753	70.3033	OID21082	no_MHC	UKB
188348	rs62116418	19	51976433	SIGLEC5	ENSG00000105501	schizophrenia	C	3019	rs1125620	unconditioned	0.00422086	0.720207	0.001446	0.246705	0.0274211	5.46772	OID21082	no_MHC	UKB
188349	rs62116418	19	51976433	SIGLEC5	ENSG00000105501	schizophrenia	C	3017	rs11673200	unconditioned	0.00521813	0.732527	0.00178753	0.250925	0.00954231	5.25562	OID21082	no_MHC	UKB
188350	rs62116418	19	51976433	SIGLEC5	ENSG00000105501	schizophrenia	C	3021	rs12461626	unconditioned	3.65287e-23	0.734382	1.25157e-23	0.251604	0.0140149	51.6639	OID21082	no_MHC	UKB
188351	rs62116418	19	51976433	SIGLEC5	ENSG00000105501	schizophrenia	C	3021	rs12462938	unconditioned	6.35901e-23	0.720648	2.17942e-23	0.246955	0.0323968	51.1096	OID21082	no_MHC	UKB
188352	rs62116418	19	51976433	SIGLEC5	ENSG00000105501	schizophrenia	C	3018	rs148610266	unconditioned	6.75441e-31	0.689568	2.31452e-31	0.236219	0.0742132	69.4699	OID21082	no_MHC	UKB
188353	rs62116418	19	51976433	SIGLEC5	ENSG00000105501	schizophrenia	C	3019	rs17661046	unconditioned	2.89711e-15	0.739698	9.92497e-16	0.2534	0.00690148	33.4751	OID21082	no_MHC	UKB
188354	rs62116418	19	51976433	SIGLEC5	ENSG00000105501	schizophrenia	C	3019	rs17802750	unconditioned	4.11386e-07	0.710801	1.40971e-07	0.243526	0.0456725	14.7037	OID21082	no_MHC	UKB
188355	rs62116418	19	51976433	SIGLEC5	ENSG00000105501	schizophrenia	C	3017	rs190584709	unconditioned	0.00222367	0.736309	0.000761742	0.252222	0.00848314	6.1086	OID21082	no_MHC	UKB
188356	rs62116418	19	51976433	SIGLEC5	ENSG00000105501	schizophrenia	C	3018	rs34132222	unconditioned	0.00335939	0.736128	0.00115081	0.252165	0.00719673	5.696	OID21082	no_MHC	UKB
188357	rs62116418	19	51976433	SIGLEC5	ENSG00000105501	schizophrenia	C	3021	rs35149098	unconditioned	1.12654e-07	0.736242	3.8602e-08	0.252269	0.0114894	15.9989	OID21082	no_MHC	UKB
188358	rs62116418	19	51976433	SIGLEC5	ENSG00000105501	schizophrenia	C	3024	rs3829655	unconditioned	2.51306e-06	0.735105	8.61253e-07	0.251916	0.0129752	12.894	OID21082	no_MHC	UKB
188359	rs62116418	19	51976433	SIGLEC5	ENSG00000105501	schizophrenia	C	3018	rs4284742	unconditioned	2.18678e-48	0.741773	7.49116e-49	0.254102	0.00412418	109.742	OID21082	no_MHC	UKB
188360	rs62116418	19	51976433	SIGLEC5	ENSG00000105501	schizophrenia	C	3018	rs4801865	unconditioned	8.08551e-07	0.742305	2.76982e-07	0.254285	0.00340925	14.028	OID21082	no_MHC	UKB
188361	rs62116418	19	51976433	SIGLEC5	ENSG00000105501	schizophrenia	C	3017	rs4801878	unconditioned	1.78575e-06	0.741398	6.11729e-07	0.253969	0.00463	13.2357	OID21082	no_MHC	UKB
188362	rs62116418	19	51976433	SIGLEC5	ENSG00000105501	schizophrenia	C	3018	rs4802810	unconditioned	3.12648e-08	0.728902	1.07109e-08	0.249691	0.0214075	17.2808	OID21082	no_MHC	UKB
188363	rs62116418	19	51976433	SIGLEC5	ENSG00000105501	schizophrenia	C	3018	rs4802823	unconditioned	0.00197359	0.736672	0.000676102	0.252356	0.00832234	6.2279	OID21082	no_MHC	UKB
188364	rs62116418	19	51976433	SIGLEC5	ENSG00000105501	schizophrenia	C	3025	rs4802831	unconditioned	3.60462e-08	0.733688	1.23518e-08	0.251395	0.0149174	17.1385	OID21082	no_MHC	UKB
188365	rs62116418	19	51976433	SIGLEC5	ENSG00000105501	schizophrenia	C	3022	rs4802836	unconditioned	2.72992e-12	0.741445	9.35245e-13	0.254008	0.00454693	26.6267	OID21082	no_MHC	UKB
188366	rs62116418	19	51976433	SIGLEC5	ENSG00000105501	schizophrenia	C	3018	rs4802840	unconditioned	2.0542e-10	0.731186	7.03785e-11	0.250492	0.0183222	22.306	OID21082	no_MHC	UKB
188367	rs62116418	19	51976433	SIGLEC5	ENSG00000105501	schizophrenia	C	3018	rs60902604	unconditioned	1.91921e-11	0.73431	6.57484e-12	0.251545	0.014145	24.6765	OID21082	no_MHC	UKB
188368	rs62116418	19	51976433	SIGLEC5	ENSG00000105501	schizophrenia	C	3017	rs62113344	unconditioned	0.00440963	0.729489	0.00151057	0.24988	0.0147108	5.42397	OID21082	no_MHC	UKB
188369	rs62116418	19	51976433	SIGLEC5	ENSG00000105501	schizophrenia	C	3019	rs62115078	unconditioned	3.80414e-20	0.732268	1.30333e-20	0.250863	0.0168687	44.7156	OID21082	no_MHC	UKB
188370	rs62116418	19	51976433	SIGLEC5	ENSG00000105501	schizophrenia	C	3018	rs62116166	unconditioned	0.000178581	0.737271	6.11772e-05	0.25256	0.00992906	8.63047	OID21082	no_MHC	UKB
188371	rs62116418	19	51976433	SIGLEC5	ENSG00000105501	schizophrenia	C	3018	rs7253355	unconditioned	4.66412e-11	0.741891	1.59777e-11	0.254143	0.00396557	23.7885	OID21082	no_MHC	UKB
188372	rs62116418	19	51976433	SIGLEC5	ENSG00000105501	schizophrenia	C	3027	rs7259137	unconditioned	8.99898e-11	0.741617	3.08324e-11	0.254089	0.00429406	23.1313	OID21082	no_MHC	UKB
188373	rs62116418	19	51976433	SIGLEC5	ENSG00000105501	schizophrenia	C	3018	rs7259649	unconditioned	5.21669e-16	0.741279	1.78707e-16	0.253933	0.00478748	35.1895	OID21082	no_MHC	UKB
188374	rs62116418	19	51976433	SIGLEC5	ENSG00000105501	schizophrenia	C	3020	rs73050865	unconditioned	4.03932e-91	0.737598	1.38386e-91	0.252689	0.00971277	208.139	OID21082	no_MHC	UKB
188375	rs62116418	19	51976433	SIGLEC5	ENSG00000105501	schizophrenia	C	3022	rs73051368	unconditioned	4.37653e-10	0.736556	1.49982e-10	0.252405	0.0110393	21.5496	OID21082	no_MHC	UKB
188376	rs62116418	19	51976433	SIGLEC5	ENSG00000105501	schizophrenia	C	3026	rs73052859	unconditioned	2.70969e-08	0.741391	9.28408e-09	0.254014	0.00459442	17.4238	OID21082	no_MHC	UKB
188377	rs62116418	19	51976433	SIGLEC5	ENSG00000105501	schizophrenia	C	3021	rs73067342	unconditioned	4.68395e-33	0.741448	1.60466e-33	0.254006	0.00454598	74.4412	OID21082	no_MHC	UKB
188378	rs62116418	19	51976433	SIGLEC5	ENSG00000105501	schizophrenia	C	3020	rs75304112	unconditioned	1.21709e-27	0.736596	4.16974e-28	0.252345	0.0110595	61.9733	OID21082	no_MHC	UKB
188379	rs62116418	19	51976433	SIGLEC5	ENSG00000105501	schizophrenia	C	3021	rs75743900	unconditioned	9.44206e-17	0.736927	3.2355e-17	0.252511	0.0105614	36.8988	OID21082	no_MHC	UKB
188380	rs62116418	19	51976433	SIGLEC5	ENSG00000105501	schizophrenia	C	3018	rs77651962	unconditioned	3.53024e-07	0.709226	1.20956e-07	0.242953	0.0478205	14.8567	OID21082	no_MHC	UKB
188381	rs62116418	19	51976433	SIGLEC5	ENSG00000105501	schizophrenia	C	3027	rs8107691	unconditioned	4.34813e-19	0.742142	1.48972e-19	0.254262	0.00359536	42.2794	OID21082	no_MHC	UKB
188382	rs62116418	19	51976433	SIGLEC5	ENSG00000105501	schizophrenia	C	3018	rs8107754	unconditioned	1.867e-13	0.741006	6.39575e-14	0.253839	0.00515501	29.3093	OID21082	no_MHC	UKB
188383	rs62116418	19	51976433	SIGLEC5	ENSG00000105501	schizophrenia	C	3017	rs8112486	unconditioned	0.00513438	0.732309	0.00175884	0.25085	0.00994791	5.2718	OID21082	no_MHC	UKB
188384	rs62116418	19	51976433	SIGLEC5	ENSG00000105501	schizophrenia	C	3020	rs882105	unconditioned	2.12574e-08	0.739339	7.28256e-09	0.253282	0.00737909	17.6666	OID21082	no_MHC	UKB
188385	rs62116418	19	51976433	SIGLEC5	ENSG00000105501	schizophrenia	C	3027	rs962130	unconditioned	3.29042e-09	0.736545	1.12771e-09	0.252422	0.0110333	19.5323	OID21082	no_MHC	UKB
188386	rs73056837	19	52226285	SIGLEC5	ENSG00000105501	anxiety_pgc_2026	C	3612	unconditioned	unconditioned	0	0.936669	0	0.0524127	0.0109187	5068.5	OID21082	no_MHC	UKB
188387	rs73056837	19	52226285	SIGLEC5	ENSG00000105501	anxiety_pgc_2026	C	3114	rs10410366	unconditioned	3.74121e-08	0.950201	1.85537e-09	0.0471204	0.00267865	17.1013	OID21082	no_MHC	UKB
188388	rs73056837	19	52226285	SIGLEC5	ENSG00000105501	anxiety_pgc_2026	C	3109	rs10413597	unconditioned	8.29925e-20	0.948481	4.11482e-21	0.0470218	0.00449709	43.9355	OID21082	no_MHC	UKB
188389	rs73056837	19	52226285	SIGLEC5	ENSG00000105501	anxiety_pgc_2026	C	3117	rs10414347	unconditioned	5.04012e-16	0.943948	2.50473e-17	0.0469013	0.00915056	35.2239	OID21082	no_MHC	UKB
188390	rs73056837	19	52226285	SIGLEC5	ENSG00000105501	anxiety_pgc_2026	C	3109	rs10418407	unconditioned	6.99165e-07	0.949582	3.46642e-08	0.0470764	0.00334038	14.1734	OID21082	no_MHC	UKB
188391	rs73056837	19	52226285	SIGLEC5	ENSG00000105501	anxiety_pgc_2026	C	3110	rs1063973	unconditioned	2.61999e-15	0.949443	1.29909e-16	0.0470736	0.00348352	33.5756	OID21082	no_MHC	UKB
188392	rs73056837	19	52226285	SIGLEC5	ENSG00000105501	anxiety_pgc_2026	C	3109	rs1106476	unconditioned	1.14358e-74	0.94246	5.67072e-76	0.0467233	0.010817	170.257	OID21082	no_MHC	UKB
188393	rs73056837	19	52226285	SIGLEC5	ENSG00000105501	anxiety_pgc_2026	C	3109	rs11084090	unconditioned	4.8235e-33	0.95001	2.39144e-34	0.0470976	0.00289223	74.4118	OID21082	no_MHC	UKB
188394	rs73056837	19	52226285	SIGLEC5	ENSG00000105501	anxiety_pgc_2026	C	3108	rs11084091	unconditioned	9.29154e-06	0.947222	4.60636e-07	0.0469536	0.00581441	11.5864	OID21082	no_MHC	UKB
188395	rs73056837	19	52226285	SIGLEC5	ENSG00000105501	anxiety_pgc_2026	C	3109	rs1125620	unconditioned	0.00915303	0.936746	0.000453813	0.0464373	0.00721009	4.69367	OID21082	no_MHC	UKB
188396	rs73056837	19	52226285	SIGLEC5	ENSG00000105501	anxiety_pgc_2026	C	3109	rs113434125	unconditioned	8.97034e-10	0.949266	4.44747e-11	0.0470607	0.00367316	20.8319	OID21082	no_MHC	UKB
188397	rs73056837	19	52226285	SIGLEC5	ENSG00000105501	anxiety_pgc_2026	C	3108	rs11673200	unconditioned	0.00913384	0.938379	0.000452818	0.0465154	0.00551933	4.69577	OID21082	no_MHC	UKB
188398	rs73056837	19	52226285	SIGLEC5	ENSG00000105501	anxiety_pgc_2026	C	3111	rs12461626	unconditioned	8.5837e-25	0.948877	4.25624e-26	0.0470461	0.0040766	55.4148	OID21082	no_MHC	UKB
188399	rs73056837	19	52226285	SIGLEC5	ENSG00000105501	anxiety_pgc_2026	C	3112	rs12462938	unconditioned	2.43194e-23	0.948717	1.20606e-24	0.0470448	0.00423873	52.0708	OID21082	no_MHC	UKB
188400	rs73056837	19	52226285	SIGLEC5	ENSG00000105501	anxiety_pgc_2026	C	3109	rs148610266	unconditioned	1.83283e-29	0.945877	9.0878e-31	0.0468927	0.00722983	66.1691	OID21082	no_MHC	UKB
188401	rs73056837	19	52226285	SIGLEC5	ENSG00000105501	anxiety_pgc_2026	C	3110	rs17661046	unconditioned	3.08269e-12	0.93252	1.52889e-13	0.046228	0.0212516	26.5052	OID21082	no_MHC	UKB
188402	rs73056837	19	52226285	SIGLEC5	ENSG00000105501	anxiety_pgc_2026	C	3110	rs17802750	unconditioned	2.08558e-06	0.941261	1.03442e-07	0.0466733	0.0120631	13.0805	OID21082	no_MHC	UKB
188403	rs73056837	19	52226285	SIGLEC5	ENSG00000105501	anxiety_pgc_2026	C	3109	rs190584709	unconditioned	2.73813e-34	0.932236	1.35809e-35	0.0462164	0.0215472	77.2806	OID21082	no_MHC	UKB
188404	rs73056837	19	52226285	SIGLEC5	ENSG00000105501	anxiety_pgc_2026	C	3109	rs34132222	unconditioned	0.022025	0.925393	0.00109197	0.045874	0.00561552	3.81557	OID21082	no_MHC	UKB
188405	rs73056837	19	52226285	SIGLEC5	ENSG00000105501	anxiety_pgc_2026	C	3111	rs35149098	unconditioned	6.66575e-07	0.918154	3.30996e-08	0.0455558	0.0362899	14.2211	OID21082	no_MHC	UKB
188406	rs73056837	19	52226285	SIGLEC5	ENSG00000105501	anxiety_pgc_2026	C	3112	rs3829655	unconditioned	0.0049739	0.941174	0.000246683	0.046671	0.00693491	5.30355	OID21082	no_MHC	UKB
188407	rs73056837	19	52226285	SIGLEC5	ENSG00000105501	anxiety_pgc_2026	C	3109	rs4284742	unconditioned	1.2311e-47	0.947243	6.10406e-49	0.0469604	0.00579612	108.014	OID21082	no_MHC	UKB
188408	rs73056837	19	52226285	SIGLEC5	ENSG00000105501	anxiety_pgc_2026	C	3109	rs4801865	unconditioned	1.81699e-07	0.950421	9.00838e-09	0.047118	0.00246077	15.5209	OID21082	no_MHC	UKB
188409	rs73056837	19	52226285	SIGLEC5	ENSG00000105501	anxiety_pgc_2026	C	3108	rs4801878	unconditioned	3.9773e-06	0.949062	1.97178e-07	0.0470467	0.00388666	12.4349	OID21082	no_MHC	UKB
188410	rs73056837	19	52226285	SIGLEC5	ENSG00000105501	anxiety_pgc_2026	C	3109	rs4802810	unconditioned	9.63288e-11	0.949914	4.77589e-12	0.0470928	0.00299326	23.0633	OID21082	no_MHC	UKB
188411	rs73056837	19	52226285	SIGLEC5	ENSG00000105501	anxiety_pgc_2026	C	3109	rs4802823	unconditioned	0.000908516	0.942786	4.505e-05	0.0467398	0.00952065	7.0037	OID21082	no_MHC	UKB
188412	rs73056837	19	52226285	SIGLEC5	ENSG00000105501	anxiety_pgc_2026	C	3116	rs4802831	unconditioned	2.05229e-07	0.941202	1.0181e-08	0.0466791	0.0121187	15.3991	OID21082	no_MHC	UKB
188413	rs73056837	19	52226285	SIGLEC5	ENSG00000105501	anxiety_pgc_2026	C	3113	rs4802836	unconditioned	1.00902e-12	0.948055	5.00502e-14	0.0470213	0.00492378	27.622	OID21082	no_MHC	UKB
188414	rs73056837	19	52226285	SIGLEC5	ENSG00000105501	anxiety_pgc_2026	C	3109	rs4802840	unconditioned	3.05217e-12	0.949148	1.5133e-13	0.0470561	0.00379583	26.5152	OID21082	no_MHC	UKB
188415	rs73056837	19	52226285	SIGLEC5	ENSG00000105501	anxiety_pgc_2026	C	3109	rs4802845	unconditioned	0.00592019	0.94271	0.000293523	0.0467352	0.00434131	5.12939	OID21082	no_MHC	UKB
188416	rs73056837	19	52226285	SIGLEC5	ENSG00000105501	anxiety_pgc_2026	C	3152	rs4802878	unconditioned	0.000165248	0.949704	8.21303e-06	0.0471986	0.00292393	8.70806	OID21082	no_MHC	UKB
188417	rs73056837	19	52226285	SIGLEC5	ENSG00000105501	anxiety_pgc_2026	C	3134	rs58116420	unconditioned	2.01352e-11	0.948842	9.99626e-13	0.0471019	0.0040557	24.6286	OID21082	no_MHC	UKB
188418	rs73056837	19	52226285	SIGLEC5	ENSG00000105501	anxiety_pgc_2026	C	3109	rs60902604	unconditioned	6.5632e-11	0.936341	3.255e-12	0.0464202	0.0172392	23.447	OID21082	no_MHC	UKB
188419	rs73056837	19	52226285	SIGLEC5	ENSG00000105501	anxiety_pgc_2026	C	3137	rs62108958	unconditioned	1.47043e-12	0.945465	7.30311e-14	0.0469503	0.00758502	27.2455	OID21082	no_MHC	UKB
188420	rs73056837	19	52226285	SIGLEC5	ENSG00000105501	anxiety_pgc_2026	C	3108	rs62113344	unconditioned	0.00252345	0.945151	0.000125102	0.0468514	0.00534866	5.98213	OID21082	no_MHC	UKB
188421	rs73056837	19	52226285	SIGLEC5	ENSG00000105501	anxiety_pgc_2026	C	3110	rs62115078	unconditioned	6.13432e-21	0.947749	3.04183e-22	0.0469908	0.00526012	46.5404	OID21082	no_MHC	UKB
188422	rs73056837	19	52226285	SIGLEC5	ENSG00000105501	anxiety_pgc_2026	C	3109	rs62116166	unconditioned	9.4114e-05	0.935715	4.66758e-06	0.046389	0.017797	9.271	OID21082	no_MHC	UKB
188423	rs73056837	19	52226285	SIGLEC5	ENSG00000105501	anxiety_pgc_2026	C	3109	rs7253355	unconditioned	3.8969e-17	0.948584	1.9321e-18	0.0470269	0.00438941	37.7838	OID21082	no_MHC	UKB
188424	rs73056837	19	52226285	SIGLEC5	ENSG00000105501	anxiety_pgc_2026	C	3109	rs7259649	unconditioned	3.69412e-14	0.949808	1.83151e-15	0.0470876	0.0031042	30.9294	OID21082	no_MHC	UKB
188425	rs73056837	19	52226285	SIGLEC5	ENSG00000105501	anxiety_pgc_2026	C	3111	rs73050865	unconditioned	7.25134e-95	0.921241	3.59847e-96	0.0456834	0.0330761	216.764	OID21082	no_MHC	UKB
188426	rs73056837	19	52226285	SIGLEC5	ENSG00000105501	anxiety_pgc_2026	C	3113	rs73051368	unconditioned	2.49771e-10	0.945907	1.23916e-11	0.0469209	0.00717229	22.1105	OID21082	no_MHC	UKB
188427	rs73056837	19	52226285	SIGLEC5	ENSG00000105501	anxiety_pgc_2026	C	3117	rs73052859	unconditioned	1.08855e-09	0.949472	5.40247e-11	0.0471187	0.00340956	20.6384	OID21082	no_MHC	UKB
188428	rs73056837	19	52226285	SIGLEC5	ENSG00000105501	anxiety_pgc_2026	C	3112	rs73067342	unconditioned	1.59203e-35	0.949552	7.89491e-37	0.0470852	0.00336265	80.1255	OID21082	no_MHC	UKB
188429	rs73056837	19	52226285	SIGLEC5	ENSG00000105501	anxiety_pgc_2026	C	3111	rs75304112	unconditioned	1.92028e-26	0.945518	9.5236e-28	0.0468853	0.00759698	59.2147	OID21082	no_MHC	UKB
188430	rs73056837	19	52226285	SIGLEC5	ENSG00000105501	anxiety_pgc_2026	C	3112	rs75743900	unconditioned	4.47527e-17	0.945059	2.2203e-18	0.0468788	0.00806221	37.6454	OID21082	no_MHC	UKB
188431	rs73056837	19	52226285	SIGLEC5	ENSG00000105501	anxiety_pgc_2026	C	3109	rs77651962	unconditioned	4.14677e-05	0.947399	2.05604e-06	0.0469681	0.00558923	10.0906	OID21082	no_MHC	UKB
188432	rs73056837	19	52226285	SIGLEC5	ENSG00000105501	anxiety_pgc_2026	C	3109	rs8104151	unconditioned	0.00189504	0.944641	9.39642e-05	0.0468327	0.00653693	6.26851	OID21082	no_MHC	UKB
188433	rs73056837	19	52226285	SIGLEC5	ENSG00000105501	anxiety_pgc_2026	C	3120	rs8107691	unconditioned	1.27236e-21	0.949967	6.31217e-23	0.0471249	0.0029086	48.1134	OID21082	no_MHC	UKB
188434	rs73056837	19	52226285	SIGLEC5	ENSG00000105501	anxiety_pgc_2026	C	3109	rs8107754	unconditioned	1.15867e-13	0.950192	5.74452e-15	0.0471066	0.00270126	29.7863	OID21082	no_MHC	UKB
188435	rs73056837	19	52226285	SIGLEC5	ENSG00000105501	anxiety_pgc_2026	C	3108	rs8112486	unconditioned	0.0204291	0.927724	0.00101279	0.0459879	0.00484651	3.89079	OID21082	no_MHC	UKB
188436	rs73056837	19	52226285	SIGLEC5	ENSG00000105501	anxiety_pgc_2026	C	3111	rs882105	unconditioned	1.64212e-08	0.945933	8.1442e-10	0.046907	0.00716006	17.9247	OID21082	no_MHC	UKB
188437	rs73056837	19	52226285	SIGLEC5	ENSG00000105501	anxiety_pgc_2026	C	3118	rs962130	unconditioned	1.33414e-09	0.948155	6.62135e-11	0.047052	0.00479325	20.435	OID21082	no_MHC	UKB
188438	rs73056837	19	52226285	SIGLEC5	ENSG00000105501	bipolar	C	3726	unconditioned	unconditioned	0	0.865446	0	0.127368	0.00718619	5068.6	OID21082	no_MHC	UKB
188439	rs73056837	19	52226285	SIGLEC5	ENSG00000105501	bipolar	C	3187	rs10410366	unconditioned	3.47575e-08	0.882708	4.43224e-09	0.112557	0.00473495	17.1749	OID21082	no_MHC	UKB
188440	rs73056837	19	52226285	SIGLEC5	ENSG00000105501	bipolar	C	3182	rs10413597	unconditioned	7.65474e-20	0.874766	9.75998e-21	0.111521	0.0137131	44.0164	OID21082	no_MHC	UKB
188441	rs73056837	19	52226285	SIGLEC5	ENSG00000105501	bipolar	C	3190	rs10414347	unconditioned	4.70326e-16	0.880823	5.99936e-17	0.112349	0.00682835	35.2931	OID21082	no_MHC	UKB
188442	rs73056837	19	52226285	SIGLEC5	ENSG00000105501	bipolar	C	3182	rs10418407	unconditioned	6.46929e-07	0.878568	8.24818e-08	0.112006	0.00942551	14.251	OID21082	no_MHC	UKB
188443	rs73056837	19	52226285	SIGLEC5	ENSG00000105501	bipolar	C	3183	rs1063973	unconditioned	2.43255e-15	0.881468	3.10152e-16	0.112382	0.00615036	33.6498	OID21082	no_MHC	UKB
188444	rs73056837	19	52226285	SIGLEC5	ENSG00000105501	bipolar	C	3182	rs1106476	unconditioned	1.06808e-74	0.880444	1.36174e-75	0.112245	0.00731062	170.325	OID21082	no_MHC	UKB
188445	rs73056837	19	52226285	SIGLEC5	ENSG00000105501	bipolar	C	3182	rs11084090	unconditioned	4.47147e-33	0.880641	5.7009e-34	0.11227	0.00708892	74.4876	OID21082	no_MHC	UKB
188446	rs73056837	19	52226285	SIGLEC5	ENSG00000105501	bipolar	C	3182	rs11084091	unconditioned	1.54743e-31	0.881566	1.97287e-32	0.112388	0.00604565	70.9435	OID21082	no_MHC	UKB
188447	rs73056837	19	52226285	SIGLEC5	ENSG00000105501	bipolar	C	3183	rs1125620	unconditioned	0.00822509	0.842445	0.00104878	0.107379	0.0409021	4.80057	OID21082	no_MHC	UKB
188448	rs73056837	19	52226285	SIGLEC5	ENSG00000105501	bipolar	C	3182	rs113434125	unconditioned	7.16258e-10	0.757921	9.14512e-11	0.0966252	0.145454	21.057	OID21082	no_MHC	UKB
188449	rs73056837	19	52226285	SIGLEC5	ENSG00000105501	bipolar	C	3181	rs11673200	unconditioned	0.00822194	0.849018	0.00104819	0.108205	0.0335067	4.80095	OID21082	no_MHC	UKB
188450	rs73056837	19	52226285	SIGLEC5	ENSG00000105501	bipolar	C	3184	rs12461626	unconditioned	7.96614e-25	0.880555	1.01574e-25	0.11227	0.00717503	55.4894	OID21082	no_MHC	UKB
188451	rs73056837	19	52226285	SIGLEC5	ENSG00000105501	bipolar	C	3185	rs12462938	unconditioned	2.24769e-23	0.876786	2.86665e-24	0.111812	0.0114026	52.1496	OID21082	no_MHC	UKB
188452	rs73056837	19	52226285	SIGLEC5	ENSG00000105501	bipolar	C	3182	rs148610266	unconditioned	1.68433e-29	0.869458	2.14768e-30	0.110844	0.0196975	66.2536	OID21082	no_MHC	UKB
188453	rs73056837	19	52226285	SIGLEC5	ENSG00000105501	bipolar	C	3183	rs17661046	unconditioned	2.91139e-12	0.880657	3.71218e-13	0.112282	0.00706115	26.5624	OID21082	no_MHC	UKB
188454	rs73056837	19	52226285	SIGLEC5	ENSG00000105501	bipolar	C	3183	rs17802750	unconditioned	1.92839e-06	0.870415	2.45927e-07	0.110985	0.0185973	13.1588	OID21082	no_MHC	UKB
188455	rs73056837	19	52226285	SIGLEC5	ENSG00000105501	bipolar	C	3183	rs190584709	unconditioned	7.33664e-36	0.866498	9.35714e-37	0.11049	0.0230125	80.9002	OID21082	no_MHC	UKB
188456	rs73056837	19	52226285	SIGLEC5	ENSG00000105501	bipolar	C	3182	rs34132222	unconditioned	0.0194163	0.819323	0.00247543	0.104403	0.0543827	3.94164	OID21082	no_MHC	UKB
188457	rs73056837	19	52226285	SIGLEC5	ENSG00000105501	bipolar	C	3185	rs35149098	unconditioned	6.3568e-07	0.875994	8.10672e-08	0.111702	0.0123035	14.2686	OID21082	no_MHC	UKB
188458	rs73056837	19	52226285	SIGLEC5	ENSG00000105501	bipolar	C	3188	rs3829655	unconditioned	2.11716e-06	0.882093	2.70004e-07	0.112489	0.00541566	13.0654	OID21082	no_MHC	UKB
188459	rs73056837	19	52226285	SIGLEC5	ENSG00000105501	bipolar	C	3182	rs4284742	unconditioned	1.14682e-47	0.882386	1.46211e-48	0.112493	0.00512091	108.085	OID21082	no_MHC	UKB
188460	rs73056837	19	52226285	SIGLEC5	ENSG00000105501	bipolar	C	3182	rs4801865	unconditioned	1.6836e-07	0.88057	2.1465e-08	0.112261	0.00716914	15.5972	OID21082	no_MHC	UKB
188461	rs73056837	19	52226285	SIGLEC5	ENSG00000105501	bipolar	C	3181	rs4801878	unconditioned	3.686e-06	0.879819	4.69916e-07	0.112157	0.00801923	12.511	OID21082	no_MHC	UKB
188462	rs73056837	19	52226285	SIGLEC5	ENSG00000105501	bipolar	C	3182	rs4802810	unconditioned	8.95184e-11	0.882684	1.14129e-11	0.112531	0.00478534	23.1366	OID21082	no_MHC	UKB
188463	rs73056837	19	52226285	SIGLEC5	ENSG00000105501	bipolar	C	3182	rs4802823	unconditioned	0.000830528	0.861926	0.000105909	0.109885	0.0272525	7.09345	OID21082	no_MHC	UKB
188464	rs73056837	19	52226285	SIGLEC5	ENSG00000105501	bipolar	C	3189	rs4802831	unconditioned	1.86101e-07	0.853434	2.37497e-08	0.108875	0.0376906	15.497	OID21082	no_MHC	UKB
188465	rs73056837	19	52226285	SIGLEC5	ENSG00000105501	bipolar	C	3186	rs4802836	unconditioned	9.389e-13	0.882116	1.19726e-13	0.11248	0.00540409	27.6941	OID21082	no_MHC	UKB
188466	rs73056837	19	52226285	SIGLEC5	ENSG00000105501	bipolar	C	3182	rs4802840	unconditioned	2.83707e-12	0.882195	3.61708e-13	0.112469	0.00533666	26.5883	OID21082	no_MHC	UKB
188467	rs73056837	19	52226285	SIGLEC5	ENSG00000105501	bipolar	C	3182	rs4802845	unconditioned	0.00539384	0.859302	0.000687673	0.109529	0.0250872	5.2225	OID21082	no_MHC	UKB
188468	rs73056837	19	52226285	SIGLEC5	ENSG00000105501	bipolar	C	3225	rs4802878	unconditioned	0.000142364	0.882227	1.81823e-05	0.112671	0.00494138	8.85712	OID21082	no_MHC	UKB
188469	rs73056837	19	52226285	SIGLEC5	ENSG00000105501	bipolar	C	3207	rs58116420	unconditioned	1.74523e-11	0.822358	2.2643e-12	0.106624	0.0710182	24.7716	OID21082	no_MHC	UKB
188470	rs73056837	19	52226285	SIGLEC5	ENSG00000105501	bipolar	C	3182	rs60902604	unconditioned	6.10881e-11	0.871455	7.78908e-12	0.111098	0.0174467	23.5187	OID21082	no_MHC	UKB
188471	rs73056837	19	52226285	SIGLEC5	ENSG00000105501	bipolar	C	3210	rs62108958	unconditioned	1.36038e-12	0.874754	1.73654e-13	0.11165	0.0135966	27.3233	OID21082	no_MHC	UKB
188472	rs73056837	19	52226285	SIGLEC5	ENSG00000105501	bipolar	C	3181	rs62113344	unconditioned	0.00233449	0.874507	0.000297616	0.111477	0.0113838	6.05996	OID21082	no_MHC	UKB
188473	rs73056837	19	52226285	SIGLEC5	ENSG00000105501	bipolar	C	3183	rs62115078	unconditioned	5.68912e-21	0.878979	7.25403e-22	0.112067	0.00895336	46.6157	OID21082	no_MHC	UKB
188474	rs73056837	19	52226285	SIGLEC5	ENSG00000105501	bipolar	C	3182	rs62116166	unconditioned	8.83599e-05	0.878462	1.12657e-05	0.111992	0.00944656	9.33409	OID21082	no_MHC	UKB
188475	rs73056837	19	52226285	SIGLEC5	ENSG00000105501	bipolar	C	3182	rs7253355	unconditioned	3.56431e-17	0.867569	4.54492e-18	0.110604	0.0218279	37.873	OID21082	no_MHC	UKB
188476	rs73056837	19	52226285	SIGLEC5	ENSG00000105501	bipolar	C	3182	rs7259649	unconditioned	3.43285e-14	0.882564	4.37663e-15	0.112515	0.00492041	31.0028	OID21082	no_MHC	UKB
188477	rs73056837	19	52226285	SIGLEC5	ENSG00000105501	bipolar	C	3184	rs73050865	unconditioned	6.8289e-95	0.86839	8.70853e-96	0.11072	0.0208894	216.824	OID21082	no_MHC	UKB
188478	rs73056837	19	52226285	SIGLEC5	ENSG00000105501	bipolar	C	3186	rs73051368	unconditioned	2.31007e-10	0.874887	2.9465e-11	0.111579	0.0135343	22.1886	OID21082	no_MHC	UKB
188479	rs73056837	19	52226285	SIGLEC5	ENSG00000105501	bipolar	C	3188	rs73052859	unconditioned	1.01131e-09	0.882038	1.28975e-10	0.112483	0.00547889	20.712	OID21082	no_MHC	UKB
188480	rs73056837	19	52226285	SIGLEC5	ENSG00000105501	bipolar	C	3185	rs73067342	unconditioned	1.47868e-35	0.88194	1.88551e-36	0.112453	0.00560633	80.1993	OID21082	no_MHC	UKB
188481	rs73056837	19	52226285	SIGLEC5	ENSG00000105501	bipolar	C	3184	rs75304112	unconditioned	1.75925e-26	0.866461	2.24388e-27	0.110492	0.0230468	59.3023	OID21082	no_MHC	UKB
188482	rs73056837	19	52226285	SIGLEC5	ENSG00000105501	bipolar	C	3185	rs75743900	unconditioned	4.14091e-17	0.874574	5.28156e-18	0.111534	0.0138914	37.723	OID21082	no_MHC	UKB
188483	rs73056837	19	52226285	SIGLEC5	ENSG00000105501	bipolar	C	3182	rs77651962	unconditioned	3.84076e-05	0.877449	4.89693e-06	0.111863	0.0106446	10.1673	OID21082	no_MHC	UKB
188484	rs73056837	19	52226285	SIGLEC5	ENSG00000105501	bipolar	C	3182	rs8104151	unconditioned	0.00175813	0.876575	0.000224154	0.11175	0.00969337	6.3435	OID21082	no_MHC	UKB
188485	rs73056837	19	52226285	SIGLEC5	ENSG00000105501	bipolar	C	3193	rs8107691	unconditioned	1.16643e-21	0.870828	1.48992e-22	0.111216	0.0179561	48.2003	OID21082	no_MHC	UKB
188486	rs73056837	19	52226285	SIGLEC5	ENSG00000105501	bipolar	C	3182	rs8107754	unconditioned	1.07551e-13	0.881932	1.3712e-14	0.112435	0.00563338	29.8608	OID21082	no_MHC	UKB
188487	rs73056837	19	52226285	SIGLEC5	ENSG00000105501	bipolar	C	3181	rs8112486	unconditioned	0.0187017	0.850376	0.00238422	0.108392	0.0201464	3.97914	OID21082	no_MHC	UKB
188488	rs73056837	19	52226285	SIGLEC5	ENSG00000105501	bipolar	C	3184	rs882105	unconditioned	1.49141e-08	0.859063	1.90314e-09	0.109591	0.0313467	18.021	OID21082	no_MHC	UKB
188489	rs73056837	19	52226285	SIGLEC5	ENSG00000105501	bipolar	C	3191	rs962130	unconditioned	1.23766e-09	0.879559	1.57913e-10	0.112215	0.00822574	20.51	OID21082	no_MHC	UKB
188490	rs73056837	19	52226285	SIGLEC5	ENSG00000105501	bipolar_noukb	C	3724	unconditioned	unconditioned	0	0.872253	0	0.120897	0.00684997	5068.59	OID21082	no_MHC	UKB
188491	rs73056837	19	52226285	SIGLEC5	ENSG00000105501	bipolar_noukb	C	3190	rs10410366	unconditioned	3.50628e-08	0.890461	4.1232e-09	0.104709	0.00483074	17.1661	OID21082	no_MHC	UKB
188492	rs73056837	19	52226285	SIGLEC5	ENSG00000105501	bipolar_noukb	C	3185	rs10413597	unconditioned	7.72732e-20	0.883059	9.08559e-21	0.103815	0.0131264	44.0069	OID21082	no_MHC	UKB
188493	rs73056837	19	52226285	SIGLEC5	ENSG00000105501	bipolar_noukb	C	3193	rs10414347	unconditioned	4.74489e-16	0.88862	5.58156e-17	0.104524	0.00685623	35.2843	OID21082	no_MHC	UKB
188494	rs73056837	19	52226285	SIGLEC5	ENSG00000105501	bipolar_noukb	C	3185	rs10418407	unconditioned	6.52783e-07	0.886518	7.67498e-08	0.104221	0.0092603	14.242	OID21082	no_MHC	UKB
188495	rs73056837	19	52226285	SIGLEC5	ENSG00000105501	bipolar_noukb	C	3186	rs1063973	unconditioned	2.45459e-15	0.889455	2.88602e-16	0.104573	0.00597256	33.6408	OID21082	no_MHC	UKB
188496	rs73056837	19	52226285	SIGLEC5	ENSG00000105501	bipolar_noukb	C	3185	rs1106476	unconditioned	1.07791e-74	0.88856	1.26731e-75	0.104462	0.00697798	170.316	OID21082	no_MHC	UKB
188497	rs73056837	19	52226285	SIGLEC5	ENSG00000105501	bipolar_noukb	C	3185	rs11084090	unconditioned	4.50791e-33	0.887815	5.30001e-34	0.104374	0.00781062	74.4795	OID21082	no_MHC	UKB
188498	rs73056837	19	52226285	SIGLEC5	ENSG00000105501	bipolar_noukb	C	3185	rs11084091	unconditioned	1.56074e-31	0.889149	1.83496e-32	0.104531	0.00631982	70.935	OID21082	no_MHC	UKB
188499	rs73056837	19	52226285	SIGLEC5	ENSG00000105501	bipolar_noukb	C	3186	rs1125620	unconditioned	0.00837325	0.857727	0.00098456	0.100823	0.0320926	4.78271	OID21082	no_MHC	UKB
188500	rs73056837	19	52226285	SIGLEC5	ENSG00000105501	bipolar_noukb	C	3185	rs113434125	unconditioned	7.64522e-10	0.808991	8.997e-11	0.0951073	0.095902	20.9918	OID21082	no_MHC	UKB
188501	rs73056837	19	52226285	SIGLEC5	ENSG00000105501	bipolar_noukb	C	3184	rs11673200	unconditioned	0.00835366	0.86262	0.000982078	0.101385	0.0266592	4.78506	OID21082	no_MHC	UKB
188502	rs73056837	19	52226285	SIGLEC5	ENSG00000105501	bipolar_noukb	C	3187	rs12461626	unconditioned	8.03874e-25	0.888579	9.45213e-26	0.104474	0.00694709	55.4804	OID21082	no_MHC	UKB
188503	rs73056837	19	52226285	SIGLEC5	ENSG00000105501	bipolar_noukb	C	3188	rs12462938	unconditioned	2.26742e-23	0.884481	2.66679e-24	0.104016	0.0115031	52.1408	OID21082	no_MHC	UKB
188504	rs73056837	19	52226285	SIGLEC5	ENSG00000105501	bipolar_noukb	C	3185	rs148610266	unconditioned	1.70066e-29	0.877891	1.9997e-30	0.103207	0.0189023	66.244	OID21082	no_MHC	UKB
188505	rs73056837	19	52226285	SIGLEC5	ENSG00000105501	bipolar_noukb	C	3186	rs17661046	unconditioned	2.93638e-12	0.888217	3.4527e-13	0.104432	0.0073505	26.5538	OID21082	no_MHC	UKB
188506	rs73056837	19	52226285	SIGLEC5	ENSG00000105501	bipolar_noukb	C	3186	rs17802750	unconditioned	1.94453e-06	0.877703	2.28689e-07	0.103204	0.0190904	13.1505	OID21082	no_MHC	UKB
188507	rs73056837	19	52226285	SIGLEC5	ENSG00000105501	bipolar_noukb	C	3184	rs190584709	unconditioned	0.000880821	0.866639	0.000103552	0.101854	0.030523	7.03466	OID21082	no_MHC	UKB
188508	rs73056837	19	52226285	SIGLEC5	ENSG00000105501	bipolar_noukb	C	3185	rs34132222	unconditioned	0.019857	0.837923	0.00233455	0.0984714	0.0414136	3.9192	OID21082	no_MHC	UKB
188509	rs73056837	19	52226285	SIGLEC5	ENSG00000105501	bipolar_noukb	C	3188	rs35149098	unconditioned	6.41717e-07	0.884313	7.54679e-08	0.103986	0.0117004	14.2591	OID21082	no_MHC	UKB
188510	rs73056837	19	52226285	SIGLEC5	ENSG00000105501	bipolar_noukb	C	3191	rs3829655	unconditioned	2.13578e-06	0.889849	2.51185e-07	0.104648	0.00550057	13.0567	OID21082	no_MHC	UKB
188511	rs73056837	19	52226285	SIGLEC5	ENSG00000105501	bipolar_noukb	C	3185	rs4284742	unconditioned	1.15681e-47	0.890074	1.36005e-48	0.104639	0.00528628	108.076	OID21082	no_MHC	UKB
188512	rs73056837	19	52226285	SIGLEC5	ENSG00000105501	bipolar_noukb	C	3185	rs4801865	unconditioned	1.69689e-07	0.887518	1.99506e-08	0.104339	0.00814327	15.5893	OID21082	no_MHC	UKB
188513	rs73056837	19	52226285	SIGLEC5	ENSG00000105501	bipolar_noukb	C	3184	rs4801878	unconditioned	3.71465e-06	0.886656	4.36704e-07	0.104228	0.00911161	12.5032	OID21082	no_MHC	UKB
188514	rs73056837	19	52226285	SIGLEC5	ENSG00000105501	bipolar_noukb	C	3185	rs4802810	unconditioned	9.0296e-11	0.89035	1.06159e-11	0.104672	0.0049786	23.1279	OID21082	no_MHC	UKB
188515	rs73056837	19	52226285	SIGLEC5	ENSG00000105501	bipolar_noukb	C	3185	rs4802823	unconditioned	0.000832651	0.86413	9.79223e-05	0.101591	0.0333484	7.0909	OID21082	no_MHC	UKB
188516	rs73056837	19	52226285	SIGLEC5	ENSG00000105501	bipolar_noukb	C	3192	rs4802831	unconditioned	1.86344e-07	0.854548	2.19308e-08	0.100527	0.0449244	15.4957	OID21082	no_MHC	UKB
188517	rs73056837	19	52226285	SIGLEC5	ENSG00000105501	bipolar_noukb	C	3189	rs4802836	unconditioned	9.47168e-13	0.889882	1.11381e-13	0.104639	0.00547835	27.6853	OID21082	no_MHC	UKB
188518	rs73056837	19	52226285	SIGLEC5	ENSG00000105501	bipolar_noukb	C	3185	rs4802840	unconditioned	2.86213e-12	0.889987	3.36499e-13	0.10463	0.00538302	26.5795	OID21082	no_MHC	UKB
188519	rs73056837	19	52226285	SIGLEC5	ENSG00000105501	bipolar_noukb	C	3185	rs4802845	unconditioned	0.00547068	0.871544	0.000643177	0.102446	0.0198967	5.20835	OID21082	no_MHC	UKB
188520	rs73056837	19	52226285	SIGLEC5	ENSG00000105501	bipolar_noukb	C	3228	rs4802878	unconditioned	0.000143624	0.890033	1.6917e-05	0.10483	0.00497662	8.84831	OID21082	no_MHC	UKB
188521	rs73056837	19	52226285	SIGLEC5	ENSG00000105501	bipolar_noukb	C	3210	rs58116420	unconditioned	1.77208e-11	0.835008	2.11784e-12	0.0997282	0.0652634	24.7563	OID21082	no_MHC	UKB
188522	rs73056837	19	52226285	SIGLEC5	ENSG00000105501	bipolar_noukb	C	3185	rs60902604	unconditioned	6.15546e-11	0.878112	7.23771e-12	0.103232	0.0186563	23.5111	OID21082	no_MHC	UKB
188523	rs73056837	19	52226285	SIGLEC5	ENSG00000105501	bipolar_noukb	C	3213	rs62108958	unconditioned	1.36946e-12	0.880595	1.61221e-13	0.103653	0.0157523	27.3166	OID21082	no_MHC	UKB
188524	rs73056837	19	52226285	SIGLEC5	ENSG00000105501	bipolar_noukb	C	3184	rs62113344	unconditioned	0.00235815	0.883372	0.000277231	0.103841	0.0101509	6.04988	OID21082	no_MHC	UKB
188525	rs73056837	19	52226285	SIGLEC5	ENSG00000105501	bipolar_noukb	C	3186	rs62115078	unconditioned	5.73548e-21	0.88615	6.74403e-22	0.104188	0.00966204	46.6076	OID21082	no_MHC	UKB
188526	rs73056837	19	52226285	SIGLEC5	ENSG00000105501	bipolar_noukb	C	3185	rs62116166	unconditioned	8.917e-05	0.886515	1.0484e-05	0.104221	0.0091649	9.32497	OID21082	no_MHC	UKB
188527	rs73056837	19	52226285	SIGLEC5	ENSG00000105501	bipolar_noukb	C	3185	rs7253355	unconditioned	3.58224e-17	0.871931	4.21242e-18	0.102506	0.0255628	37.868	OID21082	no_MHC	UKB
188528	rs73056837	19	52226285	SIGLEC5	ENSG00000105501	bipolar_noukb	C	3185	rs7259649	unconditioned	3.46371e-14	0.890494	4.07221e-15	0.104689	0.00481671	30.9939	OID21082	no_MHC	UKB
188529	rs73056837	19	52226285	SIGLEC5	ENSG00000105501	bipolar_noukb	C	3187	rs73050865	unconditioned	6.86327e-95	0.872782	8.07149e-96	0.102618	0.0245995	216.819	OID21082	no_MHC	UKB
188530	rs73056837	19	52226285	SIGLEC5	ENSG00000105501	bipolar_noukb	C	3189	rs73051368	unconditioned	2.33038e-10	0.88258	2.74116e-11	0.103802	0.0136179	22.1798	OID21082	no_MHC	UKB
188531	rs73056837	19	52226285	SIGLEC5	ENSG00000105501	bipolar_noukb	C	3193	rs73052859	unconditioned	1.02018e-09	0.889778	1.19995e-10	0.104651	0.00557098	20.7033	OID21082	no_MHC	UKB
188532	rs73056837	19	52226285	SIGLEC5	ENSG00000105501	bipolar_noukb	C	3188	rs73067342	unconditioned	1.49161e-35	0.889653	1.75398e-36	0.104608	0.00573829	80.1906	OID21082	no_MHC	UKB
188533	rs73056837	19	52226285	SIGLEC5	ENSG00000105501	bipolar_noukb	C	3187	rs75304112	unconditioned	1.7769e-26	0.875159	2.08999e-27	0.102914	0.0219264	59.2923	OID21082	no_MHC	UKB
188534	rs73056837	19	52226285	SIGLEC5	ENSG00000105501	bipolar_noukb	C	3188	rs75743900	unconditioned	4.17492e-17	0.88176	4.91068e-18	0.103701	0.0145384	37.7149	OID21082	no_MHC	UKB
188535	rs73056837	19	52226285	SIGLEC5	ENSG00000105501	bipolar_noukb	C	3185	rs77651962	unconditioned	3.87302e-05	0.884817	4.5537e-06	0.104021	0.0111186	10.1589	OID21082	no_MHC	UKB
188536	rs73056837	19	52226285	SIGLEC5	ENSG00000105501	bipolar_noukb	C	3185	rs8104151	unconditioned	0.00177455	0.88476	0.000208637	0.104013	0.00924354	6.33421	OID21082	no_MHC	UKB
188537	rs73056837	19	52226285	SIGLEC5	ENSG00000105501	bipolar_noukb	C	3196	rs8107691	unconditioned	1.17993e-21	0.880908	1.38959e-22	0.103728	0.0153639	48.1888	OID21082	no_MHC	UKB
188538	rs73056837	19	52226285	SIGLEC5	ENSG00000105501	bipolar_noukb	C	3185	rs8107754	unconditioned	1.08497e-13	0.889682	1.27558e-14	0.104593	0.00572467	29.8521	OID21082	no_MHC	UKB
188539	rs73056837	19	52226285	SIGLEC5	ENSG00000105501	bipolar_noukb	C	3184	rs8112486	unconditioned	0.0189133	0.860009	0.0022235	0.101087	0.0177676	3.96789	OID21082	no_MHC	UKB
188540	rs73056837	19	52226285	SIGLEC5	ENSG00000105501	bipolar_noukb	C	3187	rs882105	unconditioned	1.51591e-08	0.873171	1.78343e-09	0.102702	0.024127	18.0047	OID21082	no_MHC	UKB
188541	rs73056837	19	52226285	SIGLEC5	ENSG00000105501	bipolar_noukb	C	3194	rs962130	unconditioned	1.24852e-09	0.887275	1.46909e-10	0.104395	0.00833058	20.5013	OID21082	no_MHC	UKB
188542	rs73056837	19	52226285	SIGLEC5	ENSG00000105501	depression_Als_noukb_included	C	3644	unconditioned	unconditioned	0	0.848364	0	0.148397	0.00323894	5068.61	OID21082	no_MHC	UKB
188543	rs73056837	19	52226285	SIGLEC5	ENSG00000105501	depression_Als_noukb_included	C	3150	rs10410366	unconditioned	3.36047e-08	0.853412	5.6657e-09	0.143881	0.00270695	17.2086	OID21082	no_MHC	UKB
188544	rs73056837	19	52226285	SIGLEC5	ENSG00000105501	depression_Als_noukb_included	C	3145	rs10413597	unconditioned	7.47293e-20	0.853974	1.25981e-20	0.143964	0.00206202	44.0404	OID21082	no_MHC	UKB
188545	rs73056837	19	52226285	SIGLEC5	ENSG00000105501	depression_Als_noukb_included	C	3153	rs10414347	unconditioned	4.55524e-16	0.853093	7.68072e-17	0.143839	0.00306777	35.3251	OID21082	no_MHC	UKB
188546	rs73056837	19	52226285	SIGLEC5	ENSG00000105501	depression_Als_noukb_included	C	3145	rs10418407	unconditioned	6.26624e-07	0.850975	1.05641e-07	0.143458	0.00556603	14.2829	OID21082	no_MHC	UKB
188547	rs73056837	19	52226285	SIGLEC5	ENSG00000105501	depression_Als_noukb_included	C	3146	rs1063973	unconditioned	2.35552e-15	0.853542	3.97109e-16	0.143893	0.00256522	33.682	OID21082	no_MHC	UKB
188548	rs73056837	19	52226285	SIGLEC5	ENSG00000105501	depression_Als_noukb_included	C	3145	rs1106476	unconditioned	1.03466e-74	0.852952	1.74427e-75	0.143791	0.00325645	170.357	OID21082	no_MHC	UKB
188549	rs73056837	19	52226285	SIGLEC5	ENSG00000105501	depression_Als_noukb_included	C	3145	rs11084090	unconditioned	4.3351e-33	0.853772	7.30825e-34	0.143929	0.00229811	74.5186	OID21082	no_MHC	UKB
188550	rs73056837	19	52226285	SIGLEC5	ENSG00000105501	depression_Als_noukb_included	C	3145	rs11084091	unconditioned	1.49831e-31	0.853572	2.52591e-32	0.143896	0.00253207	70.9758	OID21082	no_MHC	UKB
188551	rs73056837	19	52226285	SIGLEC5	ENSG00000105501	depression_Als_noukb_included	C	3146	rs1125620	unconditioned	0.00825206	0.842887	0.0013912	0.142095	0.0053739	4.79729	OID21082	no_MHC	UKB
188552	rs73056837	19	52226285	SIGLEC5	ENSG00000105501	depression_Als_noukb_included	C	3145	rs113434125	unconditioned	8.05919e-10	0.852783	1.35866e-10	0.143763	0.00345469	20.939	OID21082	no_MHC	UKB
188553	rs73056837	19	52226285	SIGLEC5	ENSG00000105501	depression_Als_noukb_included	C	3144	rs11673200	unconditioned	0.00819169	0.842879	0.00138096	0.142088	0.00546053	4.80463	OID21082	no_MHC	UKB
188554	rs73056837	19	52226285	SIGLEC5	ENSG00000105501	depression_Als_noukb_included	C	3147	rs12461626	unconditioned	7.72716e-25	0.854124	1.30271e-25	0.143993	0.00188304	55.5199	OID21082	no_MHC	UKB
188555	rs73056837	19	52226285	SIGLEC5	ENSG00000105501	depression_Als_noukb_included	C	3148	rs12462938	unconditioned	2.18931e-23	0.853998	3.69095e-24	0.143974	0.00202814	52.1759	OID21082	no_MHC	UKB
188556	rs73056837	19	52226285	SIGLEC5	ENSG00000105501	depression_Als_noukb_included	C	3145	rs148610266	unconditioned	1.63538e-29	0.844245	2.75719e-30	0.142323	0.0134318	66.2831	OID21082	no_MHC	UKB
188557	rs73056837	19	52226285	SIGLEC5	ENSG00000105501	depression_Als_noukb_included	C	3146	rs17661046	unconditioned	2.82033e-12	0.853103	4.75474e-13	0.14382	0.00307723	26.5942	OID21082	no_MHC	UKB
188558	rs73056837	19	52226285	SIGLEC5	ENSG00000105501	depression_Als_noukb_included	C	3146	rs17802750	unconditioned	1.85673e-06	0.838096	3.13092e-07	0.141304	0.0205977	13.1967	OID21082	no_MHC	UKB
188559	rs73056837	19	52226285	SIGLEC5	ENSG00000105501	depression_Als_noukb_included	C	3144	rs190584709	unconditioned	0.000865134	0.850795	0.000145845	0.143423	0.00477144	7.05263	OID21082	no_MHC	UKB
188560	rs73056837	19	52226285	SIGLEC5	ENSG00000105501	depression_Als_noukb_included	C	3145	rs34132222	unconditioned	0.0198025	0.83085	0.00333837	0.140061	0.00594817	3.92195	OID21082	no_MHC	UKB
188561	rs73056837	19	52226285	SIGLEC5	ENSG00000105501	depression_Als_noukb_included	C	3148	rs35149098	unconditioned	6.01425e-07	0.828785	1.01436e-07	0.139751	0.0314626	14.324	OID21082	no_MHC	UKB
188562	rs73056837	19	52226285	SIGLEC5	ENSG00000105501	depression_Als_noukb_included	C	3151	rs3829655	unconditioned	2.04574e-06	0.852312	3.44922e-07	0.1437	0.00398485	13.0998	OID21082	no_MHC	UKB
188563	rs73056837	19	52226285	SIGLEC5	ENSG00000105501	depression_Als_noukb_included	C	3145	rs4284742	unconditioned	1.10955e-47	0.853712	1.87052e-48	0.143919	0.00236909	108.118	OID21082	no_MHC	UKB
188564	rs73056837	19	52226285	SIGLEC5	ENSG00000105501	depression_Als_noukb_included	C	3145	rs4801865	unconditioned	1.62571e-07	0.850275	2.74076e-08	0.14334	0.00638533	15.6321	OID21082	no_MHC	UKB
188565	rs73056837	19	52226285	SIGLEC5	ENSG00000105501	depression_Als_noukb_included	C	3144	rs4801878	unconditioned	3.57492e-06	0.853286	6.02662e-07	0.143845	0.00286514	12.5416	OID21082	no_MHC	UKB
188566	rs73056837	19	52226285	SIGLEC5	ENSG00000105501	depression_Als_noukb_included	C	3145	rs4802810	unconditioned	8.66206e-11	0.854039	1.46027e-11	0.143974	0.00198666	23.1695	OID21082	no_MHC	UKB
188567	rs73056837	19	52226285	SIGLEC5	ENSG00000105501	depression_Als_noukb_included	C	3145	rs4802823	unconditioned	0.000816698	0.847345	0.000137688	0.142846	0.00885497	7.11024	OID21082	no_MHC	UKB
188568	rs73056837	19	52226285	SIGLEC5	ENSG00000105501	depression_Als_noukb_included	C	3152	rs4802831	unconditioned	1.85976e-07	0.852851	3.13671e-08	0.14384	0.00330857	15.4976	OID21082	no_MHC	UKB
188569	rs73056837	19	52226285	SIGLEC5	ENSG00000105501	depression_Als_noukb_included	C	3149	rs4802836	unconditioned	9.08446e-13	0.853488	1.5316e-13	0.143892	0.00261992	27.727	OID21082	no_MHC	UKB
188570	rs73056837	19	52226285	SIGLEC5	ENSG00000105501	depression_Als_noukb_included	C	3145	rs4802840	unconditioned	2.74423e-12	0.853311	4.62631e-13	0.143851	0.00283791	26.6215	OID21082	no_MHC	UKB
188571	rs73056837	19	52226285	SIGLEC5	ENSG00000105501	depression_Als_noukb_included	C	3145	rs4802845	unconditioned	0.00532794	0.847552	0.000898206	0.14288	0.00334186	5.23479	OID21082	no_MHC	UKB
188572	rs73056837	19	52226285	SIGLEC5	ENSG00000105501	depression_Als_noukb_included	C	3188	rs4802878	unconditioned	0.000138188	0.852974	2.33198e-05	0.14394	0.00292462	8.8869	OID21082	no_MHC	UKB
188573	rs73056837	19	52226285	SIGLEC5	ENSG00000105501	depression_Als_noukb_included	C	3170	rs58116420	unconditioned	1.80263e-11	0.849386	3.04168e-12	0.143315	0.00729899	24.7392	OID21082	no_MHC	UKB
188574	rs73056837	19	52226285	SIGLEC5	ENSG00000105501	depression_Als_noukb_included	C	3145	rs60902604	unconditioned	5.95637e-11	0.849737	1.00418e-11	0.143249	0.00701436	23.544	OID21082	no_MHC	UKB
188575	rs73056837	19	52226285	SIGLEC5	ENSG00000105501	depression_Als_noukb_included	C	3173	rs62108958	unconditioned	1.32326e-12	0.850901	2.23231e-13	0.143539	0.00555947	27.3509	OID21082	no_MHC	UKB
188576	rs73056837	19	52226285	SIGLEC5	ENSG00000105501	depression_Als_noukb_included	C	3144	rs62113344	unconditioned	0.00227002	0.84864	0.000382681	0.143059	0.00564891	6.08797	OID21082	no_MHC	UKB
188577	rs73056837	19	52226285	SIGLEC5	ENSG00000105501	depression_Als_noukb_included	C	3146	rs62115078	unconditioned	5.51618e-21	0.852266	9.29973e-22	0.14368	0.00405471	46.6466	OID21082	no_MHC	UKB
188578	rs73056837	19	52226285	SIGLEC5	ENSG00000105501	depression_Als_noukb_included	C	3145	rs62116166	unconditioned	8.55785e-05	0.850784	1.44275e-05	0.143426	0.00568982	9.36608	OID21082	no_MHC	UKB
188579	rs73056837	19	52226285	SIGLEC5	ENSG00000105501	depression_Als_noukb_included	C	3145	rs7253355	unconditioned	3.49834e-17	0.851497	5.89773e-18	0.143546	0.00495659	37.8917	OID21082	no_MHC	UKB
188580	rs73056837	19	52226285	SIGLEC5	ENSG00000105501	depression_Als_noukb_included	C	3145	rs7259649	unconditioned	3.32227e-14	0.854116	5.60078e-15	0.143987	0.00189703	31.0355	OID21082	no_MHC	UKB
188581	rs73056837	19	52226285	SIGLEC5	ENSG00000105501	depression_Als_noukb_included	C	3147	rs73050865	unconditioned	6.69127e-95	0.851113	1.12812e-95	0.143488	0.00539829	216.845	OID21082	no_MHC	UKB
188582	rs73056837	19	52226285	SIGLEC5	ENSG00000105501	depression_Als_noukb_included	C	3149	rs73051368	unconditioned	2.24652e-10	0.85083	3.78829e-11	0.143469	0.00570049	22.2165	OID21082	no_MHC	UKB
188583	rs73056837	19	52226285	SIGLEC5	ENSG00000105501	depression_Als_noukb_included	C	3153	rs73052859	unconditioned	9.78724e-10	0.853606	1.65019e-10	0.14392	0.00247405	20.7448	OID21082	no_MHC	UKB
188584	rs73056837	19	52226285	SIGLEC5	ENSG00000105501	depression_Als_noukb_included	C	3148	rs73067342	unconditioned	1.43125e-35	0.853648	2.41298e-36	0.143916	0.00243584	80.2319	OID21082	no_MHC	UKB
188585	rs73056837	19	52226285	SIGLEC5	ENSG00000105501	depression_Als_noukb_included	C	3147	rs75304112	unconditioned	1.72453e-26	0.849422	2.90756e-27	0.143206	0.00737258	59.3223	OID21082	no_MHC	UKB
188586	rs73056837	19	52226285	SIGLEC5	ENSG00000105501	depression_Als_noukb_included	C	3148	rs75743900	unconditioned	3.97829e-17	0.840262	6.70969e-18	0.141699	0.018039	37.7631	OID21082	no_MHC	UKB
188587	rs73056837	19	52226285	SIGLEC5	ENSG00000105501	depression_Als_noukb_included	C	3145	rs77651962	unconditioned	3.71454e-05	0.848594	6.26236e-06	0.143057	0.00830609	10.2007	OID21082	no_MHC	UKB
188588	rs73056837	19	52226285	SIGLEC5	ENSG00000105501	depression_Als_noukb_included	C	3145	rs8104151	unconditioned	0.00170816	0.851232	0.000287968	0.143501	0.00327088	6.37234	OID21082	no_MHC	UKB
188589	rs73056837	19	52226285	SIGLEC5	ENSG00000105501	depression_Als_noukb_included	C	3156	rs8107691	unconditioned	1.14349e-21	0.853687	1.92812e-22	0.143944	0.00236917	48.2202	OID21082	no_MHC	UKB
188590	rs73056837	19	52226285	SIGLEC5	ENSG00000105501	depression_Als_noukb_included	C	3145	rs8107754	unconditioned	1.04166e-13	0.854153	1.75606e-14	0.143994	0.00185395	29.8928	OID21082	no_MHC	UKB
188591	rs73056837	19	52226285	SIGLEC5	ENSG00000105501	depression_Als_noukb_included	C	3144	rs8112486	unconditioned	0.0184204	0.833641	0.00310533	0.140531	0.00430203	3.99429	OID21082	no_MHC	UKB
188592	rs73056837	19	52226285	SIGLEC5	ENSG00000105501	depression_Als_noukb_included	C	3147	rs882105	unconditioned	1.47899e-08	0.85189	2.49348e-09	0.143619	0.00449117	18.0293	OID21082	no_MHC	UKB
188593	rs73056837	19	52226285	SIGLEC5	ENSG00000105501	depression_Als_noukb_included	C	3154	rs962130	unconditioned	1.19837e-09	0.851628	2.02092e-10	0.143614	0.00475804	20.5423	OID21082	no_MHC	UKB
188594	rs73056837	19	52226285	SIGLEC5	ENSG00000105501	depression_Als_ukb_included	C	3704	unconditioned	unconditioned	0	0.0437119	0	0.956074	0.000213862	5071.54	OID21082	no_MHC	UKB
188595	rs73056837	19	52226285	SIGLEC5	ENSG00000105501	depression_Als_ukb_included	C	3187	rs10410366	rs148108087*	3.82069e-08	0.970282	1.08353e-09	0.0275147	0.00220318	17.0802	OID21082	no_MHC	UKB
188596	rs73056837	19	52226285	SIGLEC5	ENSG00000105501	depression_Als_ukb_included	C	3170	rs10410366	unconditioned	1.72263e-09	0.0437294	3.76664e-08	0.956173	9.79413e-05	20.1794	OID21082	no_MHC	UKB
188597	rs73056837	19	52226285	SIGLEC5	ENSG00000105501	depression_Als_ukb_included	C	3182	rs10413597	rs148108087*	8.49315e-20	0.970555	2.40769e-21	0.0275119	0.00193268	43.9124	OID21082	no_MHC	UKB
188598	rs73056837	19	52226285	SIGLEC5	ENSG00000105501	depression_Als_ukb_included	C	3165	rs10413597	unconditioned	3.82674e-21	0.043729	8.36741e-20	0.956163	0.000107946	47.0123	OID21082	no_MHC	UKB
188599	rs73056837	19	52226285	SIGLEC5	ENSG00000105501	depression_Als_ukb_included	C	3190	rs10414347	rs148108087*	5.1789e-16	0.969886	1.46925e-17	0.0275129	0.0026006	35.1968	OID21082	no_MHC	UKB
188600	rs73056837	19	52226285	SIGLEC5	ENSG00000105501	depression_Als_ukb_included	C	3173	rs10414347	unconditioned	2.33501e-17	0.0437285	5.10565e-16	0.956153	0.000118328	38.2959	OID21082	no_MHC	UKB
188601	rs73056837	19	52226285	SIGLEC5	ENSG00000105501	depression_Als_ukb_included	C	3182	rs10418407	rs148108087*	7.13856e-07	0.969433	2.02376e-08	0.0274801	0.0030864	14.1526	OID21082	no_MHC	UKB
188602	rs73056837	19	52226285	SIGLEC5	ENSG00000105501	depression_Als_ukb_included	C	3165	rs10418407	unconditioned	3.21985e-08	0.0437251	7.04042e-07	0.956077	0.000197569	17.2513	OID21082	no_MHC	UKB
188603	rs73056837	19	52226285	SIGLEC5	ENSG00000105501	depression_Als_ukb_included	C	3183	rs1063973	rs148108087*	2.67767e-15	0.970271	7.59149e-17	0.0275061	0.0022227	33.5538	OID21082	no_MHC	UKB
188604	rs73056837	19	52226285	SIGLEC5	ENSG00000105501	depression_Als_ukb_included	C	3166	rs1063973	unconditioned	1.20683e-16	0.0437294	2.63881e-15	0.956171	9.95522e-05	36.6534	OID21082	no_MHC	UKB
188605	rs73056837	19	52226285	SIGLEC5	ENSG00000105501	depression_Als_ukb_included	C	3182	rs1106476	rs148108087*	1.17298e-74	0.966998	3.32566e-76	0.0274111	0.00559081	170.232	OID21082	no_MHC	UKB
188606	rs73056837	19	52226285	SIGLEC5	ENSG00000105501	depression_Als_ukb_included	C	3165	rs1106476	unconditioned	5.30333e-76	0.0437244	1.15961e-74	0.956062	0.000213901	173.328	OID21082	no_MHC	UKB
188607	rs73056837	19	52226285	SIGLEC5	ENSG00000105501	depression_Als_ukb_included	C	3182	rs11084090	rs148108087*	4.91734e-33	0.968438	1.39411e-34	0.0274519	0.00410989	74.3925	OID21082	no_MHC	UKB
188608	rs73056837	19	52226285	SIGLEC5	ENSG00000105501	depression_Als_ukb_included	C	3165	rs11084090	unconditioned	2.22034e-34	0.0437276	4.85492e-33	0.956131	0.000141386	77.4902	OID21082	no_MHC	UKB
188609	rs73056837	19	52226285	SIGLEC5	ENSG00000105501	depression_Als_ukb_included	C	3182	rs11084091	rs148108087*	1.70416e-31	0.970838	4.83101e-33	0.0275199	0.00164162	70.8471	OID21082	no_MHC	UKB
188610	rs73056837	19	52226285	SIGLEC5	ENSG00000105501	depression_Als_ukb_included	C	3165	rs11084091	unconditioned	7.67641e-33	0.0437306	1.6785e-31	0.956197	7.24444e-05	73.9472	OID21082	no_MHC	UKB
188611	rs73056837	19	52226285	SIGLEC5	ENSG00000105501	depression_Als_ukb_included	C	3183	rs1125620	rs148108087*	0.00937088	0.958967	0.000265747	0.027191	0.00420508	4.67015	OID21082	no_MHC	UKB
188612	rs73056837	19	52226285	SIGLEC5	ENSG00000105501	depression_Als_ukb_included	C	3166	rs1125620	unconditioned	0.000423014	0.0432871	0.00924947	0.946501	0.000539783	7.76811	OID21082	no_MHC	UKB
188613	rs73056837	19	52226285	SIGLEC5	ENSG00000105501	depression_Als_ukb_included	C	3182	rs113434125	rs148108087*	9.16291e-10	0.969569	2.59765e-11	0.027484	0.00294652	20.8107	OID21082	no_MHC	UKB
188614	rs73056837	19	52226285	SIGLEC5	ENSG00000105501	depression_Als_ukb_included	C	3165	rs113434125	unconditioned	4.1326e-11	0.043728	9.0362e-10	0.956141	0.000131394	23.9095	OID21082	no_MHC	UKB
188615	rs73056837	19	52226285	SIGLEC5	ENSG00000105501	depression_Als_ukb_included	C	3181	rs11673200	rs148108087*	0.00930546	0.959489	0.000263778	0.0271945	0.00374772	4.67715	OID21082	no_MHC	UKB
188616	rs73056837	19	52226285	SIGLEC5	ENSG00000105501	depression_Als_ukb_included	C	3164	rs11673200	unconditioned	0.000420695	0.0432498	0.00919876	0.945682	0.00144858	7.7736	OID21082	no_MHC	UKB
188617	rs73056837	19	52226285	SIGLEC5	ENSG00000105501	depression_Als_ukb_included	C	3184	rs12461626	rs148108087*	8.78187e-25	0.970702	2.48998e-26	0.0275212	0.0017764	55.3919	OID21082	no_MHC	UKB
188618	rs73056837	19	52226285	SIGLEC5	ENSG00000105501	depression_Als_ukb_included	C	3167	rs12461626	unconditioned	3.95631e-26	0.04373	8.65074e-25	0.956185	8.51799e-05	58.4919	OID21082	no_MHC	UKB
188619	rs73056837	19	52226285	SIGLEC5	ENSG00000105501	depression_Als_ukb_included	C	3185	rs12462938	rs148108087*	2.48518e-23	0.969407	7.04762e-25	0.0274879	0.00310551	52.0491	OID21082	no_MHC	UKB
188620	rs73056837	19	52226285	SIGLEC5	ENSG00000105501	depression_Als_ukb_included	C	3168	rs12462938	unconditioned	1.12105e-24	0.0437283	2.45124e-23	0.956148	0.000124014	55.1478	OID21082	no_MHC	UKB
188621	rs73056837	19	52226285	SIGLEC5	ENSG00000105501	depression_Als_ukb_included	C	3182	rs148610266	rs148108087*	1.15988e-29	0.598786	3.36228e-31	0.0169735	0.384241	66.6267	OID21082	no_MHC	UKB
188622	rs73056837	19	52226285	SIGLEC5	ENSG00000105501	depression_Als_ukb_included	C	3165	rs148610266	unconditioned	8.31516e-31	0.0429309	1.8182e-29	0.938712	0.0183568	69.2621	OID21082	no_MHC	UKB
188623	rs73056837	19	52226285	SIGLEC5	ENSG00000105501	depression_Als_ukb_included	C	3183	rs17661046	rs148108087*	3.20622e-12	0.969824	9.09039e-14	0.0274941	0.00268147	26.4659	OID21082	no_MHC	UKB
188624	rs73056837	19	52226285	SIGLEC5	ENSG00000105501	depression_Als_ukb_included	C	3166	rs17661046	unconditioned	1.44568e-13	0.0437283	3.16107e-12	0.956148	0.000124102	29.565	OID21082	no_MHC	UKB
188625	rs73056837	19	52226285	SIGLEC5	ENSG00000105501	depression_Als_ukb_included	C	3183	rs17802750	rs148108087*	2.12372e-06	0.95862	6.02529e-08	0.0271832	0.0141942	13.0623	OID21082	no_MHC	UKB
188626	rs73056837	19	52226285	SIGLEC5	ENSG00000105501	depression_Als_ukb_included	C	3166	rs17802750	unconditioned	9.68108e-08	0.043701	2.11683e-06	0.95555	0.0007467	16.1505	OID21082	no_MHC	UKB
188627	rs73056837	19	52226285	SIGLEC5	ENSG00000105501	depression_Als_ukb_included	C	3181	rs190584709	rs148108087*	0.000980827	0.964882	2.78031e-05	0.0273443	0.00676543	6.92711	OID21082	no_MHC	UKB
188628	rs73056837	19	52226285	SIGLEC5	ENSG00000105501	depression_Als_ukb_included	C	3164	rs190584709	unconditioned	4.4656e-05	0.0436669	0.000976431	0.954804	0.000507979	10.0165	OID21082	no_MHC	UKB
188629	rs73056837	19	52226285	SIGLEC5	ENSG00000105501	depression_Als_ukb_included	C	3182	rs34132222	rs148108087*	0.0222204	0.935799	0.000629937	0.0265146	0.0148364	3.80675	OID21082	no_MHC	UKB
188630	rs73056837	19	52226285	SIGLEC5	ENSG00000105501	depression_Als_ukb_included	C	3165	rs34132222	unconditioned	0.00102525	0.0425936	0.0224178	0.931334	0.00262971	6.88282	OID21082	no_MHC	UKB
188631	rs73056837	19	52226285	SIGLEC5	ENSG00000105501	depression_Als_ukb_included	C	3185	rs35149098	rs148108087*	6.75869e-07	0.931371	1.92207e-08	0.0264447	0.0421835	14.2073	OID21082	no_MHC	UKB
188632	rs73056837	19	52226285	SIGLEC5	ENSG00000105501	depression_Als_ukb_included	C	3168	rs35149098	unconditioned	3.16533e-08	0.0436192	6.92124e-07	0.953764	0.00261642	17.2684	OID21082	no_MHC	UKB
188633	rs73056837	19	52226285	SIGLEC5	ENSG00000105501	depression_Als_ukb_included	C	3188	rs3829655	rs148108087*	2.32937e-06	0.970478	6.60614e-08	0.0275209	0.00199823	12.9699	OID21082	no_MHC	UKB
188634	rs73056837	19	52226285	SIGLEC5	ENSG00000105501	depression_Als_ukb_included	C	3171	rs3829655	unconditioned	1.04965e-07	0.0437294	2.29512e-06	0.956172	9.63247e-05	16.0696	OID21082	no_MHC	UKB
188635	rs73056837	19	52226285	SIGLEC5	ENSG00000105501	depression_Als_ukb_included	C	3182	rs4284742	rs148108087*	1.26152e-47	0.970639	3.57622e-49	0.0275143	0.001847	107.989	OID21082	no_MHC	UKB
188636	rs73056837	19	52226285	SIGLEC5	ENSG00000105501	depression_Als_ukb_included	C	3165	rs4284742	unconditioned	5.68351e-49	0.04373	1.24274e-47	0.956184	8.59948e-05	111.089	OID21082	no_MHC	UKB
188637	rs73056837	19	52226285	SIGLEC5	ENSG00000105501	depression_Als_ukb_included	C	3182	rs4801865	rs148108087*	1.85637e-07	0.970905	5.26248e-09	0.0275218	0.00157268	15.4995	OID21082	no_MHC	UKB
188638	rs73056837	19	52226285	SIGLEC5	ENSG00000105501	depression_Als_ukb_included	C	3165	rs4801865	unconditioned	8.36145e-09	0.04373	1.82828e-07	0.956185	8.51514e-05	18.5996	OID21082	no_MHC	UKB
188639	rs73056837	19	52226285	SIGLEC5	ENSG00000105501	depression_Als_ukb_included	C	3181	rs4801878	rs148108087*	4.05992e-06	0.969045	1.15085e-07	0.0274656	0.00348473	12.4143	OID21082	no_MHC	UKB
188640	rs73056837	19	52226285	SIGLEC5	ENSG00000105501	depression_Als_ukb_included	C	3164	rs4801878	unconditioned	1.83199e-07	0.0437257	4.00576e-06	0.95609	0.000180295	15.5127	OID21082	no_MHC	UKB
188641	rs73056837	19	52226285	SIGLEC5	ENSG00000105501	depression_Als_ukb_included	C	3182	rs4802810	rs148108087*	9.84421e-11	0.970646	2.79068e-12	0.0275145	0.00183932	23.0416	OID21082	no_MHC	UKB
188642	rs73056837	19	52226285	SIGLEC5	ENSG00000105501	depression_Als_ukb_included	C	3165	rs4802810	unconditioned	4.4411e-12	0.0437303	9.71075e-11	0.95619	7.92644e-05	26.1401	OID21082	no_MHC	UKB
188643	rs73056837	19	52226285	SIGLEC5	ENSG00000105501	depression_Als_ukb_included	C	3182	rs4802823	rs148108087*	0.000915251	0.949766	2.59671e-05	0.0269239	0.0223687	6.99631	OID21082	no_MHC	UKB
188644	rs73056837	19	52226285	SIGLEC5	ENSG00000105501	depression_Als_ukb_included	C	3165	rs4802823	unconditioned	4.20447e-05	0.0436241	0.000919335	0.953868	0.00154685	10.0768	OID21082	no_MHC	UKB
188645	rs73056837	19	52226285	SIGLEC5	ENSG00000105501	depression_Als_ukb_included	C	3189	rs4802831	rs148108087*	2.11243e-07	0.968716	5.99239e-09	0.027476	0.00380803	15.3703	OID21082	no_MHC	UKB
188646	rs73056837	19	52226285	SIGLEC5	ENSG00000105501	depression_Als_ukb_included	C	3172	rs4802831	unconditioned	9.53537e-09	0.0437264	2.08497e-07	0.956106	0.000167127	18.4683	OID21082	no_MHC	UKB
188647	rs73056837	19	52226285	SIGLEC5	ENSG00000105501	depression_Als_ukb_included	C	3186	rs4802836	rs148108087*	1.03181e-12	0.969383	2.92657e-14	0.0274919	0.00312517	27.5997	OID21082	no_MHC	UKB
188648	rs73056837	19	52226285	SIGLEC5	ENSG00000105501	depression_Als_ukb_included	C	3169	rs4802836	unconditioned	4.65452e-14	0.0437281	1.01774e-12	0.956143	0.000128852	30.6984	OID21082	no_MHC	UKB
188649	rs73056837	19	52226285	SIGLEC5	ENSG00000105501	depression_Als_ukb_included	C	3182	rs4802840	rs148108087*	3.12129e-12	0.97055	8.84839e-14	0.0275117	0.00193778	26.4928	OID21082	no_MHC	UKB
188650	rs73056837	19	52226285	SIGLEC5	ENSG00000105501	depression_Als_ukb_included	C	3165	rs4802840	unconditioned	1.40639e-13	0.0437299	3.07516e-12	0.956181	8.86477e-05	29.5926	OID21082	no_MHC	UKB
188651	rs73056837	19	52226285	SIGLEC5	ENSG00000105501	depression_Als_ukb_included	C	3182	rs4802845	rs148108087*	0.00604753	0.962899	0.000171446	0.0272943	0.00358729	5.10811	OID21082	no_MHC	UKB
188652	rs73056837	19	52226285	SIGLEC5	ENSG00000105501	depression_Als_ukb_included	C	3165	rs4802845	unconditioned	0.000273012	0.0434257	0.00596959	0.94953	0.00080175	8.20599	OID21082	no_MHC	UKB
188653	rs73056837	19	52226285	SIGLEC5	ENSG00000105501	depression_Als_ukb_included	C	3225	rs4802878	rs148108087*	0.000156608	0.970472	4.45068e-06	0.0275782	0.00178865	8.76176	OID21082	no_MHC	UKB
188654	rs73056837	19	52226285	SIGLEC5	ENSG00000105501	depression_Als_ukb_included	C	3208	rs4802878	unconditioned	7.05616e-06	0.0437221	0.000154288	0.956016	0.000100932	11.8616	OID21082	no_MHC	UKB
188655	rs73056837	19	52226285	SIGLEC5	ENSG00000105501	depression_Als_ukb_included	C	3207	rs58116420	rs148108087*	2.05468e-11	0.96815	5.83994e-13	0.027513	0.00433718	24.6083	OID21082	no_MHC	UKB
188656	rs73056837	19	52226285	SIGLEC5	ENSG00000105501	depression_Als_ukb_included	C	3190	rs58116420	unconditioned	9.27994e-13	0.0437251	2.02912e-11	0.95608	0.000195399	27.7058	OID21082	no_MHC	UKB
188657	rs73056837	19	52226285	SIGLEC5	ENSG00000105501	depression_Als_ukb_included	C	3182	rs60902604	rs148108087*	6.77246e-11	0.966168	1.92021e-12	0.0273875	0.00644489	23.4156	OID21082	no_MHC	UKB
188658	rs73056837	19	52226285	SIGLEC5	ENSG00000105501	depression_Als_ukb_included	C	3165	rs60902604	unconditioned	3.06458e-12	0.0437217	6.70091e-11	0.956002	0.000276228	26.5111	OID21082	no_MHC	UKB
188659	rs73056837	19	52226285	SIGLEC5	ENSG00000105501	depression_Als_ukb_included	C	3210	rs62108958	rs148108087*	1.50527e-12	0.967944	4.27451e-14	0.027482	0.00457443	27.222	OID21082	no_MHC	UKB
188660	rs73056837	19	52226285	SIGLEC5	ENSG00000105501	depression_Als_ukb_included	C	3193	rs62108958	unconditioned	6.79954e-14	0.0437246	1.48677e-12	0.956068	0.000207461	30.3193	OID21082	no_MHC	UKB
188661	rs73056837	19	52226285	SIGLEC5	ENSG00000105501	depression_Als_ukb_included	C	3181	rs62113344	rs148108087*	0.00258068	0.966467	7.31533e-05	0.0273926	0.00348624	5.9597	OID21082	no_MHC	UKB
188662	rs73056837	19	52226285	SIGLEC5	ENSG00000105501	depression_Als_ukb_included	C	3164	rs62113344	unconditioned	0.00011642	0.043597	0.00254561	0.953276	0.000465146	9.0583	OID21082	no_MHC	UKB
188663	rs73056837	19	52226285	SIGLEC5	ENSG00000105501	depression_Als_ukb_included	C	3183	rs62115078	rs148108087*	6.25004e-21	0.96566	1.77257e-22	0.0273801	0.00696033	46.5217	OID21082	no_MHC	UKB
188664	rs73056837	19	52226285	SIGLEC5	ENSG00000105501	depression_Als_ukb_included	C	3166	rs62115078	unconditioned	2.82964e-22	0.0437197	6.1872e-21	0.95596	0.000320395	49.6167	OID21082	no_MHC	UKB
188665	rs73056837	19	52226285	SIGLEC5	ENSG00000105501	depression_Als_ukb_included	C	3182	rs62116166	rs148108087*	9.74569e-05	0.968874	2.76293e-06	0.0274642	0.00356201	9.2361	OID21082	no_MHC	UKB
188666	rs73056837	19	52226285	SIGLEC5	ENSG00000105501	depression_Als_ukb_included	C	3165	rs62116166	unconditioned	4.39799e-06	0.0437219	9.61648e-05	0.956008	0.000169816	12.3344	OID21082	no_MHC	UKB
188667	rs73056837	19	52226285	SIGLEC5	ENSG00000105501	depression_Als_ukb_included	C	3182	rs7253355	rs148108087*	3.98701e-17	0.970434	1.13027e-18	0.0275085	0.00205744	37.7609	OID21082	no_MHC	UKB
188668	rs73056837	19	52226285	SIGLEC5	ENSG00000105501	depression_Als_ukb_included	C	3165	rs7253355	unconditioned	1.79668e-18	0.0437299	3.92855e-17	0.956183	8.7559e-05	40.8606	OID21082	no_MHC	UKB
188669	rs73056837	19	52226285	SIGLEC5	ENSG00000105501	depression_Als_ukb_included	C	3182	rs7259649	rs148108087*	3.77596e-14	0.970749	1.07042e-15	0.0275174	0.0017341	30.9075	OID21082	no_MHC	UKB
188670	rs73056837	19	52226285	SIGLEC5	ENSG00000105501	depression_Als_ukb_included	C	3165	rs7259649	unconditioned	1.70106e-15	0.0437306	3.71947e-14	0.956196	7.29778e-05	34.0075	OID21082	no_MHC	UKB
188671	rs73056837	19	52226285	SIGLEC5	ENSG00000105501	depression_Als_ukb_included	C	3184	rs73050865	rs148108087*	7.60359e-95	0.967227	2.15615e-96	0.0274224	0.00535022	216.717	OID21082	no_MHC	UKB
188672	rs73056837	19	52226285	SIGLEC5	ENSG00000105501	depression_Als_ukb_included	C	3167	rs73050865	unconditioned	3.43599e-96	0.0437237	7.51301e-95	0.956047	0.0002297	219.814	OID21082	no_MHC	UKB
188673	rs73056837	19	52226285	SIGLEC5	ENSG00000105501	depression_Als_ukb_included	C	3186	rs73051368	rs148108087*	2.55574e-10	0.967945	7.25082e-12	0.0274567	0.00459795	22.0875	OID21082	no_MHC	UKB
188674	rs73056837	19	52226285	SIGLEC5	ENSG00000105501	depression_Als_ukb_included	C	3169	rs73051368	unconditioned	1.15448e-11	0.0437247	2.52434e-10	0.95607	0.00020557	25.1848	OID21082	no_MHC	UKB
188675	rs73056837	19	52226285	SIGLEC5	ENSG00000105501	depression_Als_ukb_included	C	3190	rs73052859	rs148108087*	1.11145e-09	0.969356	3.15384e-11	0.0275033	0.00314117	20.6176	OID21082	no_MHC	UKB
188676	rs73056837	19	52226285	SIGLEC5	ENSG00000105501	depression_Als_ukb_included	C	3173	rs73052859	unconditioned	5.01379e-11	0.0437271	1.0963e-09	0.956122	0.000151362	23.7162	OID21082	no_MHC	UKB
188677	rs73056837	19	52226285	SIGLEC5	ENSG00000105501	depression_Als_ukb_included	C	3185	rs73067342	rs148108087*	1.62657e-35	0.970144	4.61237e-37	0.0275075	0.00234849	80.104	OID21082	no_MHC	UKB
188678	rs73056837	19	52226285	SIGLEC5	ENSG00000105501	depression_Als_ukb_included	C	3168	rs73067342	unconditioned	7.33179e-37	0.0437293	1.60314e-35	0.956169	0.00010162	83.2034	OID21082	no_MHC	UKB
188679	rs73056837	19	52226285	SIGLEC5	ENSG00000105501	depression_Als_ukb_included	C	3184	rs75304112	rs148108087*	1.95839e-26	0.96463	5.55514e-28	0.0273546	0.00801551	59.1951	OID21082	no_MHC	UKB
188680	rs73056837	19	52226285	SIGLEC5	ENSG00000105501	depression_Als_ukb_included	C	3167	rs75304112	unconditioned	8.87469e-28	0.0437179	1.94051e-26	0.95592	0.000362524	62.2892	OID21082	no_MHC	UKB
188681	rs73056837	19	52226285	SIGLEC5	ENSG00000105501	depression_Als_ukb_included	C	3185	rs75743900	rs148108087*	4.53201e-17	0.957224	1.28717e-18	0.0271713	0.0156048	37.6328	OID21082	no_MHC	UKB
188682	rs73056837	19	52226285	SIGLEC5	ENSG00000105501	depression_Als_ukb_included	C	3168	rs75743900	unconditioned	2.0688e-18	0.0436983	4.52358e-17	0.955494	0.000807699	40.7196	OID21082	no_MHC	UKB
188683	rs73056837	19	52226285	SIGLEC5	ENSG00000105501	depression_Als_ukb_included	C	3182	rs77651962	rs148108087*	4.16674e-05	0.951901	1.18205e-06	0.0269832	0.0210734	10.0858	OID21082	no_MHC	UKB
188684	rs73056837	19	52226285	SIGLEC5	ENSG00000105501	depression_Als_ukb_included	C	3165	rs77651962	unconditioned	1.91256e-06	0.0436917	4.18193e-05	0.955347	0.000917692	13.1671	OID21082	no_MHC	UKB
188685	rs73056837	19	52226285	SIGLEC5	ENSG00000105501	depression_Als_ukb_included	C	3182	rs8104151	rs148108087*	0.00194049	0.967428	5.50126e-05	0.0274233	0.00315279	6.24481	OID21082	no_MHC	UKB
188686	rs73056837	19	52226285	SIGLEC5	ENSG00000105501	depression_Als_ukb_included	C	3165	rs8104151	unconditioned	8.75734e-05	0.0436295	0.00191485	0.953988	0.000380364	9.34303	OID21082	no_MHC	UKB
188687	rs73056837	19	52226285	SIGLEC5	ENSG00000105501	depression_Als_ukb_included	C	3193	rs8107691	rs148108087*	1.2954e-21	0.967089	3.68298e-23	0.0274902	0.0054205	48.0955	OID21082	no_MHC	UKB
188688	rs73056837	19	52226285	SIGLEC5	ENSG00000105501	depression_Als_ukb_included	C	3176	rs8107691	unconditioned	5.85581e-23	0.0437161	1.28042e-21	0.955887	0.000397213	51.192	OID21082	no_MHC	UKB
188689	rs73056837	19	52226285	SIGLEC5	ENSG00000105501	depression_Als_ukb_included	C	3182	rs8107754	rs148108087*	1.18307e-13	0.970108	3.3539e-15	0.0274992	0.00239318	29.7655	OID21082	no_MHC	UKB
188690	rs73056837	19	52226285	SIGLEC5	ENSG00000105501	depression_Als_ukb_included	C	3165	rs8107754	unconditioned	5.33312e-15	0.0437297	1.16612e-13	0.956178	9.2611e-05	32.8648	OID21082	no_MHC	UKB
188691	rs73056837	19	52226285	SIGLEC5	ENSG00000105501	depression_Als_ukb_included	C	3181	rs8112486	rs148108087*	0.0208745	0.947671	0.000591721	0.0268592	0.00400386	3.86923	OID21082	no_MHC	UKB
188692	rs73056837	19	52226285	SIGLEC5	ENSG00000105501	depression_Als_ukb_included	C	3164	rs8112486	unconditioned	0.000940532	0.042684	0.0205653	0.93331	0.00250029	6.96906	OID21082	no_MHC	UKB
188693	rs73056837	19	52226285	SIGLEC5	ENSG00000105501	depression_Als_ukb_included	C	3184	rs882105	rs148108087*	1.68069e-08	0.968065	4.7662e-10	0.0274484	0.00448665	17.9015	OID21082	no_MHC	UKB
188694	rs73056837	19	52226285	SIGLEC5	ENSG00000105501	depression_Als_ukb_included	C	3167	rs882105	unconditioned	7.59142e-10	0.0437249	1.65991e-08	0.956073	0.000201954	20.9988	OID21082	no_MHC	UKB
188695	rs73056837	19	52226285	SIGLEC5	ENSG00000105501	depression_Als_ukb_included	C	3191	rs962130	rs148108087*	1.36382e-09	0.969209	3.87138e-11	0.027509	0.0032825	20.413	OID21082	no_MHC	UKB
188696	rs73056837	19	52226285	SIGLEC5	ENSG00000105501	depression_Als_ukb_included	C	3174	rs962130	unconditioned	6.15307e-11	0.0437268	1.34541e-09	0.956115	0.000157914	23.5115	OID21082	no_MHC	UKB
188697	rs73056837	19	52226285	SIGLEC5	ENSG00000105501	depression_Als_ukb_included	C	3370	unconditioned	rs148108087*	0	0	0.965676	0.0287408	0.00558332	5068.41	OID21082	no_MHC	UKB
188698	rs73056837	19	52226285	SIGLEC5	ENSG00000105501	schizophrenia	C	3738	unconditioned	unconditioned	0	0.726188	0	0.268687	0.00512533	5068.78	OID21082	no_MHC	UKB
188699	rs73056837	19	52226285	SIGLEC5	ENSG00000105501	schizophrenia	C	3188	rs10410366	unconditioned	2.91377e-08	0.739956	9.45597e-09	0.240116	0.0199287	17.3512	OID21082	no_MHC	UKB
188700	rs73056837	19	52226285	SIGLEC5	ENSG00000105501	schizophrenia	C	3183	rs10413597	unconditioned	6.54171e-20	0.747547	2.11314e-20	0.241466	0.0109869	44.1735	OID21082	no_MHC	UKB
188701	rs73056837	19	52226285	SIGLEC5	ENSG00000105501	schizophrenia	C	3191	rs10414347	unconditioned	4.00593e-16	0.750211	1.2943e-16	0.242384	0.00740545	35.4536	OID21082	no_MHC	UKB
188702	rs73056837	19	52226285	SIGLEC5	ENSG00000105501	schizophrenia	C	3183	rs10418407	unconditioned	5.5376e-07	0.75201	1.78874e-07	0.242907	0.00508223	14.4065	OID21082	no_MHC	UKB
188703	rs73056837	19	52226285	SIGLEC5	ENSG00000105501	schizophrenia	C	3184	rs1063973	unconditioned	2.07548e-15	0.752059	6.70432e-16	0.242928	0.00501251	33.8086	OID21082	no_MHC	UKB
188704	rs73056837	19	52226285	SIGLEC5	ENSG00000105501	schizophrenia	C	3183	rs1106476	unconditioned	9.11953e-75	0.751841	2.94577e-75	0.242853	0.00530642	170.483	OID21082	no_MHC	UKB
188705	rs73056837	19	52226285	SIGLEC5	ENSG00000105501	schizophrenia	C	3183	rs11084090	unconditioned	3.82318e-33	0.752947	1.23495e-33	0.24321	0.00384314	74.6442	OID21082	no_MHC	UKB
188706	rs73056837	19	52226285	SIGLEC5	ENSG00000105501	schizophrenia	C	3183	rs11084091	unconditioned	1.32131e-31	0.752726	4.26805e-32	0.243139	0.00413527	71.1015	OID21082	no_MHC	UKB
188707	rs73056837	19	52226285	SIGLEC5	ENSG00000105501	schizophrenia	C	3184	rs1125620	unconditioned	0.00706681	0.722048	0.00228283	0.233211	0.0353909	4.95235	OID21082	no_MHC	UKB
188708	rs73056837	19	52226285	SIGLEC5	ENSG00000105501	schizophrenia	C	3183	rs113434125	unconditioned	5.63631e-10	0.596398	1.82259e-10	0.192644	0.210958	21.2966	OID21082	no_MHC	UKB
188709	rs73056837	19	52226285	SIGLEC5	ENSG00000105501	schizophrenia	C	3182	rs11673200	unconditioned	0.0069621	0.717795	0.00224884	0.231815	0.0411789	4.96727	OID21082	no_MHC	UKB
188710	rs73056837	19	52226285	SIGLEC5	ENSG00000105501	schizophrenia	C	3185	rs12461626	unconditioned	6.7409e-25	0.745097	2.17768e-25	0.240693	0.0142104	55.6564	OID21082	no_MHC	UKB
188711	rs73056837	19	52226285	SIGLEC5	ENSG00000105501	schizophrenia	C	3186	rs12462938	unconditioned	1.87396e-23	0.730977	6.05624e-24	0.236204	0.0328193	52.3314	OID21082	no_MHC	UKB
188712	rs73056837	19	52226285	SIGLEC5	ENSG00000105501	schizophrenia	C	3183	rs148610266	unconditioned	1.35393e-29	0.698991	4.37479e-30	0.225782	0.0752274	66.472	OID21082	no_MHC	UKB
188713	rs73056837	19	52226285	SIGLEC5	ENSG00000105501	schizophrenia	C	3184	rs17661046	unconditioned	2.48115e-12	0.750497	8.0149e-13	0.242427	0.00707603	26.7223	OID21082	no_MHC	UKB
188714	rs73056837	19	52226285	SIGLEC5	ENSG00000105501	schizophrenia	C	3184	rs17802750	unconditioned	1.59678e-06	0.72078	5.15956e-07	0.232854	0.0463637	13.3475	OID21082	no_MHC	UKB
188715	rs73056837	19	52226285	SIGLEC5	ENSG00000105501	schizophrenia	C	3182	rs190584709	unconditioned	0.000730122	0.71745	0.000235837	0.231694	0.04989	7.2223	OID21082	no_MHC	UKB
188716	rs73056837	19	52226285	SIGLEC5	ENSG00000105501	schizophrenia	C	3183	rs34132222	unconditioned	0.0172147	0.723934	0.00556062	0.233823	0.0194679	4.06199	OID21082	no_MHC	UKB
188717	rs73056837	19	52226285	SIGLEC5	ENSG00000105501	schizophrenia	C	3186	rs35149098	unconditioned	5.42072e-07	0.746993	1.75149e-07	0.241349	0.0116566	14.4279	OID21082	no_MHC	UKB
188718	rs73056837	19	52226285	SIGLEC5	ENSG00000105501	schizophrenia	C	3189	rs3829655	unconditioned	1.79018e-06	0.745824	5.78516e-07	0.241009	0.0131643	13.2332	OID21082	no_MHC	UKB
188719	rs73056837	19	52226285	SIGLEC5	ENSG00000105501	schizophrenia	C	3183	rs4284742	unconditioned	9.78256e-48	0.752688	3.15993e-48	0.243127	0.00418487	108.243	OID21082	no_MHC	UKB
188720	rs73056837	19	52226285	SIGLEC5	ENSG00000105501	schizophrenia	C	3183	rs4801865	unconditioned	1.44021e-07	0.753237	4.6521e-08	0.243304	0.00345887	15.7533	OID21082	no_MHC	UKB
188721	rs73056837	19	52226285	SIGLEC5	ENSG00000105501	schizophrenia	C	3182	rs4801878	unconditioned	3.15148e-06	0.752204	1.01796e-06	0.242965	0.0048263	12.6676	OID21082	no_MHC	UKB
188722	rs73056837	19	52226285	SIGLEC5	ENSG00000105501	schizophrenia	C	3183	rs4802810	unconditioned	7.51616e-11	0.741089	2.428e-11	0.23938	0.0195305	23.3114	OID21082	no_MHC	UKB
188723	rs73056837	19	52226285	SIGLEC5	ENSG00000105501	schizophrenia	C	3183	rs4802823	unconditioned	0.000720407	0.74762	0.000232709	0.241489	0.00993783	7.23569	OID21082	no_MHC	UKB
188724	rs73056837	19	52226285	SIGLEC5	ENSG00000105501	schizophrenia	C	3190	rs4802831	unconditioned	1.62453e-07	0.74497	5.24913e-08	0.240698	0.0143314	15.6329	OID21082	no_MHC	UKB
188725	rs73056837	19	52226285	SIGLEC5	ENSG00000105501	schizophrenia	C	3187	rs4802836	unconditioned	8.00935e-13	0.75247	2.58735e-13	0.243074	0.0044557	27.853	OID21082	no_MHC	UKB
188726	rs73056837	19	52226285	SIGLEC5	ENSG00000105501	schizophrenia	C	3183	rs4802840	unconditioned	2.38297e-12	0.740966	7.69841e-13	0.239356	0.0196778	26.7627	OID21082	no_MHC	UKB
188727	rs73056837	19	52226285	SIGLEC5	ENSG00000105501	schizophrenia	C	3183	rs4802845	unconditioned	0.00465456	0.740607	0.0015035	0.239214	0.0140203	5.36991	OID21082	no_MHC	UKB
188728	rs73056837	19	52226285	SIGLEC5	ENSG00000105501	schizophrenia	C	3226	rs4802878	unconditioned	0.000117085	0.725539	4.12324e-05	0.255486	0.0188168	9.05261	OID21082	no_MHC	UKB
188729	rs73056837	19	52226285	SIGLEC5	ENSG00000105501	schizophrenia	C	3208	rs58116420	unconditioned	1.59455e-11	0.751332	5.15353e-12	0.242822	0.00584694	24.8618	OID21082	no_MHC	UKB
188730	rs73056837	19	52226285	SIGLEC5	ENSG00000105501	schizophrenia	C	3183	rs60902604	unconditioned	5.22153e-11	0.745062	1.68671e-11	0.240663	0.0142755	23.6756	OID21082	no_MHC	UKB
188731	rs73056837	19	52226285	SIGLEC5	ENSG00000105501	schizophrenia	C	3211	rs62108958	unconditioned	1.15088e-12	0.740066	3.8997e-13	0.250758	0.0091753	27.4905	OID21082	no_MHC	UKB
188732	rs73056837	19	52226285	SIGLEC5	ENSG00000105501	schizophrenia	C	3182	rs62113344	unconditioned	0.00198024	0.7417	0.000639639	0.239561	0.0161184	6.22454	OID21082	no_MHC	UKB
188733	rs73056837	19	52226285	SIGLEC5	ENSG00000105501	schizophrenia	C	3184	rs62115078	unconditioned	4.80827e-21	0.742903	1.55335e-21	0.239983	0.0171138	46.7839	OID21082	no_MHC	UKB
188734	rs73056837	19	52226285	SIGLEC5	ENSG00000105501	schizophrenia	C	3183	rs62116166	unconditioned	7.52623e-05	0.74822	2.43116e-05	0.241683	0.00999665	9.49453	OID21082	no_MHC	UKB
188735	rs73056837	19	52226285	SIGLEC5	ENSG00000105501	schizophrenia	C	3183	rs7253355	unconditioned	3.09294e-17	0.75281	9.9907e-18	0.243166	0.0040239	38.0148	OID21082	no_MHC	UKB
188736	rs73056837	19	52226285	SIGLEC5	ENSG00000105501	schizophrenia	C	3183	rs7259649	unconditioned	2.92582e-14	0.75218	9.45092e-15	0.242962	0.00485787	31.1626	OID21082	no_MHC	UKB
188737	rs73056837	19	52226285	SIGLEC5	ENSG00000105501	schizophrenia	C	3185	rs73050865	unconditioned	5.88235e-95	0.74839	1.90028e-95	0.241755	0.00985488	216.974	OID21082	no_MHC	UKB
188738	rs73056837	19	52226285	SIGLEC5	ENSG00000105501	schizophrenia	C	3187	rs73051368	unconditioned	1.97319e-10	0.747317	6.37631e-11	0.241483	0.0112	22.3462	OID21082	no_MHC	UKB
188739	rs73056837	19	52226285	SIGLEC5	ENSG00000105501	schizophrenia	C	3191	rs73052859	unconditioned	8.62587e-10	0.752304	2.7868e-10	0.243046	0.00465044	20.8711	OID21082	no_MHC	UKB
188740	rs73056837	19	52226285	SIGLEC5	ENSG00000105501	schizophrenia	C	3186	rs73067342	unconditioned	1.26142e-35	0.752354	4.07484e-36	0.243033	0.00461282	80.3582	OID21082	no_MHC	UKB
188741	rs73056837	19	52226285	SIGLEC5	ENSG00000105501	schizophrenia	C	3185	rs75304112	unconditioned	1.51718e-26	0.747337	4.9012e-27	0.241414	0.0112482	59.4504	OID21082	no_MHC	UKB
188742	rs73056837	19	52226285	SIGLEC5	ENSG00000105501	schizophrenia	C	3186	rs75743900	unconditioned	3.53993e-17	0.747699	1.14382e-17	0.241585	0.0107157	37.8798	OID21082	no_MHC	UKB
188743	rs73056837	19	52226285	SIGLEC5	ENSG00000105501	schizophrenia	C	3183	rs77651962	unconditioned	3.14866e-05	0.719316	1.01727e-05	0.232347	0.0482952	10.3659	OID21082	no_MHC	UKB
188744	rs73056837	19	52226285	SIGLEC5	ENSG00000105501	schizophrenia	C	3183	rs8104151	unconditioned	0.00146234	0.728976	0.000472386	0.235451	0.0336388	6.52772	OID21082	no_MHC	UKB
188745	rs73056837	19	52226285	SIGLEC5	ENSG00000105501	schizophrenia	C	3192	rs8107691	unconditioned	1.96604e-21	0.753068	6.35152e-22	0.243284	0.00364829	47.6783	OID21082	no_MHC	UKB
188746	rs73056837	19	52226285	SIGLEC5	ENSG00000105501	schizophrenia	C	3183	rs8107754	unconditioned	9.16972e-14	0.751898	2.96199e-14	0.242871	0.00523077	30.0203	OID21082	no_MHC	UKB
188747	rs73056837	19	52226285	SIGLEC5	ENSG00000105501	schizophrenia	C	3182	rs8112486	unconditioned	0.015876	0.721325	0.00512811	0.232971	0.0246993	4.14295	OID21082	no_MHC	UKB
188748	rs73056837	19	52226285	SIGLEC5	ENSG00000105501	schizophrenia	C	3185	rs882105	unconditioned	1.30243e-08	0.750182	4.20738e-09	0.242331	0.00748643	18.1564	OID21082	no_MHC	UKB
188749	rs73056837	19	52226285	SIGLEC5	ENSG00000105501	schizophrenia	C	3192	rs962130	unconditioned	1.05156e-09	0.747292	3.39837e-10	0.241495	0.0112122	20.673	OID21082	no_MHC	UKB
188750	rs35931837	19	52033158	SIGLEC6	ENSG00000105492	anxiety_pgc_2026	C	3436	unconditioned	unconditioned	0	0.928651	0	0.0548893	0.0164601	1295.98	OID21394	no_MHC	UKB
188751	rs35931837	19	52033158	SIGLEC6	ENSG00000105492	anxiety_pgc_2026	C	2844	rs10221507	unconditioned	2.34935e-18	0.948508	1.14323e-19	0.0461504	0.00534171	40.5924	OID21394	no_MHC	UKB
188752	rs35931837	19	52033158	SIGLEC6	ENSG00000105492	anxiety_pgc_2026	C	2841	rs10414899	unconditioned	2.14373e-10	0.949686	1.04256e-11	0.0461818	0.00413211	22.2633	OID21394	no_MHC	UKB
188753	rs35931837	19	52033158	SIGLEC6	ENSG00000105492	anxiety_pgc_2026	C	2834	rs10421438	unconditioned	1.89974e-17	0.949556	9.23258e-19	0.0461434	0.00430072	38.5022	OID21394	no_MHC	UKB
188754	rs35931837	19	52033158	SIGLEC6	ENSG00000105492	anxiety_pgc_2026	C	2836	rs1106476	unconditioned	1.17224e-06	0.942733	5.69984e-08	0.0458275	0.0114379	13.6566	OID21394	no_MHC	UKB
188755	rs35931837	19	52033158	SIGLEC6	ENSG00000105492	anxiety_pgc_2026	C	2837	rs11084122	unconditioned	3.32931e-07	0.884795	1.61896e-08	0.042953	0.072252	14.9153	OID21394	no_MHC	UKB
188756	rs35931837	19	52033158	SIGLEC6	ENSG00000105492	anxiety_pgc_2026	C	2833	rs11673200	unconditioned	0.0124657	0.931238	0.000605767	0.0452428	0.0104481	4.38477	OID21394	no_MHC	UKB
188757	rs35931837	19	52033158	SIGLEC6	ENSG00000105492	anxiety_pgc_2026	C	2900	rs12461323	unconditioned	9.96318e-15	0.950642	4.8695e-16	0.0464596	0.00289852	32.2399	OID21394	no_MHC	UKB
188758	rs35931837	19	52033158	SIGLEC6	ENSG00000105492	anxiety_pgc_2026	C	2839	rs12463092	unconditioned	8.52235e-38	0.950705	4.14394e-39	0.0462243	0.00307116	85.3555	OID21394	no_MHC	UKB
188759	rs35931837	19	52033158	SIGLEC6	ENSG00000105492	anxiety_pgc_2026	C	2872	rs12609761	unconditioned	0.00370232	0.944363	0.000180557	0.0460497	0.0057043	5.5988	OID21394	no_MHC	UKB
188760	rs35931837	19	52033158	SIGLEC6	ENSG00000105492	anxiety_pgc_2026	C	2837	rs12972472	unconditioned	1.47306e-26	0.95004	7.16198e-28	0.046187	0.00377319	59.4799	OID21394	no_MHC	UKB
188761	rs35931837	19	52033158	SIGLEC6	ENSG00000105492	anxiety_pgc_2026	C	2836	rs12977262	unconditioned	8.75766e-17	0.950254	4.25759e-18	0.0461937	0.00355223	36.974	OID21394	no_MHC	UKB
188762	rs35931837	19	52033158	SIGLEC6	ENSG00000105492	anxiety_pgc_2026	C	2849	rs150832888	unconditioned	2.6348e-31	0.949883	1.2822e-32	0.0462214	0.00389603	70.4113	OID21394	no_MHC	UKB
188763	rs35931837	19	52033158	SIGLEC6	ENSG00000105492	anxiety_pgc_2026	C	2840	rs1551159	unconditioned	0.000759336	0.948887	3.69262e-05	0.0461398	0.00417652	7.18307	OID21394	no_MHC	UKB
188764	rs35931837	19	52033158	SIGLEC6	ENSG00000105492	anxiety_pgc_2026	C	2837	rs16982733	unconditioned	2.87476e-06	0.949304	1.39777e-07	0.0461526	0.00454073	12.7595	OID21394	no_MHC	UKB
188765	rs35931837	19	52033158	SIGLEC6	ENSG00000105492	anxiety_pgc_2026	C	2848	rs2607255	unconditioned	8.90278e-40	0.950424	4.33206e-41	0.046244	0.00333214	89.917	OID21394	no_MHC	UKB
188766	rs35931837	19	52033158	SIGLEC6	ENSG00000105492	anxiety_pgc_2026	C	2834	rs35931837	unconditioned	4.91795e-45	0.949675	2.39008e-46	0.0461492	0.00417535	102.023	OID21394	no_MHC	UKB
188767	rs35931837	19	52033158	SIGLEC6	ENSG00000105492	anxiety_pgc_2026	C	2838	rs36520	unconditioned	4.32366e-11	0.938428	2.10388e-12	0.0456477	0.0159244	23.8643	OID21394	no_MHC	UKB
188768	rs35931837	19	52033158	SIGLEC6	ENSG00000105492	anxiety_pgc_2026	C	2858	rs3810105	unconditioned	8.0069e-51	0.936774	3.90409e-52	0.0456586	0.0175675	115.352	OID21394	no_MHC	UKB
188769	rs35931837	19	52033158	SIGLEC6	ENSG00000105492	anxiety_pgc_2026	C	2864	rs3810107	unconditioned	7.78033e-20	0.949741	3.79078e-21	0.0462698	0.00398905	44.0001	OID21394	no_MHC	UKB
188770	rs35931837	19	52033158	SIGLEC6	ENSG00000105492	anxiety_pgc_2026	C	2834	rs4801885	unconditioned	1.28714e-26	0.947619	6.25569e-28	0.0460492	0.006332	59.6148	OID21394	no_MHC	UKB
188771	rs35931837	19	52033158	SIGLEC6	ENSG00000105492	anxiety_pgc_2026	C	2841	rs4802844	unconditioned	3.21445e-07	0.946788	1.56303e-08	0.0460306	0.0071814	14.9504	OID21394	no_MHC	UKB
188772	rs35931837	19	52033158	SIGLEC6	ENSG00000105492	anxiety_pgc_2026	C	2834	rs55823515	unconditioned	0.00558045	0.843933	0.000272397	0.0410857	0.109128	5.18849	OID21394	no_MHC	UKB
188773	rs35931837	19	52033158	SIGLEC6	ENSG00000105492	anxiety_pgc_2026	C	2836	rs59100151	unconditioned	3.55002e-47	0.95053	1.72586e-48	0.0462071	0.00326329	106.955	OID21394	no_MHC	UKB
188774	rs35931837	19	52033158	SIGLEC6	ENSG00000105492	anxiety_pgc_2026	C	2835	rs61686069	unconditioned	0.000410966	0.94075	1.99804e-05	0.0457245	0.0130947	7.797	OID21394	no_MHC	UKB
188775	rs35931837	19	52033158	SIGLEC6	ENSG00000105492	anxiety_pgc_2026	C	2854	rs61743859	unconditioned	4.63527e-19	0.950672	2.25639e-20	0.0462745	0.00305306	42.2154	OID21394	no_MHC	UKB
188776	rs35931837	19	52033158	SIGLEC6	ENSG00000105492	anxiety_pgc_2026	C	2835	rs62113336	unconditioned	0.000618726	0.946909	3.00762e-05	0.0460226	0.00641987	7.38785	OID21394	no_MHC	UKB
188777	rs35931837	19	52033158	SIGLEC6	ENSG00000105492	anxiety_pgc_2026	C	2836	rs62116199	unconditioned	1.94434e-10	0.944498	9.45377e-12	0.0459139	0.00958817	22.3609	OID21394	no_MHC	UKB
188778	rs35931837	19	52033158	SIGLEC6	ENSG00000105492	anxiety_pgc_2026	C	2867	rs7257465	unconditioned	4.82551e-11	0.949431	2.35113e-12	0.0462547	0.00431428	23.7545	OID21394	no_MHC	UKB
188779	rs35931837	19	52033158	SIGLEC6	ENSG00000105492	anxiety_pgc_2026	C	2834	rs73049684	unconditioned	0.00572471	0.93957	0.000278241	0.0456576	0.00876971	5.16296	OID21394	no_MHC	UKB
188780	rs35931837	19	52033158	SIGLEC6	ENSG00000105492	anxiety_pgc_2026	C	2838	rs73050886	unconditioned	5.50926e-09	0.934127	2.68283e-10	0.0454684	0.020405	19.0168	OID21394	no_MHC	UKB
188781	rs35931837	19	52033158	SIGLEC6	ENSG00000105492	anxiety_pgc_2026	C	2840	rs73934248	unconditioned	8.69657e-15	0.949991	4.22948e-16	0.0461979	0.00381122	32.3758	OID21394	no_MHC	UKB
188782	rs35931837	19	52033158	SIGLEC6	ENSG00000105492	anxiety_pgc_2026	C	2835	rs75181361	unconditioned	2.30136e-07	0.87121	1.12109e-08	0.0423537	0.0864364	15.2846	OID21394	no_MHC	UKB
188783	rs35931837	19	52033158	SIGLEC6	ENSG00000105492	anxiety_pgc_2026	C	2875	rs76154766	unconditioned	6.71166e-36	0.941074	3.28456e-37	0.0460416	0.0128847	80.9892	OID21394	no_MHC	UKB
188784	rs35931837	19	52033158	SIGLEC6	ENSG00000105492	anxiety_pgc_2026	C	2835	rs79814518	unconditioned	0.000887583	0.946554	4.31454e-05	0.0460055	0.00650956	7.02701	OID21394	no_MHC	UKB
188785	rs35931837	19	52033158	SIGLEC6	ENSG00000105492	anxiety_pgc_2026	C	2853	rs79970599	unconditioned	1.78537e-60	0.942299	8.69462e-62	0.0458776	0.0118233	137.575	OID21394	no_MHC	UKB
188786	rs35931837	19	52033158	SIGLEC6	ENSG00000105492	anxiety_pgc_2026	C	2858	rs962129	unconditioned	4.1726e-43	0.94886	2.03232e-44	0.0462106	0.00492948	97.5826	OID21394	no_MHC	UKB
188787	rs35931837	19	52033158	SIGLEC6	ENSG00000105492	bipolar	C	3584	unconditioned	unconditioned	0	0.842998	0	0.122065	0.0349378	1296.11	OID21394	no_MHC	UKB
188788	rs35931837	19	52033158	SIGLEC6	ENSG00000105492	bipolar	C	2936	rs10221507	unconditioned	2.15884e-18	0.871577	2.67934e-19	0.108151	0.020272	40.677	OID21394	no_MHC	UKB
188789	rs35931837	19	52033158	SIGLEC6	ENSG00000105492	bipolar	C	2933	rs10414899	unconditioned	1.97697e-10	0.875669	2.45357e-11	0.108661	0.0156691	22.3443	OID21394	no_MHC	UKB
188790	rs35931837	19	52033158	SIGLEC6	ENSG00000105492	bipolar	C	2926	rs10421438	unconditioned	1.7548e-17	0.877076	2.17576e-18	0.108734	0.0141904	38.5816	OID21394	no_MHC	UKB
188791	rs35931837	19	52033158	SIGLEC6	ENSG00000105492	bipolar	C	2928	rs1106476	unconditioned	1.09834e-06	0.883161	1.36194e-07	0.109504	0.00733393	13.7217	OID21394	no_MHC	UKB
188792	rs35931837	19	52033158	SIGLEC6	ENSG00000105492	bipolar	C	2929	rs11084122	unconditioned	3.32488e-07	0.883446	4.12296e-08	0.109543	0.00701077	14.9167	OID21394	no_MHC	UKB
188793	rs35931837	19	52033158	SIGLEC6	ENSG00000105492	bipolar	C	2925	rs11673200	unconditioned	0.0115516	0.862987	0.00143209	0.10697	0.0170589	4.46093	OID21394	no_MHC	UKB
188794	rs35931837	19	52033158	SIGLEC6	ENSG00000105492	bipolar	C	2994	rs12461323	unconditioned	9.26291e-15	0.883707	1.15477e-15	0.110162	0.00613173	32.3128	OID21394	no_MHC	UKB
188795	rs35931837	19	52033158	SIGLEC6	ENSG00000105492	bipolar	C	2932	rs12463092	unconditioned	4.62924e-38	0.884627	5.74127e-39	0.109707	0.0056655	85.9658	OID21394	no_MHC	UKB
188796	rs35931837	19	52033158	SIGLEC6	ENSG00000105492	bipolar	C	2966	rs12609761	unconditioned	0.00342941	0.874873	0.000426486	0.108788	0.0124826	5.67537	OID21394	no_MHC	UKB
188797	rs35931837	19	52033158	SIGLEC6	ENSG00000105492	bipolar	C	2929	rs12972472	unconditioned	1.37183e-26	0.884661	1.70114e-27	0.109696	0.00564248	59.5511	OID21394	no_MHC	UKB
188798	rs35931837	19	52033158	SIGLEC6	ENSG00000105492	bipolar	C	2928	rs12977262	unconditioned	8.15373e-17	0.884606	1.01104e-17	0.109683	0.00571112	37.0455	OID21394	no_MHC	UKB
188799	rs35931837	19	52033158	SIGLEC6	ENSG00000105492	bipolar	C	2941	rs150832888	unconditioned	2.30725e-31	0.831851	2.8664e-32	0.10328	0.0648694	70.5441	OID21394	no_MHC	UKB
188800	rs35931837	19	52033158	SIGLEC6	ENSG00000105492	bipolar	C	2932	rs1551159	unconditioned	0.000706245	0.883004	8.75896e-05	0.109505	0.00669726	7.25555	OID21394	no_MHC	UKB
188801	rs35931837	19	52033158	SIGLEC6	ENSG00000105492	bipolar	C	2929	rs16982733	unconditioned	2.6585e-06	0.877709	3.29711e-07	0.108841	0.0134465	12.8377	OID21394	no_MHC	UKB
188802	rs35931837	19	52033158	SIGLEC6	ENSG00000105492	bipolar	C	2940	rs2607255	unconditioned	8.12591e-40	0.867475	1.00869e-40	0.107657	0.0248682	90.0083	OID21394	no_MHC	UKB
188803	rs35931837	19	52033158	SIGLEC6	ENSG00000105492	bipolar	C	2926	rs35931837	unconditioned	4.5685e-45	0.882331	5.66413e-46	0.109385	0.00828403	102.097	OID21394	no_MHC	UKB
188804	rs35931837	19	52033158	SIGLEC6	ENSG00000105492	bipolar	C	2930	rs36520	unconditioned	3.98583e-11	0.864959	4.94806e-12	0.107349	0.0276915	23.9457	OID21394	no_MHC	UKB
188805	rs35931837	19	52033158	SIGLEC6	ENSG00000105492	bipolar	C	2950	rs3810105	unconditioned	7.47846e-51	0.875994	9.29695e-52	0.108885	0.0151205	115.42	OID21394	no_MHC	UKB
188806	rs35931837	19	52033158	SIGLEC6	ENSG00000105492	bipolar	C	2956	rs3810107	unconditioned	7.12344e-20	0.869451	8.86829e-21	0.10822	0.0223297	44.0883	OID21394	no_MHC	UKB
188807	rs35931837	19	52033158	SIGLEC6	ENSG00000105492	bipolar	C	2926	rs4801885	unconditioned	8.62295e-27	0.634812	1.0729e-27	0.0786994	0.286489	60.0154	OID21394	no_MHC	UKB
188808	rs35931837	19	52033158	SIGLEC6	ENSG00000105492	bipolar	C	2933	rs4802844	unconditioned	3.00669e-07	0.885443	3.72875e-08	0.109804	0.00475297	15.0173	OID21394	no_MHC	UKB
188809	rs35931837	19	52033158	SIGLEC6	ENSG00000105492	bipolar	C	2926	rs55823515	unconditioned	0.00575518	0.870525	0.000713579	0.10792	0.0150858	5.15766	OID21394	no_MHC	UKB
188810	rs35931837	19	52033158	SIGLEC6	ENSG00000105492	bipolar	C	2928	rs59100151	unconditioned	3.3028e-47	0.884376	4.0954e-48	0.109655	0.00596919	107.027	OID21394	no_MHC	UKB
188811	rs35931837	19	52033158	SIGLEC6	ENSG00000105492	bipolar	C	2927	rs61686069	unconditioned	0.000383187	0.877029	4.75146e-05	0.108736	0.0138045	7.86699	OID21394	no_MHC	UKB
188812	rs35931837	19	52033158	SIGLEC6	ENSG00000105492	bipolar	C	2946	rs61743859	unconditioned	4.31387e-19	0.884626	5.35405e-20	0.109787	0.00558694	42.2873	OID21394	no_MHC	UKB
188813	rs35931837	19	52033158	SIGLEC6	ENSG00000105492	bipolar	C	2927	rs62113336	unconditioned	0.000574003	0.878387	7.1174e-05	0.108904	0.0120631	7.46288	OID21394	no_MHC	UKB
188814	rs35931837	19	52033158	SIGLEC6	ENSG00000105492	bipolar	C	2928	rs62116199	unconditioned	1.80307e-10	0.87602	2.23597e-11	0.108619	0.0153611	22.4364	OID21394	no_MHC	UKB
188815	rs35931837	19	52033158	SIGLEC6	ENSG00000105492	bipolar	C	2961	rs7257465	unconditioned	4.42957e-11	0.871368	5.50941e-12	0.108359	0.0202734	23.8401	OID21394	no_MHC	UKB
188816	rs35931837	19	52033158	SIGLEC6	ENSG00000105492	bipolar	C	2926	rs73049684	unconditioned	0.00529325	0.868835	0.000656485	0.107738	0.0174767	5.24132	OID21394	no_MHC	UKB
188817	rs35931837	19	52033158	SIGLEC6	ENSG00000105492	bipolar	C	2930	rs73050886	unconditioned	5.18731e-09	0.879507	6.43402e-10	0.109077	0.0114153	19.0771	OID21394	no_MHC	UKB
188818	rs35931837	19	52033158	SIGLEC6	ENSG00000105492	bipolar	C	2932	rs73934248	unconditioned	8.0795e-15	0.882459	1.00214e-15	0.109448	0.00809314	32.4494	OID21394	no_MHC	UKB
188819	rs35931837	19	52033158	SIGLEC6	ENSG00000105492	bipolar	C	2927	rs75181361	unconditioned	2.31602e-07	0.876694	2.87201e-08	0.108701	0.014605	15.2782	OID21394	no_MHC	UKB
188820	rs35931837	19	52033158	SIGLEC6	ENSG00000105492	bipolar	C	2967	rs76154766	unconditioned	6.25478e-36	0.877748	7.78522e-37	0.109239	0.0130128	81.0597	OID21394	no_MHC	UKB
188821	rs35931837	19	52033158	SIGLEC6	ENSG00000105492	bipolar	C	2927	rs79814518	unconditioned	0.000825223	0.879951	0.000102322	0.109098	0.0100236	7.09986	OID21394	no_MHC	UKB
188822	rs35931837	19	52033158	SIGLEC6	ENSG00000105492	bipolar	C	2945	rs79970599	unconditioned	1.53629e-60	0.813319	1.9083e-61	0.100941	0.0857403	137.726	OID21394	no_MHC	UKB
188823	rs35931837	19	52033158	SIGLEC6	ENSG00000105492	bipolar	C	2951	rs962129	unconditioned	3.87702e-43	0.881944	4.8151e-44	0.109525	0.0085302	97.6561	OID21394	no_MHC	UKB
188824	rs35931837	19	52033158	SIGLEC6	ENSG00000105492	bipolar_noukb	C	3575	unconditioned	unconditioned	0	0.87241	0	0.119679	0.00791064	862.339	OID21394	no_MHC	UKB
188825	rs35931837	19	52033158	SIGLEC6	ENSG00000105492	bipolar_noukb	C	2933	rs10221507	unconditioned	2.17359e-18	0.877535	2.48346e-19	0.100242	0.0222235	40.6702	OID21394	no_MHC	UKB
188826	rs35931837	19	52033158	SIGLEC6	ENSG00000105492	bipolar_noukb	C	2930	rs10414899	unconditioned	1.99491e-10	0.883625	2.27899e-11	0.10093	0.0154444	22.3353	OID21394	no_MHC	UKB
188827	rs35931837	19	52033158	SIGLEC6	ENSG00000105492	bipolar_noukb	C	2923	rs10421438	unconditioned	1.76944e-17	0.884394	2.01937e-18	0.100917	0.0146889	38.5733	OID21394	no_MHC	UKB
188828	rs35931837	19	52033158	SIGLEC6	ENSG00000105492	bipolar_noukb	C	2925	rs1106476	unconditioned	1.10843e-06	0.891279	1.26511e-07	0.10172	0.00699993	13.7126	OID21394	no_MHC	UKB
188829	rs35931837	19	52033158	SIGLEC6	ENSG00000105492	bipolar_noukb	C	2926	rs11084122	unconditioned	3.35499e-07	0.891459	3.82929e-08	0.101742	0.00679895	14.9076	OID21394	no_MHC	UKB
188830	rs35931837	19	52033158	SIGLEC6	ENSG00000105492	bipolar_noukb	C	2922	rs11673200	unconditioned	0.0116551	0.870811	0.00132994	0.0993501	0.0168536	4.45201	OID21394	no_MHC	UKB
188831	rs35931837	19	52033158	SIGLEC6	ENSG00000105492	bipolar_noukb	C	2991	rs12461323	unconditioned	9.34135e-15	0.8912	1.07278e-15	0.102341	0.00645943	32.3043	OID21394	no_MHC	UKB
188832	rs35931837	19	52033158	SIGLEC6	ENSG00000105492	bipolar_noukb	C	2929	rs12463092	unconditioned	4.66954e-38	0.892334	5.33072e-39	0.101862	0.00580321	85.9572	OID21394	no_MHC	UKB
188833	rs35931837	19	52033158	SIGLEC6	ENSG00000105492	bipolar_noukb	C	2963	rs12609761	unconditioned	0.00345655	0.881813	0.000395831	0.100969	0.0133664	5.66749	OID21394	no_MHC	UKB
188834	rs35931837	19	52033158	SIGLEC6	ENSG00000105492	bipolar_noukb	C	2926	rs12972472	unconditioned	1.38362e-26	0.892267	1.57929e-27	0.101839	0.00589364	59.5425	OID21394	no_MHC	UKB
188835	rs35931837	19	52033158	SIGLEC6	ENSG00000105492	bipolar_noukb	C	2925	rs12977262	unconditioned	8.22464e-17	0.892307	9.38716e-18	0.101837	0.00585616	37.0368	OID21394	no_MHC	UKB
188836	rs35931837	19	52033158	SIGLEC6	ENSG00000105492	bipolar_noukb	C	2938	rs150832888	unconditioned	2.35779e-31	0.850071	2.6959e-32	0.0971442	0.0527849	70.5224	OID21394	no_MHC	UKB
188837	rs35931837	19	52033158	SIGLEC6	ENSG00000105492	bipolar_noukb	C	2929	rs1551159	unconditioned	0.000712352	0.890658	8.13218e-05	0.10167	0.00687784	7.24694	OID21394	no_MHC	UKB
188838	rs35931837	19	52033158	SIGLEC6	ENSG00000105492	bipolar_noukb	C	2926	rs16982733	unconditioned	2.67511e-06	0.883215	3.054e-07	0.100815	0.0159671	12.8315	OID21394	no_MHC	UKB
188839	rs35931837	19	52033158	SIGLEC6	ENSG00000105492	bipolar_noukb	C	2937	rs2607255	unconditioned	8.23541e-40	0.879165	9.40924e-41	0.100427	0.0204074	89.995	OID21394	no_MHC	UKB
188840	rs35931837	19	52033158	SIGLEC6	ENSG00000105492	bipolar_noukb	C	2923	rs35931837	unconditioned	4.60998e-45	0.890332	5.2608e-46	0.101595	0.00807315	102.088	OID21394	no_MHC	UKB
188841	rs35931837	19	52033158	SIGLEC6	ENSG00000105492	bipolar_noukb	C	2927	rs36520	unconditioned	3.98209e-11	0.864158	4.55267e-12	0.098761	0.0370809	23.9466	OID21394	no_MHC	UKB
188842	rs35931837	19	52033158	SIGLEC6	ENSG00000105492	bipolar_noukb	C	2947	rs3810105	unconditioned	7.55052e-51	0.884358	8.64222e-52	0.101208	0.0144344	115.41	OID21394	no_MHC	UKB
188843	rs35931837	19	52033158	SIGLEC6	ENSG00000105492	bipolar_noukb	C	2953	rs3810107	unconditioned	7.19569e-20	0.878277	8.2482e-21	0.100653	0.0210694	44.0782	OID21394	no_MHC	UKB
188844	rs35931837	19	52033158	SIGLEC6	ENSG00000105492	bipolar_noukb	C	2923	rs4801885	unconditioned	9.19114e-27	0.676643	1.05213e-27	0.0772107	0.246147	59.9516	OID21394	no_MHC	UKB
188845	rs35931837	19	52033158	SIGLEC6	ENSG00000105492	bipolar_noukb	C	2930	rs4802844	unconditioned	3.033e-07	0.893202	3.4622e-08	0.101955	0.00484207	15.0085	OID21394	no_MHC	UKB
188846	rs35931837	19	52033158	SIGLEC6	ENSG00000105492	bipolar_noukb	C	2923	rs55823515	unconditioned	0.00580697	0.878392	0.000662719	0.100231	0.0149069	5.1487	OID21394	no_MHC	UKB
188847	rs35931837	19	52033158	SIGLEC6	ENSG00000105492	bipolar_noukb	C	2925	rs59100151	unconditioned	3.33161e-47	0.892088	3.80253e-48	0.101812	0.00609955	107.018	OID21394	no_MHC	UKB
188848	rs35931837	19	52033158	SIGLEC6	ENSG00000105492	bipolar_noukb	C	2924	rs61686069	unconditioned	0.000387053	0.885888	4.41755e-05	0.101096	0.012584	7.85695	OID21394	no_MHC	UKB
188849	rs35931837	19	52033158	SIGLEC6	ENSG00000105492	bipolar_noukb	C	2943	rs61743859	unconditioned	4.3518e-19	0.892413	4.97183e-20	0.10195	0.00563642	42.2785	OID21394	no_MHC	UKB
188850	rs35931837	19	52033158	SIGLEC6	ENSG00000105492	bipolar_noukb	C	2924	rs62113336	unconditioned	0.000579081	0.886176	6.60917e-05	0.101129	0.0120499	7.45407	OID21394	no_MHC	UKB
188851	rs35931837	19	52033158	SIGLEC6	ENSG00000105492	bipolar_noukb	C	2925	rs62116199	unconditioned	1.81958e-10	0.884031	2.07697e-11	0.100893	0.0150767	22.4272	OID21394	no_MHC	UKB
188852	rs35931837	19	52033158	SIGLEC6	ENSG00000105492	bipolar_noukb	C	2958	rs7257465	unconditioned	4.46297e-11	0.87795	5.11124e-12	0.100526	0.0215236	23.8326	OID21394	no_MHC	UKB
188853	rs35931837	19	52033158	SIGLEC6	ENSG00000105492	bipolar_noukb	C	2923	rs73049684	unconditioned	0.00534369	0.877135	0.000610148	0.100135	0.0167763	5.23184	OID21394	no_MHC	UKB
188854	rs35931837	19	52033158	SIGLEC6	ENSG00000105492	bipolar_noukb	C	2927	rs73050886	unconditioned	5.22861e-09	0.886511	5.96968e-10	0.101204	0.012285	19.0691	OID21394	no_MHC	UKB
188855	rs35931837	19	52033158	SIGLEC6	ENSG00000105492	bipolar_noukb	C	2929	rs73934248	unconditioned	8.14506e-15	0.889629	9.29965e-16	0.101565	0.00880651	32.4414	OID21394	no_MHC	UKB
188856	rs35931837	19	52033158	SIGLEC6	ENSG00000105492	bipolar_noukb	C	2924	rs75181361	unconditioned	2.33297e-07	0.883114	2.66293e-08	0.100785	0.0161002	15.271	OID21394	no_MHC	UKB
188857	rs35931837	19	52033158	SIGLEC6	ENSG00000105492	bipolar_noukb	C	2964	rs76154766	unconditioned	6.31016e-36	0.885465	7.23305e-37	0.101484	0.013051	81.0509	OID21394	no_MHC	UKB
188858	rs35931837	19	52033158	SIGLEC6	ENSG00000105492	bipolar_noukb	C	2924	rs79814518	unconditioned	0.000832383	0.887599	9.49998e-05	0.101291	0.0101821	7.09122	OID21394	no_MHC	UKB
188859	rs35931837	19	52033158	SIGLEC6	ENSG00000105492	bipolar_noukb	C	2942	rs79970599	unconditioned	1.55662e-60	0.823901	1.78e-61	0.0941314	0.0819672	137.713	OID21394	no_MHC	UKB
188860	rs35931837	19	52033158	SIGLEC6	ENSG00000105492	bipolar_noukb	C	2948	rs962129	unconditioned	3.91099e-43	0.889651	4.47175e-44	0.101712	0.00863696	97.6474	OID21394	no_MHC	UKB
188861	rs35931837	19	52033158	SIGLEC6	ENSG00000105492	depression_Als_noukb_included	C	3488	unconditioned	unconditioned	0	0.80567	0	0.184901	0.00942875	1296.13	OID21394	no_MHC	UKB
188862	rs35931837	19	52033158	SIGLEC6	ENSG00000105492	depression_Als_noukb_included	C	2893	rs10221507	unconditioned	2.05188e-18	0.828408	4.17318e-19	0.168481	0.00311112	40.7278	OID21394	no_MHC	UKB
188863	rs35931837	19	52033158	SIGLEC6	ENSG00000105492	depression_Als_noukb_included	C	2890	rs10414899	unconditioned	1.8595e-10	0.823682	3.78272e-11	0.16755	0.00876784	22.4055	OID21394	no_MHC	UKB
188864	rs35931837	19	52033158	SIGLEC6	ENSG00000105492	depression_Als_noukb_included	C	2883	rs10421438	unconditioned	1.65752e-17	0.828464	3.37052e-18	0.168463	0.00307329	38.6386	OID21394	no_MHC	UKB
188865	rs35931837	19	52033158	SIGLEC6	ENSG00000105492	depression_Als_noukb_included	C	2885	rs1106476	unconditioned	1.03016e-06	0.828383	2.09489e-07	0.168452	0.00316317	13.7858	OID21394	no_MHC	UKB
188866	rs35931837	19	52033158	SIGLEC6	ENSG00000105492	depression_Als_noukb_included	C	2886	rs11084122	unconditioned	3.11536e-07	0.827829	6.33551e-08	0.168346	0.0038244	14.9818	OID21394	no_MHC	UKB
188867	rs35931837	19	52033158	SIGLEC6	ENSG00000105492	depression_Als_noukb_included	C	2882	rs11673200	unconditioned	0.0107731	0.804486	0.00219064	0.163568	0.0189827	4.5307	OID21394	no_MHC	UKB
188868	rs35931837	19	52033158	SIGLEC6	ENSG00000105492	depression_Als_noukb_included	C	2951	rs12461323	unconditioned	8.68282e-15	0.828402	1.76831e-15	0.168707	0.00289158	32.3774	OID21394	no_MHC	UKB
188869	rs35931837	19	52033158	SIGLEC6	ENSG00000105492	depression_Als_noukb_included	C	2889	rs12463092	unconditioned	4.3395e-38	0.829282	8.82502e-39	0.168645	0.0020729	86.0305	OID21394	no_MHC	UKB
188870	rs35931837	19	52033158	SIGLEC6	ENSG00000105492	depression_Als_noukb_included	C	2923	rs12609761	unconditioned	0.00322338	0.822266	0.000655869	0.167302	0.00655314	5.73733	OID21394	no_MHC	UKB
188871	rs35931837	19	52033158	SIGLEC6	ENSG00000105492	depression_Als_noukb_included	C	2886	rs12972472	unconditioned	1.27435e-26	0.821823	2.59174e-27	0.16713	0.0110476	59.6248	OID21394	no_MHC	UKB
188872	rs35931837	19	52033158	SIGLEC6	ENSG00000105492	depression_Als_noukb_included	C	2885	rs12977262	unconditioned	7.59129e-17	0.823622	1.54378e-17	0.167484	0.00889326	37.1169	OID21394	no_MHC	UKB
188873	rs35931837	19	52033158	SIGLEC6	ENSG00000105492	depression_Als_noukb_included	C	2898	rs150832888	unconditioned	2.29805e-31	0.828516	4.6747e-32	0.168534	0.00294989	70.5481	OID21394	no_MHC	UKB
188874	rs35931837	19	52033158	SIGLEC6	ENSG00000105492	depression_Als_noukb_included	C	2888	rs1551159	unconditioned	0.000703817	0.826681	0.00014313	0.168111	0.00436071	7.25899	OID21394	no_MHC	UKB
188875	rs35931837	19	52033158	SIGLEC6	ENSG00000105492	depression_Als_noukb_included	C	2886	rs16982733	unconditioned	2.50363e-06	0.826631	5.09146e-07	0.168101	0.00526455	12.8978	OID21394	no_MHC	UKB
188876	rs35931837	19	52033158	SIGLEC6	ENSG00000105492	depression_Als_noukb_included	C	2897	rs2607255	unconditioned	7.76325e-40	0.828763	1.57915e-40	0.168579	0.0026572	90.054	OID21394	no_MHC	UKB
188877	rs35931837	19	52033158	SIGLEC6	ENSG00000105492	depression_Als_noukb_included	C	2883	rs35931837	unconditioned	4.13739e-45	0.799029	8.4151e-46	0.162477	0.0384943	102.196	OID21394	no_MHC	UKB
188878	rs35931837	19	52033158	SIGLEC6	ENSG00000105492	depression_Als_noukb_included	C	2887	rs36520	unconditioned	3.81812e-11	0.828611	7.76456e-12	0.168504	0.00288548	23.9887	OID21394	no_MHC	UKB
188879	rs35931837	19	52033158	SIGLEC6	ENSG00000105492	depression_Als_noukb_included	C	2907	rs3810105	unconditioned	7.05056e-51	0.825543	1.43492e-51	0.168007	0.00644952	115.479	OID21394	no_MHC	UKB
188880	rs35931837	19	52033158	SIGLEC6	ENSG00000105492	depression_Als_noukb_included	C	2913	rs3810107	unconditioned	6.79244e-20	0.829084	1.382e-20	0.168684	0.00223169	44.1359	OID21394	no_MHC	UKB
188881	rs35931837	19	52033158	SIGLEC6	ENSG00000105492	depression_Als_noukb_included	C	2883	rs4801885	unconditioned	1.10934e-26	0.816692	2.256e-27	0.166069	0.0172393	59.7635	OID21394	no_MHC	UKB
188882	rs35931837	19	52033158	SIGLEC6	ENSG00000105492	depression_Als_noukb_included	C	2890	rs4802844	unconditioned	2.81476e-07	0.828974	5.72425e-08	0.168582	0.00244346	15.0832	OID21394	no_MHC	UKB
188883	rs35931837	19	52033158	SIGLEC6	ENSG00000105492	depression_Als_noukb_included	C	2883	rs55823515	unconditioned	0.00540234	0.816968	0.00109855	0.166118	0.0104125	5.22092	OID21394	no_MHC	UKB
188884	rs35931837	19	52033158	SIGLEC6	ENSG00000105492	depression_Als_noukb_included	C	2885	rs59100151	unconditioned	3.09034e-47	0.827475	6.28439e-48	0.168268	0.00425784	107.093	OID21394	no_MHC	UKB
188885	rs35931837	19	52033158	SIGLEC6	ENSG00000105492	depression_Als_noukb_included	C	2884	rs61686069	unconditioned	0.000361628	0.827716	7.35374e-05	0.168313	0.00353508	7.92489	OID21394	no_MHC	UKB
188886	rs35931837	19	52033158	SIGLEC6	ENSG00000105492	depression_Als_noukb_included	C	2903	rs61743859	unconditioned	4.0294e-19	0.82633	8.19794e-20	0.168114	0.00555587	42.3555	OID21394	no_MHC	UKB
188887	rs35931837	19	52033158	SIGLEC6	ENSG00000105492	depression_Als_noukb_included	C	2884	rs62113336	unconditioned	0.000539189	0.825106	0.000109646	0.167782	0.00646284	7.52544	OID21394	no_MHC	UKB
188888	rs35931837	19	52033158	SIGLEC6	ENSG00000105492	depression_Als_noukb_included	C	2885	rs62116199	unconditioned	1.69674e-10	0.824311	3.45049e-11	0.167624	0.00806427	22.4971	OID21394	no_MHC	UKB
188889	rs35931837	19	52033158	SIGLEC6	ENSG00000105492	depression_Als_noukb_included	C	2918	rs7257465	unconditioned	4.21209e-11	0.828635	8.57e-12	0.168593	0.0027716	23.8905	OID21394	no_MHC	UKB
188890	rs35931837	19	52033158	SIGLEC6	ENSG00000105492	depression_Als_noukb_included	C	2883	rs73049684	unconditioned	0.00490513	0.804903	0.000997466	0.163653	0.025541	5.31747	OID21394	no_MHC	UKB
188891	rs35931837	19	52033158	SIGLEC6	ENSG00000105492	depression_Als_noukb_included	C	2887	rs73050886	unconditioned	4.87586e-09	0.82671	9.91614e-10	0.168125	0.0051648	19.139	OID21394	no_MHC	UKB
188892	rs35931837	19	52033158	SIGLEC6	ENSG00000105492	depression_Als_noukb_included	C	2889	rs73934248	unconditioned	7.48896e-15	0.817997	1.52345e-15	0.166386	0.0156174	32.5253	OID21394	no_MHC	UKB
188893	rs35931837	19	52033158	SIGLEC6	ENSG00000105492	depression_Als_noukb_included	C	2884	rs75181361	unconditioned	2.18512e-07	0.827156	4.44354e-08	0.168202	0.00464194	15.3364	OID21394	no_MHC	UKB
188894	rs35931837	19	52033158	SIGLEC6	ENSG00000105492	depression_Als_noukb_included	C	2924	rs76154766	unconditioned	5.82625e-36	0.817383	1.18668e-36	0.166467	0.0161503	81.1307	OID21394	no_MHC	UKB
188895	rs35931837	19	52033158	SIGLEC6	ENSG00000105492	depression_Als_noukb_included	C	2884	rs79814518	unconditioned	0.000708666	0.755655	0.000144193	0.153664	0.0898272	7.25213	OID21394	no_MHC	UKB
188896	rs35931837	19	52033158	SIGLEC6	ENSG00000105492	depression_Als_noukb_included	C	2902	rs79970599	unconditioned	1.56035e-60	0.825222	3.17433e-61	0.167874	0.00690344	137.71	OID21394	no_MHC	UKB
188897	rs35931837	19	52033158	SIGLEC6	ENSG00000105492	depression_Als_noukb_included	C	2908	rs962129	unconditioned	3.63625e-43	0.827081	7.39975e-44	0.168306	0.00461302	97.7202	OID21394	no_MHC	UKB
188898	rs35931837	19	52033158	SIGLEC6	ENSG00000105492	depression_Als_ukb_included	C	3540	unconditioned	unconditioned	0	0.0435629	0	0.954286	0.00215137	1298.97	OID21394	no_MHC	UKB
188899	rs35931837	19	52033158	SIGLEC6	ENSG00000105492	depression_Als_ukb_included	C	2931	rs10221507	rs148108087*	2.4e-18	0.968949	6.84012e-20	0.0276121	0.00343852	40.5711	OID21394	no_MHC	UKB
188900	rs35931837	19	52033158	SIGLEC6	ENSG00000105492	depression_Als_ukb_included	C	2915	rs10221507	unconditioned	1.08173e-19	0.0436728	2.36832e-18	0.95616	0.000166708	43.6706	OID21394	no_MHC	UKB
188901	rs35931837	19	52033158	SIGLEC6	ENSG00000105492	depression_Als_ukb_included	C	2928	rs10414899	rs148108087*	2.18942e-10	0.969808	6.23341e-12	0.0276085	0.00258319	22.2422	OID21394	no_MHC	UKB
188902	rs35931837	19	52033158	SIGLEC6	ENSG00000105492	depression_Als_ukb_included	C	2912	rs10414899	unconditioned	9.86007e-12	0.0436755	2.15873e-10	0.956217	0.000107113	25.3425	OID21394	no_MHC	UKB
188903	rs35931837	19	52033158	SIGLEC6	ENSG00000105492	depression_Als_ukb_included	C	2921	rs10421438	rs148108087*	1.94002e-17	0.969661	5.51908e-19	0.0275827	0.002756	38.4812	OID21394	no_MHC	UKB
188904	rs35931837	19	52033158	SIGLEC6	ENSG00000105492	depression_Als_ukb_included	C	2904	rs10421438	unconditioned	8.8343e-07	0.0436735	1.93415e-05	0.956173	0.000133628	13.9395	OID21394	no_MHC	UKB
188905	rs35931837	19	52033158	SIGLEC6	ENSG00000105492	depression_Als_ukb_included	C	2923	rs1106476	rs148108087*	1.20243e-06	0.966894	3.42241e-08	0.0275146	0.00559064	13.6312	OID21394	no_MHC	UKB
188906	rs35931837	19	52033158	SIGLEC6	ENSG00000105492	depression_Als_ukb_included	C	2907	rs1106476	unconditioned	5.4309e-08	0.0436708	1.18902e-06	0.956114	0.000213737	16.7286	OID21394	no_MHC	UKB
188907	rs35931837	19	52033158	SIGLEC6	ENSG00000105492	depression_Als_ukb_included	C	2924	rs11084122	rs148108087*	3.64594e-07	0.968802	1.03759e-08	0.0275674	0.00362997	14.8245	OID21394	no_MHC	UKB
188908	rs35931837	19	52033158	SIGLEC6	ENSG00000105492	depression_Als_ukb_included	C	2908	rs11084122	unconditioned	1.64356e-08	0.0436728	3.59835e-07	0.956158	0.00016901	17.9238	OID21394	no_MHC	UKB
188909	rs35931837	19	52033158	SIGLEC6	ENSG00000105492	depression_Als_ukb_included	C	2920	rs11673200	rs148108087*	0.012734	0.95136	0.000362228	0.0270536	0.00849058	4.36348	OID21394	no_MHC	UKB
188910	rs35931837	19	52033158	SIGLEC6	ENSG00000105492	depression_Als_ukb_included	C	2904	rs11673200	unconditioned	0.000576679	0.0430806	0.0126256	0.943192	0.000524967	7.45823	OID21394	no_MHC	UKB
188911	rs35931837	19	52033158	SIGLEC6	ENSG00000105492	depression_Als_ukb_included	C	2989	rs12461323	rs148108087*	1.01415e-14	0.967558	2.94579e-16	0.0281003	0.00434161	32.2221	OID21394	no_MHC	UKB
188912	rs35931837	19	52033158	SIGLEC6	ENSG00000105492	depression_Als_ukb_included	C	2973	rs12461323	unconditioned	4.5774e-16	0.0436712	1.00219e-14	0.956148	0.00018093	35.3202	OID21394	no_MHC	UKB
188913	rs35931837	19	52033158	SIGLEC6	ENSG00000105492	depression_Als_ukb_included	C	2927	rs12463092	rs148108087*	5.07644e-38	0.970106	1.4453e-39	0.0276173	0.00227697	85.8736	OID21394	no_MHC	UKB
188914	rs35931837	19	52033158	SIGLEC6	ENSG00000105492	depression_Als_ukb_included	C	2911	rs12463092	unconditioned	2.28551e-39	0.043676	5.00382e-38	0.956229	9.47194e-05	88.9742	OID21394	no_MHC	UKB
188915	rs35931837	19	52033158	SIGLEC6	ENSG00000105492	depression_Als_ukb_included	C	2961	rs12609761	rs148108087*	0.00377818	0.963885	0.000108024	0.0275542	0.00467443	5.57851	OID21394	no_MHC	UKB
188916	rs35931837	19	52033158	SIGLEC6	ENSG00000105492	depression_Als_ukb_included	C	2945	rs12609761	unconditioned	0.000170503	0.0434977	0.00373296	0.952331	0.000268227	8.67676	OID21394	no_MHC	UKB
188917	rs35931837	19	52033158	SIGLEC6	ENSG00000105492	depression_Als_ukb_included	C	2924	rs12972472	rs148108087*	1.49961e-26	0.967086	4.26952e-28	0.0275284	0.00538525	59.462	OID21394	no_MHC	UKB
188918	rs35931837	19	52033158	SIGLEC6	ENSG00000105492	depression_Als_ukb_included	C	2908	rs12972472	unconditioned	6.7712e-28	0.043667	1.48247e-26	0.956032	0.000300984	62.5597	OID21394	no_MHC	UKB
188919	rs35931837	19	52033158	SIGLEC6	ENSG00000105492	depression_Als_ukb_included	C	2923	rs12977262	rs148108087*	8.91789e-17	0.967543	2.53819e-18	0.0275331	0.0049238	36.9559	OID21394	no_MHC	UKB
188920	rs35931837	19	52033158	SIGLEC6	ENSG00000105492	depression_Als_ukb_included	C	2907	rs12977262	unconditioned	4.02493e-18	0.0436684	8.81206e-17	0.956061	0.000270439	40.054	OID21394	no_MHC	UKB
188921	rs35931837	19	52033158	SIGLEC6	ENSG00000105492	depression_Als_ukb_included	C	2936	rs150832888	rs148108087*	2.68732e-31	0.968864	7.6551e-33	0.0275956	0.00353997	70.3916	OID21394	no_MHC	UKB
188922	rs35931837	19	52033158	SIGLEC6	ENSG00000105492	depression_Als_ukb_included	C	2920	rs150832888	unconditioned	1.21137e-32	0.0436739	2.65215e-31	0.956184	0.00014213	73.491	OID21394	no_MHC	UKB
188923	rs35931837	19	52033158	SIGLEC6	ENSG00000105492	depression_Als_ukb_included	C	2927	rs1551159	rs148108087*	0.000774927	0.968924	2.20601e-05	0.02758	0.00269871	7.16274	OID21394	no_MHC	UKB
188924	rs35931837	19	52033158	SIGLEC6	ENSG00000105492	depression_Als_ukb_included	C	2911	rs1551159	unconditioned	3.49022e-05	0.0436396	0.000764137	0.955431	0.000130228	10.263	OID21394	no_MHC	UKB
188925	rs35931837	19	52033158	SIGLEC6	ENSG00000105492	depression_Als_ukb_included	C	2924	rs16982733	rs148108087*	2.91303e-06	0.961801	8.29597e-08	0.0273802	0.0108159	12.7463	OID21394	no_MHC	UKB
188926	rs35931837	19	52033158	SIGLEC6	ENSG00000105492	depression_Als_ukb_included	C	2908	rs16982733	unconditioned	1.32245e-07	0.0436635	2.89532e-06	0.955956	0.000377546	15.8386	OID21394	no_MHC	UKB
188927	rs35931837	19	52033158	SIGLEC6	ENSG00000105492	depression_Als_ukb_included	C	2935	rs2607255	rs148108087*	9.08651e-40	0.970027	2.58812e-41	0.027627	0.00234584	89.8966	OID21394	no_MHC	UKB
188928	rs35931837	19	52033158	SIGLEC6	ENSG00000105492	depression_Als_ukb_included	C	2919	rs2607255	unconditioned	4.09117e-41	0.0436751	8.95709e-40	0.95621	0.000114387	92.9972	OID21394	no_MHC	UKB
188929	rs35931837	19	52033158	SIGLEC6	ENSG00000105492	depression_Als_ukb_included	C	2921	rs35931837	rs148108087*	4.95303e-45	0.956559	1.40977e-46	0.02721	0.0162307	102.016	OID21394	no_MHC	UKB
188930	rs35931837	19	52033158	SIGLEC6	ENSG00000105492	depression_Als_ukb_included	C	2905	rs35931837	unconditioned	2.25951e-46	0.043637	4.9469e-45	0.955373	0.000989895	105.104	OID21394	no_MHC	UKB
188931	rs35931837	19	52033158	SIGLEC6	ENSG00000105492	depression_Als_ukb_included	C	2925	rs36520	rs148108087*	4.47097e-11	0.97028	1.27228e-12	0.0276087	0.00211105	23.8308	OID21394	no_MHC	UKB
188932	rs35931837	19	52033158	SIGLEC6	ENSG00000105492	depression_Als_ukb_included	C	2908	rs36520	unconditioned	2.01264e-12	0.0436762	4.4064e-11	0.956232	9.21162e-05	26.9316	OID21394	no_MHC	UKB
188933	rs35931837	19	52033158	SIGLEC6	ENSG00000105492	depression_Als_ukb_included	C	2945	rs3810105	rs148108087*	8.22488e-51	0.963132	2.36447e-52	0.0276787	0.00918935	115.325	OID21394	no_MHC	UKB
188934	rs35931837	19	52033158	SIGLEC6	ENSG00000105492	depression_Als_ukb_included	C	2929	rs3810105	unconditioned	3.72847e-52	0.0436601	8.16309e-51	0.955893	0.000447214	118.418	OID21394	no_MHC	UKB
188935	rs35931837	19	52033158	SIGLEC6	ENSG00000105492	depression_Als_ukb_included	C	2951	rs3810107	rs148108087*	7.93536e-20	0.96858	2.26425e-21	0.0276334	0.00378708	43.9804	OID21394	no_MHC	UKB
188936	rs35931837	19	52033158	SIGLEC6	ENSG00000105492	depression_Als_ukb_included	C	2935	rs3810107	unconditioned	3.57823e-21	0.0436755	7.8341e-20	0.95622	0.000104351	47.0794	OID21394	no_MHC	UKB
188937	rs35931837	19	52033158	SIGLEC6	ENSG00000105492	depression_Als_ukb_included	C	2921	rs4801885	rs148108087*	1.29935e-26	0.956576	3.69829e-28	0.0272105	0.0162136	59.6053	OID21394	no_MHC	UKB
188938	rs35931837	19	52033158	SIGLEC6	ENSG00000105492	depression_Als_ukb_included	C	2905	rs4801885	unconditioned	5.91334e-28	0.0435338	1.29465e-26	0.953115	0.00335145	62.6952	OID21394	no_MHC	UKB
188939	rs35931837	19	52033158	SIGLEC6	ENSG00000105492	depression_Als_ukb_included	C	2928	rs4802844	rs148108087*	3.29538e-07	0.970509	9.37879e-09	0.0276192	0.00187198	14.9256	OID21394	no_MHC	UKB
188940	rs35931837	19	52033158	SIGLEC6	ENSG00000105492	depression_Als_ukb_included	C	2912	rs4802844	unconditioned	1.48304e-08	0.0436763	3.24692e-07	0.956236	8.75481e-05	18.0266	OID21394	no_MHC	UKB
188941	rs35931837	19	52033158	SIGLEC6	ENSG00000105492	depression_Als_ukb_included	C	2921	rs55823515	rs148108087*	0.00634883	0.960335	0.000180617	0.0273147	0.00582049	5.05949	OID21394	no_MHC	UKB
188942	rs35931837	19	52033158	SIGLEC6	ENSG00000105492	depression_Als_ukb_included	C	2905	rs55823515	unconditioned	0.000286789	0.0433788	0.00627887	0.949721	0.00033445	8.15676	OID21394	no_MHC	UKB
188943	rs35931837	19	52033158	SIGLEC6	ENSG00000105492	depression_Als_ukb_included	C	2923	rs59100151	rs148108087*	3.62101e-47	0.969572	1.03053e-48	0.0275908	0.00283763	106.935	OID21394	no_MHC	UKB
188944	rs35931837	19	52033158	SIGLEC6	ENSG00000105492	depression_Als_ukb_included	C	2907	rs59100151	unconditioned	1.63113e-48	0.0436755	3.57114e-47	0.956218	0.000106971	110.035	OID21394	no_MHC	UKB
188945	rs35931837	19	52033158	SIGLEC6	ENSG00000105492	depression_Als_ukb_included	C	2922	rs61686069	rs148108087*	0.000423312	0.968906	1.20452e-05	0.0275667	0.00309158	7.7674	OID21394	no_MHC	UKB
188946	rs35931837	19	52033158	SIGLEC6	ENSG00000105492	depression_Als_ukb_included	C	2906	rs61686069	unconditioned	1.90726e-05	0.0436547	0.00041757	0.955761	0.000148161	10.8673	OID21394	no_MHC	UKB
188947	rs35931837	19	52033158	SIGLEC6	ENSG00000105492	depression_Als_ukb_included	C	2941	rs61743859	rs148108087*	4.73244e-19	0.970495	1.3484e-20	0.0276502	0.00185502	42.1947	OID21394	no_MHC	UKB
188948	rs35931837	19	52033158	SIGLEC6	ENSG00000105492	depression_Als_ukb_included	C	2925	rs61743859	unconditioned	2.12972e-20	0.0436749	4.66275e-19	0.956205	0.000120343	45.2957	OID21394	no_MHC	UKB
188949	rs35931837	19	52033158	SIGLEC6	ENSG00000105492	depression_Als_ukb_included	C	2922	rs62113336	rs148108087*	0.000631301	0.966101	1.79647e-05	0.0274861	0.00576323	7.36773	OID21394	no_MHC	UKB
188950	rs35931837	19	52033158	SIGLEC6	ENSG00000105492	depression_Als_ukb_included	C	2906	rs62113336	unconditioned	2.85169e-05	0.0436402	0.00062434	0.955445	0.000262109	10.465	OID21394	no_MHC	UKB
188951	rs35931837	19	52033158	SIGLEC6	ENSG00000105492	depression_Als_ukb_included	C	2923	rs62116199	rs148108087*	1.9912e-10	0.967381	5.66734e-12	0.0275284	0.00509091	22.3371	OID21394	no_MHC	UKB
188952	rs35931837	19	52033158	SIGLEC6	ENSG00000105492	depression_Als_ukb_included	C	2907	rs62116199	unconditioned	8.98882e-12	0.0436702	1.96798e-10	0.9561	0.000229461	25.435	OID21394	no_MHC	UKB
188953	rs35931837	19	52033158	SIGLEC6	ENSG00000105492	depression_Als_ukb_included	C	2956	rs7257465	rs148108087*	4.9286e-11	0.969579	1.40589e-12	0.0276546	0.00276628	23.7334	OID21394	no_MHC	UKB
188954	rs35931837	19	52033158	SIGLEC6	ENSG00000105492	depression_Als_ukb_included	C	2940	rs7257465	unconditioned	2.2199e-12	0.0436709	4.86019e-11	0.956121	0.000208083	26.8336	OID21394	no_MHC	UKB
188955	rs35931837	19	52033158	SIGLEC6	ENSG00000105492	depression_Als_ukb_included	C	2921	rs73049684	rs148108087*	0.00582195	0.955596	0.00016566	0.0271797	0.0112363	5.14612	OID21394	no_MHC	UKB
188956	rs35931837	19	52033158	SIGLEC6	ENSG00000105492	depression_Als_ukb_included	C	2905	rs73049684	unconditioned	0.000264372	0.0433913	0.00578807	0.949995	0.000561407	8.23815	OID21394	no_MHC	UKB
188957	rs35931837	19	52033158	SIGLEC6	ENSG00000105492	depression_Als_ukb_included	C	2925	rs73050886	rs148108087*	5.70863e-09	0.967906	1.62528e-10	0.0275522	0.00454139	18.9813	OID21394	no_MHC	UKB
188958	rs35931837	19	52033158	SIGLEC6	ENSG00000105492	depression_Als_ukb_included	C	2909	rs73050886	unconditioned	2.57568e-10	0.043671	5.63912e-09	0.95612	0.000209015	22.0797	OID21394	no_MHC	UKB
188959	rs35931837	19	52033158	SIGLEC6	ENSG00000105492	depression_Als_ukb_included	C	2927	rs73934248	rs148108087*	8.85114e-15	0.966772	2.52124e-16	0.0275328	0.00569477	32.3582	OID21394	no_MHC	UKB
188960	rs35931837	19	52033158	SIGLEC6	ENSG00000105492	depression_Als_ukb_included	C	2911	rs73934248	unconditioned	3.99822e-16	0.043671	8.75359e-15	0.956119	0.000210379	35.4555	OID21394	no_MHC	UKB
188961	rs35931837	19	52033158	SIGLEC6	ENSG00000105492	depression_Als_ukb_included	C	2922	rs75181361	rs148108087*	2.55881e-07	0.968615	7.28112e-09	0.0275582	0.00382671	15.1786	OID21394	no_MHC	UKB
188962	rs35931837	19	52033158	SIGLEC6	ENSG00000105492	depression_Als_ukb_included	C	2906	rs75181361	unconditioned	1.15372e-08	0.0436727	2.52592e-07	0.956155	0.000171735	18.2777	OID21394	no_MHC	UKB
188963	rs35931837	19	52033158	SIGLEC6	ENSG00000105492	depression_Als_ukb_included	C	2962	rs76154766	rs148108087*	6.88468e-36	0.965935	1.97558e-37	0.0277114	0.0063531	80.9638	OID21394	no_MHC	UKB
188964	rs35931837	19	52033158	SIGLEC6	ENSG00000105492	depression_Als_ukb_included	C	2946	rs76154766	unconditioned	3.11241e-37	0.0436677	6.81429e-36	0.956057	0.000275731	84.0603	OID21394	no_MHC	UKB
188965	rs35931837	19	52033158	SIGLEC6	ENSG00000105492	depression_Als_ukb_included	C	2922	rs79814518	rs148108087*	0.000839246	0.894935	2.39546e-05	0.0254654	0.0787362	7.08301	OID21394	no_MHC	UKB
188966	rs35931837	19	52033158	SIGLEC6	ENSG00000105492	depression_Als_ukb_included	C	2906	rs79814518	unconditioned	4.06676e-05	0.0433659	0.000890369	0.94944	0.00626332	10.1101	OID21394	no_MHC	UKB
188967	rs35931837	19	52033158	SIGLEC6	ENSG00000105492	depression_Als_ukb_included	C	2940	rs79970599	rs148108087*	1.82697e-60	0.966458	5.21067e-62	0.0275582	0.00598363	137.552	OID21394	no_MHC	UKB
188968	rs35931837	19	52033158	SIGLEC6	ENSG00000105492	depression_Als_ukb_included	C	2924	rs79970599	unconditioned	8.25505e-62	0.0436683	1.80734e-60	0.956061	0.000270539	140.649	OID21394	no_MHC	UKB
188969	rs35931837	19	52033158	SIGLEC6	ENSG00000105492	depression_Als_ukb_included	C	2946	rs962129	rs148108087*	4.25947e-43	0.968861	1.21969e-44	0.0277396	0.00339918	97.562	OID21394	no_MHC	UKB
188970	rs35931837	19	52033158	SIGLEC6	ENSG00000105492	depression_Als_ukb_included	C	2930	rs962129	unconditioned	1.92002e-44	0.0436727	4.20365e-43	0.956163	0.000164262	100.661	OID21394	no_MHC	UKB
188971	rs35931837	19	52033158	SIGLEC6	ENSG00000105492	depression_Als_ukb_included	C	3143	unconditioned	rs148108087*	0	0	0.955324	0.0284666	0.0162097	862.23	OID21394	no_MHC	UKB
188972	rs35931837	19	52033158	SIGLEC6	ENSG00000105492	schizophrenia	C	3589	unconditioned	unconditioned	0	0.64435	0	0.234505	0.121145	1296.38	OID21394	no_MHC	UKB
188973	rs35931837	19	52033158	SIGLEC6	ENSG00000105492	schizophrenia	C	2931	rs10221507	unconditioned	1.83025e-18	0.738918	6.28471e-19	0.253722	0.00736024	40.8421	OID21394	no_MHC	UKB
188974	rs35931837	19	52033158	SIGLEC6	ENSG00000105492	schizophrenia	C	2928	rs10414899	unconditioned	1.66406e-10	0.737059	5.71441e-11	0.253098	0.00984275	22.5166	OID21394	no_MHC	UKB
188975	rs35931837	19	52033158	SIGLEC6	ENSG00000105492	schizophrenia	C	2921	rs10421438	unconditioned	1.45212e-17	0.725787	4.98555e-18	0.249159	0.0250531	38.7709	OID21394	no_MHC	UKB
188976	rs35931837	19	52033158	SIGLEC6	ENSG00000105492	schizophrenia	C	2923	rs1106476	unconditioned	9.20979e-07	0.740535	3.1619e-07	0.254235	0.00522858	13.8978	OID21394	no_MHC	UKB
188977	rs35931837	19	52033158	SIGLEC6	ENSG00000105492	schizophrenia	C	2924	rs11084122	unconditioned	2.78836e-07	0.740879	9.57349e-08	0.254366	0.00475414	15.0926	OID21394	no_MHC	UKB
188978	rs35931837	19	52033158	SIGLEC6	ENSG00000105492	schizophrenia	C	2920	rs11673200	unconditioned	0.00935099	0.698659	0.00321015	0.239797	0.0489825	4.67227	OID21394	no_MHC	UKB
188979	rs35931837	19	52033158	SIGLEC6	ENSG00000105492	schizophrenia	C	2989	rs12461323	unconditioned	7.76738e-15	0.741021	2.67002e-15	0.25472	0.00425878	32.4888	OID21394	no_MHC	UKB
188980	rs35931837	19	52033158	SIGLEC6	ENSG00000105492	schizophrenia	C	2927	rs12463092	unconditioned	3.83673e-38	0.733178	1.31756e-38	0.251763	0.0150593	86.1536	OID21394	no_MHC	UKB
188981	rs35931837	19	52033158	SIGLEC6	ENSG00000105492	schizophrenia	C	2961	rs12609761	unconditioned	0.00282926	0.721769	0.000972185	0.247987	0.026443	5.86774	OID21394	no_MHC	UKB
188982	rs35931837	19	52033158	SIGLEC6	ENSG00000105492	schizophrenia	C	2924	rs12972472	unconditioned	1.14903e-26	0.740973	3.94489e-27	0.25439	0.004637	59.7283	OID21394	no_MHC	UKB
188983	rs35931837	19	52033158	SIGLEC6	ENSG00000105492	schizophrenia	C	2923	rs12977262	unconditioned	6.79926e-17	0.73765	2.33435e-17	0.253244	0.00910576	37.2271	OID21394	no_MHC	UKB
188984	rs35931837	19	52033158	SIGLEC6	ENSG00000105492	schizophrenia	C	2936	rs150832888	unconditioned	2.05008e-31	0.739135	7.04881e-32	0.254131	0.00673358	70.6623	OID21394	no_MHC	UKB
188985	rs35931837	19	52033158	SIGLEC6	ENSG00000105492	schizophrenia	C	2927	rs1551159	unconditioned	0.000589249	0.736721	0.000202313	0.252937	0.00955084	7.43666	OID21394	no_MHC	UKB
188986	rs35931837	19	52033158	SIGLEC6	ENSG00000105492	schizophrenia	C	2924	rs16982733	unconditioned	2.24505e-06	0.741206	7.70779e-07	0.254469	0.0043217	13.0068	OID21394	no_MHC	UKB
188987	rs35931837	19	52033158	SIGLEC6	ENSG00000105492	schizophrenia	C	2935	rs2607255	unconditioned	6.94101e-40	0.740981	2.38614e-40	0.254726	0.00429263	90.166	OID21394	no_MHC	UKB
188988	rs35931837	19	52033158	SIGLEC6	ENSG00000105492	schizophrenia	C	2921	rs35931837	unconditioned	3.67752e-45	0.710261	1.26271e-45	0.243829	0.0459093	102.314	OID21394	no_MHC	UKB
188989	rs35931837	19	52033158	SIGLEC6	ENSG00000105492	schizophrenia	C	2925	rs36520	unconditioned	3.40926e-11	0.73983	1.17052e-11	0.254004	0.00616593	24.1019	OID21394	no_MHC	UKB
188990	rs35931837	19	52033158	SIGLEC6	ENSG00000105492	schizophrenia	C	2945	rs3810105	unconditioned	6.28289e-51	0.73602	2.15869e-51	0.252872	0.0111079	115.594	OID21394	no_MHC	UKB
188991	rs35931837	19	52033158	SIGLEC6	ENSG00000105492	schizophrenia	C	2951	rs3810107	unconditioned	6.07313e-20	0.741248	2.086e-20	0.2546	0.00415245	44.2478	OID21394	no_MHC	UKB
188992	rs35931837	19	52033158	SIGLEC6	ENSG00000105492	schizophrenia	C	2921	rs4801885	unconditioned	1.00619e-26	0.740745	3.45428e-27	0.254294	0.00496004	59.861	OID21394	no_MHC	UKB
188993	rs35931837	19	52033158	SIGLEC6	ENSG00000105492	schizophrenia	C	2928	rs4802844	unconditioned	2.51313e-07	0.740082	8.62907e-08	0.254108	0.00580947	15.1966	OID21394	no_MHC	UKB
188994	rs35931837	19	52033158	SIGLEC6	ENSG00000105492	schizophrenia	C	2921	rs55823515	unconditioned	0.00461836	0.698581	0.00158578	0.239812	0.0554025	5.37772	OID21394	no_MHC	UKB
188995	rs35931837	19	52033158	SIGLEC6	ENSG00000105492	schizophrenia	C	2923	rs59100151	unconditioned	2.76486e-47	0.740336	9.49228e-48	0.254166	0.0054981	107.205	OID21394	no_MHC	UKB
188996	rs35931837	19	52033158	SIGLEC6	ENSG00000105492	schizophrenia	C	2922	rs61686069	unconditioned	0.000314934	0.720803	0.000108131	0.247453	0.0313206	8.06315	OID21394	no_MHC	UKB
188997	rs35931837	19	52033158	SIGLEC6	ENSG00000105492	schizophrenia	C	2941	rs61743859	unconditioned	3.56415e-19	0.730875	1.22634e-19	0.251459	0.0176657	42.4782	OID21394	no_MHC	UKB
188998	rs35931837	19	52033158	SIGLEC6	ENSG00000105492	schizophrenia	C	2921	rs62113336	unconditioned	0.00485685	0.702886	0.00166737	0.241254	0.0493359	5.32737	OID21394	no_MHC	UKB
188999	rs35931837	19	52033158	SIGLEC6	ENSG00000105492	schizophrenia	C	2923	rs62116199	unconditioned	1.51105e-10	0.734152	5.18792e-11	0.252043	0.0138045	22.613	OID21394	no_MHC	UKB
189000	rs35931837	19	52033158	SIGLEC6	ENSG00000105492	schizophrenia	C	2956	rs7257465	unconditioned	3.76629e-11	0.740879	1.2941e-11	0.254563	0.00455825	24.0023	OID21394	no_MHC	UKB
189001	rs35931837	19	52033158	SIGLEC6	ENSG00000105492	schizophrenia	C	2921	rs73049684	unconditioned	0.00413862	0.67933	0.00142089	0.233149	0.0819621	5.48739	OID21394	no_MHC	UKB
189002	rs35931837	19	52033158	SIGLEC6	ENSG00000105492	schizophrenia	C	2925	rs73050886	unconditioned	4.35575e-09	0.738515	1.49553e-09	0.253558	0.00792675	19.2518	OID21394	no_MHC	UKB
189003	rs35931837	19	52033158	SIGLEC6	ENSG00000105492	schizophrenia	C	2927	rs73934248	unconditioned	6.90637e-15	0.740971	2.37126e-15	0.254403	0.00462623	32.6063	OID21394	no_MHC	UKB
189004	rs35931837	19	52033158	SIGLEC6	ENSG00000105492	schizophrenia	C	2922	rs75181361	unconditioned	1.9513e-07	0.738628	6.69914e-08	0.253576	0.00779503	15.4496	OID21394	no_MHC	UKB
189005	rs35931837	19	52033158	SIGLEC6	ENSG00000105492	schizophrenia	C	2962	rs76154766	unconditioned	5.24027e-36	0.735428	1.80108e-36	0.252754	0.011818	81.2367	OID21394	no_MHC	UKB
189006	rs35931837	19	52033158	SIGLEC6	ENSG00000105492	schizophrenia	C	2922	rs79814518	unconditioned	0.000675337	0.720121	0.000231875	0.247219	0.031752	7.3003	OID21394	no_MHC	UKB
189007	rs35931837	19	52033158	SIGLEC6	ENSG00000105492	schizophrenia	C	2940	rs79970599	unconditioned	1.36265e-60	0.721567	4.68605e-61	0.24811	0.0303228	137.846	OID21394	no_MHC	UKB
189008	rs35931837	19	52033158	SIGLEC6	ENSG00000105492	schizophrenia	C	2946	rs962129	unconditioned	3.24084e-43	0.737247	1.11349e-43	0.253294	0.00945976	97.8353	OID21394	no_MHC	UKB
189009	rs1039405	19	51626237	SIGLEC7	ENSG00000168995	anxiety_pgc_2026	C	3273	unconditioned	unconditioned	0	0.904327	0	0.0376993	0.0579737	859.586	OID20190	no_MHC	UKB
189010	rs1039405	19	51626237	SIGLEC7	ENSG00000168995	anxiety_pgc_2026	C	2645	rs12459426	unconditioned	3.22755e-08	0.962763	9.44349e-10	0.0281604	0.00907647	17.249	OID20190	no_MHC	UKB
189011	rs1039405	19	51626237	SIGLEC7	ENSG00000168995	anxiety_pgc_2026	C	2640	rs12983058	unconditioned	2.96904e-152	0.968551	8.66794e-154	0.0282731	0.0031761	348.905	OID20190	no_MHC	UKB
189012	rs1039405	19	51626237	SIGLEC7	ENSG00000168995	anxiety_pgc_2026	C	2640	rs2569436	unconditioned	0.00269899	0.928825	7.89229e-05	0.027119	0.0412785	5.91488	OID20190	no_MHC	UKB
189013	rs1039405	19	51626237	SIGLEC7	ENSG00000168995	anxiety_pgc_2026	C	2639	rs2569444	unconditioned	0.0132015	0.935176	0.000385368	0.0272749	0.0239626	4.32742	OID20190	no_MHC	UKB
189014	rs1039405	19	51626237	SIGLEC7	ENSG00000168995	anxiety_pgc_2026	C	2640	rs4801860	unconditioned	5.88408e-26	0.966334	1.71796e-27	0.0282084	0.00545758	58.095	OID20190	no_MHC	UKB
189015	rs1039405	19	51626237	SIGLEC7	ENSG00000168995	anxiety_pgc_2026	C	2641	rs4802771	unconditioned	2.09947e-12	0.968233	6.1302e-14	0.0282677	0.00349901	26.8893	OID20190	no_MHC	UKB
189016	rs1039405	19	51626237	SIGLEC7	ENSG00000168995	anxiety_pgc_2026	C	2643	rs59767553	unconditioned	2.74862e-08	0.957361	8.03852e-10	0.027984	0.0146553	17.4096	OID20190	no_MHC	UKB
189017	rs1039405	19	51626237	SIGLEC7	ENSG00000168995	anxiety_pgc_2026	C	2640	rs73055111	unconditioned	5.79166e-58	0.950724	1.692e-59	0.0277533	0.021523	131.794	OID20190	no_MHC	UKB
189018	rs1039405	19	51626237	SIGLEC7	ENSG00000168995	bipolar	C	3540	unconditioned	unconditioned	0	0.883712	0	0.106202	0.0100855	859.616	OID20190	no_MHC	UKB
189019	rs1039405	19	51626237	SIGLEC7	ENSG00000168995	bipolar	C	2774	rs12459426	unconditioned	2.47276e-08	0.919149	1.83682e-09	0.0682638	0.0125869	17.5153	OID20190	no_MHC	UKB
189020	rs1039405	19	51626237	SIGLEC7	ENSG00000168995	bipolar	C	2767	rs12983058	unconditioned	2.83037e-152	0.923608	2.09964e-153	0.0685076	0.00788471	348.953	OID20190	no_MHC	UKB
189021	rs1039405	19	51626237	SIGLEC7	ENSG00000168995	bipolar	C	2767	rs2569436	unconditioned	0.00264371	0.920498	0.00019611	0.0682738	0.0083882	5.93557	OID20190	no_MHC	UKB
189022	rs1039405	19	51626237	SIGLEC7	ENSG00000168995	bipolar	C	2766	rs2569444	unconditioned	0.0122587	0.902069	0.000909274	0.0668921	0.0178709	4.40152	OID20190	no_MHC	UKB
189023	rs1039405	19	51626237	SIGLEC7	ENSG00000168995	bipolar	C	2767	rs4801860	unconditioned	5.60631e-26	0.920587	4.1591e-27	0.0682835	0.0111293	58.1433	OID20190	no_MHC	UKB
189024	rs1039405	19	51626237	SIGLEC7	ENSG00000168995	bipolar	C	2768	rs4802771	unconditioned	2.00813e-12	0.92592	1.48973e-13	0.0686841	0.00539592	26.9338	OID20190	no_MHC	UKB
189025	rs1039405	19	51626237	SIGLEC7	ENSG00000168995	bipolar	C	2771	rs59767553	unconditioned	2.3719e-08	0.920329	1.7608e-09	0.0683101	0.0113604	17.557	OID20190	no_MHC	UKB
189026	rs1039405	19	51626237	SIGLEC7	ENSG00000168995	bipolar	C	2767	rs73055111	unconditioned	5.54445e-58	0.911847	4.11377e-59	0.0676349	0.0205179	131.837	OID20190	no_MHC	UKB
189027	rs1039405	19	51626237	SIGLEC7	ENSG00000168995	bipolar_noukb	C	3537	unconditioned	unconditioned	0	0.88415	0	0.105841	0.0100094	859.616	OID20190	no_MHC	UKB
189028	rs1039405	19	51626237	SIGLEC7	ENSG00000168995	bipolar_noukb	C	2775	rs12459426	unconditioned	2.4639e-08	0.915855	1.92205e-09	0.0714318	0.0127127	17.5189	OID20190	no_MHC	UKB
189029	rs1039405	19	51626237	SIGLEC7	ENSG00000168995	bipolar_noukb	C	2768	rs12983058	unconditioned	2.81998e-152	0.920203	2.19698e-153	0.071683	0.00811357	348.956	OID20190	no_MHC	UKB
189030	rs1039405	19	51626237	SIGLEC7	ENSG00000168995	bipolar_noukb	C	2768	rs2569436	unconditioned	0.00263504	0.917488	0.000205282	0.0714686	0.00820318	5.93886	OID20190	no_MHC	UKB
189031	rs1039405	19	51626237	SIGLEC7	ENSG00000168995	bipolar_noukb	C	2767	rs2569444	unconditioned	0.012236	0.900409	0.000953175	0.0701248	0.0162769	4.40337	OID20190	no_MHC	UKB
189032	rs1039405	19	51626237	SIGLEC7	ENSG00000168995	bipolar_noukb	C	2768	rs4801860	unconditioned	5.59567e-26	0.918845	4.35956e-27	0.0715772	0.00957729	58.1452	OID20190	no_MHC	UKB
189033	rs1039405	19	51626237	SIGLEC7	ENSG00000168995	bipolar_noukb	C	2769	rs4802771	unconditioned	2.00131e-12	0.922785	1.55923e-13	0.0718891	0.00532616	26.9372	OID20190	no_MHC	UKB
189034	rs1039405	19	51626237	SIGLEC7	ENSG00000168995	bipolar_noukb	C	2772	rs59767553	unconditioned	2.36328e-08	0.916985	1.84248e-09	0.0714792	0.011536	17.5606	OID20190	no_MHC	UKB
189035	rs1039405	19	51626237	SIGLEC7	ENSG00000168995	bipolar_noukb	C	2768	rs73055111	unconditioned	5.514e-58	0.906762	4.29671e-59	0.0706355	0.022602	131.843	OID20190	no_MHC	UKB
189036	rs1039405	19	51626237	SIGLEC7	ENSG00000168995	depression_Als_noukb_included	C	3397	unconditioned	unconditioned	0	0.810001	0	0.182204	0.00779511	859.7	OID20190	no_MHC	UKB
189037	rs1039405	19	51626237	SIGLEC7	ENSG00000168995	depression_Als_noukb_included	C	2736	rs12459426	unconditioned	2.07384e-08	0.770861	3.82708e-09	0.142168	0.0869707	17.6913	OID20190	no_MHC	UKB
189038	rs1039405	19	51626237	SIGLEC7	ENSG00000168995	depression_Als_noukb_included	C	2729	rs12983058	unconditioned	2.57743e-152	0.841019	4.73728e-153	0.154574	0.00440768	349.046	OID20190	no_MHC	UKB
189039	rs1039405	19	51626237	SIGLEC7	ENSG00000168995	depression_Als_noukb_included	C	2729	rs2569436	unconditioned	0.00238296	0.829626	0.00043798	0.152467	0.0150862	6.03941	OID20190	no_MHC	UKB
189040	rs1039405	19	51626237	SIGLEC7	ENSG00000168995	depression_Als_noukb_included	C	2728	rs2569444	unconditioned	0.0108671	0.796297	0.00199731	0.14631	0.0445287	4.52201	OID20190	no_MHC	UKB
189041	rs1039405	19	51626237	SIGLEC7	ENSG00000168995	depression_Als_noukb_included	C	2729	rs4801860	unconditioned	5.12862e-26	0.842169	9.42625e-27	0.154785	0.00304542	58.2324	OID20190	no_MHC	UKB
189042	rs1039405	19	51626237	SIGLEC7	ENSG00000168995	depression_Als_noukb_included	C	2730	rs4802771	unconditioned	1.82785e-12	0.842827	3.35957e-13	0.154909	0.00226454	27.0279	OID20190	no_MHC	UKB
189043	rs1039405	19	51626237	SIGLEC7	ENSG00000168995	depression_Als_noukb_included	C	2733	rs59767553	unconditioned	5.98253e-09	0.232132	1.17418e-09	0.0448372	0.723031	18.9344	OID20190	no_MHC	UKB
189044	rs1039405	19	51626237	SIGLEC7	ENSG00000168995	depression_Als_noukb_included	C	2729	rs73055111	unconditioned	5.09925e-58	0.838336	9.37255e-59	0.154081	0.00758297	131.921	OID20190	no_MHC	UKB
189045	rs1039405	19	51626237	SIGLEC7	ENSG00000168995	depression_Als_ukb_included	C	3467	unconditioned	unconditioned	0	0.0436507	0	0.95619	0.000158884	862.612	OID20190	no_MHC	UKB
189046	rs1039405	19	51626237	SIGLEC7	ENSG00000168995	depression_Als_ukb_included	C	2767	rs12459426	rs148108087*	2.50193e-08	0.929985	6.42902e-10	0.0238509	0.0461646	17.5036	OID20190	no_MHC	UKB
189047	rs1039405	19	51626237	SIGLEC7	ENSG00000168995	depression_Als_ukb_included	C	2740	rs12459426	unconditioned	1.17131e-09	0.0435383	2.56403e-08	0.953057	0.00340455	20.5651	OID20190	no_MHC	UKB
189048	rs1039405	19	51626237	SIGLEC7	ENSG00000168995	depression_Als_ukb_included	C	2760	rs12983058	rs148108087*	2.98379e-152	0.973605	7.56632e-154	0.024687	0.00170792	348.9	OID20190	no_MHC	UKB
189049	rs1039405	19	51626237	SIGLEC7	ENSG00000168995	depression_Als_ukb_included	C	2733	rs12983058	unconditioned	1.33877e-153	0.0436817	2.93051e-152	0.956176	0.000142277	352.004	OID20190	no_MHC	UKB
189050	rs1039405	19	51626237	SIGLEC7	ENSG00000168995	depression_Als_ukb_included	C	2760	rs2569436	rs148108087*	0.0027854	0.969876	7.06338e-05	0.024592	0.00267553	5.88336	OID20190	no_MHC	UKB
189051	rs1039405	19	51626237	SIGLEC7	ENSG00000168995	depression_Als_ukb_included	C	2733	rs2569436	unconditioned	0.000125086	0.0435563	0.00273809	0.953431	0.000149096	8.98651	OID20190	no_MHC	UKB
189052	rs1039405	19	51626237	SIGLEC7	ENSG00000168995	depression_Als_ukb_included	C	2759	rs2569444	rs148108087*	0.0130257	0.958545	0.000330283	0.0243014	0.00379782	4.34083	OID20190	no_MHC	UKB
189053	rs1039405	19	51626237	SIGLEC7	ENSG00000168995	depression_Als_ukb_included	C	2732	rs2569444	unconditioned	0.000585528	0.0430861	0.012817	0.943139	0.000372269	7.443	OID20190	no_MHC	UKB
189054	rs1039405	19	51626237	SIGLEC7	ENSG00000168995	depression_Als_ukb_included	C	2760	rs4801860	rs148108087*	5.9281e-26	0.973456	1.50326e-27	0.0246833	0.00186036	58.0875	OID20190	no_MHC	UKB
189055	rs1039405	19	51626237	SIGLEC7	ENSG00000168995	depression_Als_ukb_included	C	2733	rs4801860	unconditioned	2.6602e-27	0.0436842	5.82309e-26	0.956232	8.38096e-05	61.1914	OID20190	no_MHC	UKB
189056	rs1039405	19	51626237	SIGLEC7	ENSG00000168995	depression_Als_ukb_included	C	2761	rs4802771	rs148108087*	2.11019e-12	0.973024	5.35178e-14	0.0246751	0.00230068	26.8842	OID20190	no_MHC	UKB
189057	rs1039405	19	51626237	SIGLEC7	ENSG00000168995	depression_Als_ukb_included	C	2734	rs4802771	unconditioned	9.47224e-14	0.0436784	2.07344e-12	0.956106	0.000215665	29.9878	OID20190	no_MHC	UKB
189058	rs1039405	19	51626237	SIGLEC7	ENSG00000168995	depression_Als_ukb_included	C	2764	rs59767553	rs148108087*	2.45379e-08	0.952113	6.24639e-10	0.0242134	0.0236739	17.523	OID20190	no_MHC	UKB
189059	rs1039405	19	51626237	SIGLEC7	ENSG00000168995	depression_Als_ukb_included	C	2737	rs59767553	unconditioned	1.12502e-09	0.0436531	2.46265e-08	0.955553	0.000793425	20.6055	OID20190	no_MHC	UKB
189060	rs1039405	19	51626237	SIGLEC7	ENSG00000168995	depression_Als_ukb_included	C	2760	rs73055111	rs148108087*	5.89731e-58	0.969479	1.4957e-59	0.0245824	0.00593872	131.775	OID20190	no_MHC	UKB
189061	rs1039405	19	51626237	SIGLEC7	ENSG00000168995	depression_Als_ukb_included	C	2733	rs73055111	unconditioned	2.65755e-59	0.0436765	5.81729e-58	0.956064	0.000259732	134.875	OID20190	no_MHC	UKB
189062	rs1039405	19	51626237	SIGLEC7	ENSG00000168995	depression_Als_ukb_included	C	2750	unconditioned	rs148108087*	5.52449e-190	1.42274e-191	0.973231	0.0250622	0.00170727	435.782	OID20190	no_MHC	UKB
189063	rs1039405	19	51626237	SIGLEC7	ENSG00000168995	schizophrenia	C	3547	unconditioned	unconditioned	0	0.831349	0	0.139685	0.0289663	859.678	OID20190	no_MHC	UKB
189064	rs1039405	19	51626237	SIGLEC7	ENSG00000168995	schizophrenia	C	2771	rs12459426	unconditioned	2.46372e-08	0.915794	1.67468e-09	0.0622279	0.0219776	17.519	OID20190	no_MHC	UKB
189065	rs1039405	19	51626237	SIGLEC7	ENSG00000168995	schizophrenia	C	2764	rs12983058	unconditioned	1.31751e-152	0.429946	9.09758e-154	0.0291474	0.540907	349.717	OID20190	no_MHC	UKB
189066	rs1039405	19	51626237	SIGLEC7	ENSG00000168995	schizophrenia	C	2764	rs2569436	unconditioned	0.00266263	0.927063	0.000180522	0.0628462	0.00724728	5.92844	OID20190	no_MHC	UKB
189067	rs1039405	19	51626237	SIGLEC7	ENSG00000168995	schizophrenia	C	2763	rs2569444	unconditioned	0.012408	0.912967	0.000841174	0.0618811	0.0119023	4.38942	OID20190	no_MHC	UKB
189068	rs1039405	19	51626237	SIGLEC7	ENSG00000168995	schizophrenia	C	2764	rs4801860	unconditioned	5.66689e-26	0.930521	3.84216e-27	0.0630829	0.0063965	58.1326	OID20190	no_MHC	UKB
189069	rs1039405	19	51626237	SIGLEC7	ENSG00000168995	schizophrenia	C	2765	rs4802771	unconditioned	2.01919e-12	0.930999	1.36912e-13	0.0631211	0.0058794	26.9283	OID20190	no_MHC	UKB
189070	rs1039405	19	51626237	SIGLEC7	ENSG00000168995	schizophrenia	C	2768	rs59767553	unconditioned	2.28172e-08	0.885333	1.55309e-09	0.0602072	0.0544596	17.5958	OID20190	no_MHC	UKB
189071	rs1039405	19	51626237	SIGLEC7	ENSG00000168995	schizophrenia	C	2764	rs73055111	unconditioned	5.59971e-58	0.921119	3.79721e-59	0.0624455	0.0164351	131.827	OID20190	no_MHC	UKB
189072	rs140185670	19	51646140	SIGLEC7	ENSG00000168995	anxiety_pgc_2026	C	3264	unconditioned	unconditioned	0	0.904193	0	0.0378418	0.0579651	859.59	OID20190	no_MHC	UKB
189073	rs140185670	19	51646140	SIGLEC7	ENSG00000168995	anxiety_pgc_2026	C	2633	rs12459426	unconditioned	3.22743e-08	0.9626	9.50001e-10	0.0283253	0.00907493	17.249	OID20190	no_MHC	UKB
189074	rs140185670	19	51646140	SIGLEC7	ENSG00000168995	anxiety_pgc_2026	C	2628	rs12983058	unconditioned	2.93695e-152	0.968385	8.62603e-154	0.028439	0.00317556	348.916	OID20190	no_MHC	UKB
189075	rs140185670	19	51646140	SIGLEC7	ENSG00000168995	anxiety_pgc_2026	C	2628	rs2569436	unconditioned	0.00269943	0.928673	7.94115e-05	0.0272783	0.0412694	5.91471	OID20190	no_MHC	UKB
189076	rs140185670	19	51646140	SIGLEC7	ENSG00000168995	anxiety_pgc_2026	C	2627	rs2569444	unconditioned	0.0131969	0.935021	0.000387557	0.0274352	0.0239596	4.32778	OID20190	no_MHC	UKB
189077	rs140185670	19	51646140	SIGLEC7	ENSG00000168995	anxiety_pgc_2026	C	2628	rs4801860	unconditioned	5.88068e-26	0.966169	1.72733e-27	0.0283739	0.00545665	58.0955	OID20190	no_MHC	UKB
189078	rs140185670	19	51646140	SIGLEC7	ENSG00000168995	anxiety_pgc_2026	C	2629	rs4802771	unconditioned	2.09986e-12	0.968068	6.16833e-14	0.0284335	0.00349841	26.8892	OID20190	no_MHC	UKB
189079	rs140185670	19	51646140	SIGLEC7	ENSG00000168995	anxiety_pgc_2026	C	2631	rs59767553	unconditioned	2.74646e-08	0.957199	8.0806e-10	0.028148	0.0146529	17.4104	OID20190	no_MHC	UKB
189080	rs140185670	19	51646140	SIGLEC7	ENSG00000168995	anxiety_pgc_2026	C	2628	rs73055111	unconditioned	5.76755e-58	0.950565	1.69512e-59	0.0279162	0.0215186	131.798	OID20190	no_MHC	UKB
189081	rs140185670	19	51646140	SIGLEC7	ENSG00000168995	bipolar	C	3526	unconditioned	unconditioned	0	0.884357	0	0.10555	0.0100929	859.619	OID20190	no_MHC	UKB
189082	rs140185670	19	51646140	SIGLEC7	ENSG00000168995	bipolar	C	2761	rs12459426	unconditioned	2.47408e-08	0.919518	1.827e-09	0.0678899	0.0125919	17.5148	OID20190	no_MHC	UKB
189083	rs140185670	19	51646140	SIGLEC7	ENSG00000168995	bipolar	C	2754	rs12983058	unconditioned	2.80136e-152	0.92398	2.06589e-153	0.0681319	0.00788789	348.963	OID20190	no_MHC	UKB
189084	rs140185670	19	51646140	SIGLEC7	ENSG00000168995	bipolar	C	2754	rs2569436	unconditioned	0.00264566	0.920867	0.000195099	0.0678993	0.00839272	5.93484	OID20190	no_MHC	UKB
189085	rs140185670	19	51646140	SIGLEC7	ENSG00000168995	bipolar	C	2753	rs2569444	unconditioned	0.0122617	0.902432	0.000904144	0.0665252	0.0178767	4.40128	OID20190	no_MHC	UKB
189086	rs140185670	19	51646140	SIGLEC7	ENSG00000168995	bipolar	C	2754	rs4801860	unconditioned	5.60631e-26	0.920957	4.13462e-27	0.067909	0.0111338	58.1433	OID20190	no_MHC	UKB
189087	rs140185670	19	51646140	SIGLEC7	ENSG00000168995	bipolar	C	2755	rs4802771	unconditioned	2.00967e-12	0.926294	1.4821e-13	0.0683076	0.0053981	26.9331	OID20190	no_MHC	UKB
189088	rs140185670	19	51646140	SIGLEC7	ENSG00000168995	bipolar	C	2758	rs59767553	unconditioned	2.3714e-08	0.920699	1.75008e-09	0.0679357	0.011365	17.5572	OID20190	no_MHC	UKB
189089	rs140185670	19	51646140	SIGLEC7	ENSG00000168995	bipolar	C	2754	rs73055111	unconditioned	5.52415e-58	0.91221	4.07459e-59	0.0672637	0.0205265	131.841	OID20190	no_MHC	UKB
189090	rs140185670	19	51646140	SIGLEC7	ENSG00000168995	bipolar_noukb	C	3523	unconditioned	unconditioned	0	0.884806	0	0.105177	0.0100169	859.619	OID20190	no_MHC	UKB
189091	rs140185670	19	51646140	SIGLEC7	ENSG00000168995	bipolar_noukb	C	2762	rs12459426	unconditioned	2.46547e-08	0.916319	1.90966e-09	0.0709617	0.0127192	17.5183	OID20190	no_MHC	UKB
189092	rs140185670	19	51646140	SIGLEC7	ENSG00000168995	bipolar_noukb	C	2755	rs12983058	unconditioned	2.79137e-152	0.920671	2.15928e-153	0.0712108	0.00811769	348.966	OID20190	no_MHC	UKB
189093	rs140185670	19	51646140	SIGLEC7	ENSG00000168995	bipolar_noukb	C	2755	rs2569436	unconditioned	0.00263726	0.917953	0.000203998	0.0709976	0.00820842	5.93802	OID20190	no_MHC	UKB
189094	rs140185670	19	51646140	SIGLEC7	ENSG00000168995	bipolar_noukb	C	2754	rs2569444	unconditioned	0.0122403	0.900866	0.000946745	0.0696627	0.0162841	4.40302	OID20190	no_MHC	UKB
189095	rs140185670	19	51646140	SIGLEC7	ENSG00000168995	bipolar_noukb	C	2755	rs4801860	unconditioned	5.59626e-26	0.919312	4.3291e-27	0.0711057	0.00958215	58.1451	OID20190	no_MHC	UKB
189096	rs140185670	19	51646140	SIGLEC7	ENSG00000168995	bipolar_noukb	C	2756	rs4802771	unconditioned	2.00305e-12	0.923255	1.54952e-13	0.0714157	0.00532888	26.9363	OID20190	no_MHC	UKB
189097	rs140185670	19	51646140	SIGLEC7	ENSG00000168995	bipolar_noukb	C	2759	rs59767553	unconditioned	2.36303e-08	0.91745	1.82923e-09	0.0710085	0.0115418	17.5607	OID20190	no_MHC	UKB
189098	rs140185670	19	51646140	SIGLEC7	ENSG00000168995	bipolar_noukb	C	2755	rs73055111	unconditioned	5.49436e-58	0.907216	4.25105e-59	0.0701697	0.0226139	131.846	OID20190	no_MHC	UKB
189099	rs140185670	19	51646140	SIGLEC7	ENSG00000168995	depression_Als_noukb_included	C	3388	unconditioned	unconditioned	0	0.810796	0	0.181401	0.00780277	859.703	OID20190	no_MHC	UKB
189100	rs140185670	19	51646140	SIGLEC7	ENSG00000168995	depression_Als_noukb_included	C	2723	rs12459426	unconditioned	2.07602e-08	0.771571	3.80631e-09	0.141378	0.0870509	17.6902	OID20190	no_MHC	UKB
189101	rs140185670	19	51646140	SIGLEC7	ENSG00000168995	depression_Als_noukb_included	C	2716	rs12983058	unconditioned	2.55255e-152	0.841865	4.66106e-153	0.153723	0.00441211	349.056	OID20190	no_MHC	UKB
189102	rs140185670	19	51646140	SIGLEC7	ENSG00000168995	depression_Als_noukb_included	C	2716	rs2569436	unconditioned	0.00238613	0.83045	0.00043571	0.151626	0.015102	6.03808	OID20190	no_MHC	UKB
189103	rs140185670	19	51646140	SIGLEC7	ENSG00000168995	depression_Als_noukb_included	C	2715	rs2569444	unconditioned	0.0108761	0.797082	0.00198596	0.145502	0.0445541	4.52119	OID20190	no_MHC	UKB
189104	rs140185670	19	51646140	SIGLEC7	ENSG00000168995	depression_Als_noukb_included	C	2716	rs4801860	unconditioned	5.13172e-26	0.843018	9.37063e-27	0.153934	0.00304849	58.2318	OID20190	no_MHC	UKB
189105	rs140185670	19	51646140	SIGLEC7	ENSG00000168995	depression_Als_noukb_included	C	2717	rs4802771	unconditioned	1.83035e-12	0.843676	3.3423e-13	0.154057	0.00226683	27.0265	OID20190	no_MHC	UKB
189106	rs140185670	19	51646140	SIGLEC7	ENSG00000168995	depression_Als_noukb_included	C	2720	rs59767553	unconditioned	5.98049e-09	0.232195	1.16664e-09	0.0445719	0.723233	18.9348	OID20190	no_MHC	UKB
189107	rs140185670	19	51646140	SIGLEC7	ENSG00000168995	depression_Als_noukb_included	C	2716	rs73055111	unconditioned	5.08368e-58	0.839177	9.28319e-59	0.153233	0.00759058	131.924	OID20190	no_MHC	UKB
189108	rs140185670	19	51646140	SIGLEC7	ENSG00000168995	depression_Als_ukb_included	C	3450	unconditioned	unconditioned	0	0.0436513	0	0.95619	0.000158886	862.612	OID20190	no_MHC	UKB
189109	rs140185670	19	51646140	SIGLEC7	ENSG00000168995	depression_Als_ukb_included	C	2754	rs12459426	rs148108087*	2.50266e-08	0.930133	6.38803e-10	0.0236954	0.0461719	17.5033	OID20190	no_MHC	UKB
189110	rs140185670	19	51646140	SIGLEC7	ENSG00000168995	depression_Als_ukb_included	C	2727	rs12459426	unconditioned	1.17148e-09	0.0435385	2.56437e-08	0.953057	0.00340456	20.565	OID20190	no_MHC	UKB
189111	rs140185670	19	51646140	SIGLEC7	ENSG00000168995	depression_Als_ukb_included	C	2747	rs12983058	rs148108087*	2.95251e-152	0.973767	7.43645e-154	0.0245244	0.00170821	348.91	OID20190	no_MHC	UKB
189112	rs140185670	19	51646140	SIGLEC7	ENSG00000168995	depression_Als_ukb_included	C	2720	rs12983058	unconditioned	1.32452e-153	0.0436819	2.89932e-152	0.956176	0.000142277	352.014	OID20190	no_MHC	UKB
189113	rs140185670	19	51646140	SIGLEC7	ENSG00000168995	depression_Als_ukb_included	C	2747	rs2569436	rs148108087*	0.00278679	0.970037	7.01919e-05	0.02443	0.00267609	5.88286	OID20190	no_MHC	UKB
189114	rs140185670	19	51646140	SIGLEC7	ENSG00000168995	depression_Als_ukb_included	C	2720	rs2569436	unconditioned	0.000125128	0.0435564	0.002739	0.95343	0.000149102	8.98617	OID20190	no_MHC	UKB
189115	rs140185670	19	51646140	SIGLEC7	ENSG00000168995	depression_Als_ukb_included	C	2746	rs2569444	rs148108087*	0.0130258	0.958707	0.000328056	0.0241413	0.00379801	4.34082	OID20190	no_MHC	UKB
189116	rs140185670	19	51646140	SIGLEC7	ENSG00000168995	depression_Als_ukb_included	C	2719	rs2569444	unconditioned	0.000585438	0.0430864	0.012815	0.943141	0.000372147	7.44315	OID20190	no_MHC	UKB
189117	rs140185670	19	51646140	SIGLEC7	ENSG00000168995	depression_Als_ukb_included	C	2747	rs4801860	rs148108087*	5.9267e-26	0.973619	1.49276e-27	0.0245207	0.00186067	58.0877	OID20190	no_MHC	UKB
189118	rs140185670	19	51646140	SIGLEC7	ENSG00000168995	depression_Als_ukb_included	C	2720	rs4801860	unconditioned	2.65914e-27	0.0436844	5.82074e-26	0.956232	8.381e-05	61.1918	OID20190	no_MHC	UKB
189119	rs140185670	19	51646140	SIGLEC7	ENSG00000168995	depression_Als_ukb_included	C	2748	rs4802771	rs148108087*	2.11131e-12	0.973186	5.31845e-14	0.0245126	0.00230107	26.8837	OID20190	no_MHC	UKB
189120	rs140185670	19	51646140	SIGLEC7	ENSG00000168995	depression_Als_ukb_included	C	2721	rs4802771	unconditioned	9.47569e-14	0.0436786	2.07419e-12	0.956106	0.000215667	29.9875	OID20190	no_MHC	UKB
189121	rs140185670	19	51646140	SIGLEC7	ENSG00000168995	depression_Als_ukb_included	C	2751	rs59767553	rs148108087*	2.45269e-08	0.952268	6.20158e-10	0.0240542	0.023678	17.5235	OID20190	no_MHC	UKB
189122	rs140185670	19	51646140	SIGLEC7	ENSG00000168995	depression_Als_ukb_included	C	2724	rs59767553	unconditioned	1.12434e-09	0.0436533	2.46114e-08	0.955553	0.000793434	20.6061	OID20190	no_MHC	UKB
189123	rs140185670	19	51646140	SIGLEC7	ENSG00000168995	depression_Als_ukb_included	C	2747	rs73055111	rs148108087*	5.87436e-58	0.96964	1.47982e-59	0.0244204	0.00593974	131.779	OID20190	no_MHC	UKB
189124	rs140185670	19	51646140	SIGLEC7	ENSG00000168995	depression_Als_ukb_included	C	2720	rs73055111	unconditioned	2.64681e-59	0.0436767	5.79376e-58	0.956064	0.000259735	134.879	OID20190	no_MHC	UKB
189125	rs140185670	19	51646140	SIGLEC7	ENSG00000168995	depression_Als_ukb_included	C	2737	unconditioned	rs148108087*	5.52544e-190	1.41352e-191	0.973393	0.0248997	0.00170755	435.782	OID20190	no_MHC	UKB
189126	rs140185670	19	51646140	SIGLEC7	ENSG00000168995	schizophrenia	C	3532	unconditioned	unconditioned	0	0.831938	0	0.139075	0.0289868	859.681	OID20190	no_MHC	UKB
189127	rs140185670	19	51646140	SIGLEC7	ENSG00000168995	schizophrenia	C	2758	rs12459426	unconditioned	2.46541e-08	0.916301	1.66094e-09	0.061709	0.0219899	17.5183	OID20190	no_MHC	UKB
189128	rs140185670	19	51646140	SIGLEC7	ENSG00000168995	schizophrenia	C	2751	rs12983058	unconditioned	1.30382e-152	0.430058	8.92432e-154	0.0288953	0.541047	349.728	OID20190	no_MHC	UKB
189129	rs140185670	19	51646140	SIGLEC7	ENSG00000168995	schizophrenia	C	2751	rs2569436	unconditioned	0.00266502	0.927583	0.000179075	0.0623213	0.00725184	5.92755	OID20190	no_MHC	UKB
189130	rs140185670	19	51646140	SIGLEC7	ENSG00000168995	schizophrenia	C	2750	rs2569444	unconditioned	0.012413	0.913482	0.000834019	0.0613643	0.0119065	4.38901	OID20190	no_MHC	UKB
189131	rs140185670	19	51646140	SIGLEC7	ENSG00000168995	schizophrenia	C	2751	rs4801860	unconditioned	5.6678e-26	0.931044	3.80854e-27	0.0625562	0.0064001	58.1324	OID20190	no_MHC	UKB
189132	rs140185670	19	51646140	SIGLEC7	ENSG00000168995	schizophrenia	C	2752	rs4802771	unconditioned	2.02105e-12	0.931523	1.35818e-13	0.0625941	0.0058827	26.9274	OID20190	no_MHC	UKB
189133	rs140185670	19	51646140	SIGLEC7	ENSG00000168995	schizophrenia	C	2755	rs59767553	unconditioned	2.28154e-08	0.885807	1.53919e-09	0.0597045	0.0544888	17.5958	OID20190	no_MHC	UKB
189134	rs140185670	19	51646140	SIGLEC7	ENSG00000168995	schizophrenia	C	2751	rs73055111	unconditioned	5.58008e-58	0.921632	3.7502e-59	0.0619237	0.0164445	131.831	OID20190	no_MHC	UKB
189135	rs28379613	19	51955632	SIGLEC8	ENSG00000105366	anxiety_pgc_2026	C	3450	unconditioned	unconditioned	0	0.925648	0	0.0531799	0.0211723	1972.37	OID30261	no_MHC	UKB
189136	rs28379613	19	51955632	SIGLEC8	ENSG00000105366	anxiety_pgc_2026	C	2975	rs11665668	unconditioned	0.00130819	0.94146	6.23102e-05	0.0448301	0.0123398	6.63911	OID30261	no_MHC	UKB
189137	rs28379613	19	51955632	SIGLEC8	ENSG00000105366	anxiety_pgc_2026	C	2975	rs117488111	unconditioned	6.37331e-07	0.942893	3.03559e-08	0.0448976	0.012209	14.266	OID30261	no_MHC	UKB
189138	rs28379613	19	51955632	SIGLEC8	ENSG00000105366	anxiety_pgc_2026	C	2975	rs12461881	unconditioned	4.43385e-16	0.952139	2.11138e-17	0.0453378	0.00252283	35.3521	OID30261	no_MHC	UKB
189139	rs28379613	19	51955632	SIGLEC8	ENSG00000105366	anxiety_pgc_2026	C	2975	rs12609730	unconditioned	3.94832e-06	0.931887	1.88019e-07	0.0443528	0.023756	12.4422	OID30261	no_MHC	UKB
189140	rs28379613	19	51955632	SIGLEC8	ENSG00000105366	anxiety_pgc_2026	C	2975	rs12610545	unconditioned	3.7875e-07	0.94665	1.80382e-08	0.0450765	0.00827293	14.7864	OID30261	no_MHC	UKB
189141	rs28379613	19	51955632	SIGLEC8	ENSG00000105366	anxiety_pgc_2026	C	2975	rs145441311	unconditioned	7.11386e-18	0.9321	3.38919e-19	0.0443837	0.0235162	39.4845	OID30261	no_MHC	UKB
189142	rs28379613	19	51955632	SIGLEC8	ENSG00000105366	anxiety_pgc_2026	C	2980	rs253764	unconditioned	1.27383e-22	0.949676	6.07022e-24	0.0452501	0.00507436	50.4148	OID30261	no_MHC	UKB
189143	rs28379613	19	51955632	SIGLEC8	ENSG00000105366	anxiety_pgc_2026	C	2975	rs36493	unconditioned	2.2116e-67	0.938757	1.05349e-68	0.0447006	0.0165427	153.479	OID30261	no_MHC	UKB
189144	rs28379613	19	51955632	SIGLEC8	ENSG00000105366	anxiety_pgc_2026	C	2977	rs36494	unconditioned	3.76123e-67	0.95111	1.79221e-68	0.0453165	0.00357326	152.948	OID30261	no_MHC	UKB
189145	rs28379613	19	51955632	SIGLEC8	ENSG00000105366	anxiety_pgc_2026	C	2982	rs36518	unconditioned	6.79935e-24	0.934097	3.24352e-25	0.0445383	0.0213648	53.3452	OID30261	no_MHC	UKB
189146	rs28379613	19	51955632	SIGLEC8	ENSG00000105366	anxiety_pgc_2026	C	2976	rs4801865	unconditioned	1.10229e-18	0.952185	5.25008e-20	0.0453492	0.00246532	41.3491	OID30261	no_MHC	UKB
189147	rs28379613	19	51955632	SIGLEC8	ENSG00000105366	anxiety_pgc_2026	C	2974	rs4801886	unconditioned	0.00288102	0.937982	0.000137185	0.0446494	0.0143505	5.84961	OID30261	no_MHC	UKB
189148	rs28379613	19	51955632	SIGLEC8	ENSG00000105366	anxiety_pgc_2026	C	2984	rs4802862	unconditioned	2.24687e-15	0.951361	1.0707e-16	0.0453318	0.00330697	33.7292	OID30261	no_MHC	UKB
189149	rs28379613	19	51955632	SIGLEC8	ENSG00000105366	anxiety_pgc_2026	C	2975	rs59100151	unconditioned	0.000178635	0.948069	8.50662e-06	0.0451407	0.00660305	8.63017	OID30261	no_MHC	UKB
189150	rs28379613	19	51955632	SIGLEC8	ENSG00000105366	anxiety_pgc_2026	C	2975	rs61741677	unconditioned	7.4007e-06	0.950161	3.52469e-07	0.0452482	0.00458354	11.8139	OID30261	no_MHC	UKB
189151	rs28379613	19	51955632	SIGLEC8	ENSG00000105366	anxiety_pgc_2026	C	2975	rs61741679	unconditioned	1.25342e-42	0.945256	5.96968e-44	0.0450101	0.00973429	96.4827	OID30261	no_MHC	UKB
189152	rs28379613	19	51955632	SIGLEC8	ENSG00000105366	anxiety_pgc_2026	C	2976	rs76540285	unconditioned	7.04774e-10	0.946398	3.35717e-11	0.0450728	0.00852964	21.0731	OID30261	no_MHC	UKB
189153	rs28379613	19	51955632	SIGLEC8	ENSG00000105366	anxiety_pgc_2026	C	2979	rs76801823	unconditioned	5.54336e-14	0.95093	2.64069e-15	0.0452957	0.00377394	30.5236	OID30261	no_MHC	UKB
189154	rs28379613	19	51955632	SIGLEC8	ENSG00000105366	anxiety_pgc_2026	C	2975	rs8101768	unconditioned	1.50073e-14	0.952185	7.14638e-16	0.04534	0.00247493	31.8302	OID30261	no_MHC	UKB
189155	rs28379613	19	51955632	SIGLEC8	ENSG00000105366	anxiety_pgc_2026	C	2983	rs962129	unconditioned	3.04105e-12	0.949739	1.4495e-13	0.0452637	0.00499677	26.5188	OID30261	no_MHC	UKB
189156	rs28379613	19	51955632	SIGLEC8	ENSG00000105366	bipolar	C	3626	unconditioned	unconditioned	0	0.852598	0	0.125837	0.0215651	1972.47	OID30261	no_MHC	UKB
189157	rs28379613	19	51955632	SIGLEC8	ENSG00000105366	bipolar	C	3081	rs11665668	unconditioned	0.00121794	0.876354	0.000151422	0.108941	0.0133361	6.71059	OID30261	no_MHC	UKB
189158	rs28379613	19	51955632	SIGLEC8	ENSG00000105366	bipolar	C	3081	rs117488111	unconditioned	5.9063e-07	0.873885	7.34337e-08	0.108634	0.0174807	14.3421	OID30261	no_MHC	UKB
189159	rs28379613	19	51955632	SIGLEC8	ENSG00000105366	bipolar	C	3081	rs12461881	unconditioned	4.12358e-16	0.885337	5.12628e-17	0.110057	0.00460574	35.4246	OID30261	no_MHC	UKB
189160	rs28379613	19	51955632	SIGLEC8	ENSG00000105366	bipolar	C	3081	rs12609730	unconditioned	3.74835e-06	0.884482	4.66013e-07	0.109958	0.00555632	12.4942	OID30261	no_MHC	UKB
189161	rs28379613	19	51955632	SIGLEC8	ENSG00000105366	bipolar	C	3081	rs12610545	unconditioned	3.45978e-07	0.864784	4.302e-08	0.107502	0.0277138	14.8769	OID30261	no_MHC	UKB
189162	rs28379613	19	51955632	SIGLEC8	ENSG00000105366	bipolar	C	3081	rs145441311	unconditioned	6.33542e-18	0.831312	7.88062e-19	0.103341	0.0653463	39.6004	OID30261	no_MHC	UKB
189163	rs28379613	19	51955632	SIGLEC8	ENSG00000105366	bipolar	C	3086	rs253764	unconditioned	1.16349e-22	0.86727	1.44842e-23	0.107942	0.0247884	50.5055	OID30261	no_MHC	UKB
189164	rs28379613	19	51955632	SIGLEC8	ENSG00000105366	bipolar	C	3081	rs36493	unconditioned	2.00624e-67	0.851728	2.49498e-68	0.105879	0.0423924	153.577	OID30261	no_MHC	UKB
189165	rs28379613	19	51955632	SIGLEC8	ENSG00000105366	bipolar	C	3083	rs36494	unconditioned	3.46204e-67	0.875497	4.30731e-68	0.10891	0.0155931	153.031	OID30261	no_MHC	UKB
189166	rs28379613	19	51955632	SIGLEC8	ENSG00000105366	bipolar	C	3089	rs36518	unconditioned	5.84607e-24	0.869437	7.28609e-25	0.108338	0.0222254	53.4963	OID30261	no_MHC	UKB
189167	rs28379613	19	51955632	SIGLEC8	ENSG00000105366	bipolar	C	3082	rs4801865	unconditioned	1.02241e-18	0.883009	1.27145e-19	0.109803	0.00718884	41.4244	OID30261	no_MHC	UKB
189168	rs28379613	19	51955632	SIGLEC8	ENSG00000105366	bipolar	C	3080	rs4801886	unconditioned	0.00268436	0.873899	0.000333696	0.108621	0.0144625	5.92031	OID30261	no_MHC	UKB
189169	rs28379613	19	51955632	SIGLEC8	ENSG00000105366	bipolar	C	3090	rs4802862	unconditioned	2.08689e-15	0.883441	2.59586e-16	0.109884	0.00667487	33.8031	OID30261	no_MHC	UKB
189170	rs28379613	19	51955632	SIGLEC8	ENSG00000105366	bipolar	C	3081	rs59100151	unconditioned	0.000165815	0.879909	2.06137e-05	0.109378	0.0105271	8.70464	OID30261	no_MHC	UKB
189171	rs28379613	19	51955632	SIGLEC8	ENSG00000105366	bipolar	C	3081	rs61741677	unconditioned	6.79457e-06	0.872166	8.44908e-07	0.108435	0.0193913	11.8994	OID30261	no_MHC	UKB
189172	rs28379613	19	51955632	SIGLEC8	ENSG00000105366	bipolar	C	3081	rs61741679	unconditioned	1.14952e-42	0.868056	1.4293e-43	0.107909	0.0240348	96.5692	OID30261	no_MHC	UKB
189173	rs28379613	19	51955632	SIGLEC8	ENSG00000105366	bipolar	C	3082	rs76540285	unconditioned	6.54738e-10	0.879201	8.14086e-11	0.109306	0.0114925	21.1468	OID30261	no_MHC	UKB
189174	rs28379613	19	51955632	SIGLEC8	ENSG00000105366	bipolar	C	3085	rs76801823	unconditioned	5.11351e-14	0.877037	6.36091e-15	0.109085	0.0138782	30.6043	OID30261	no_MHC	UKB
189175	rs28379613	19	51955632	SIGLEC8	ENSG00000105366	bipolar	C	3081	rs8101768	unconditioned	1.38683e-14	0.879738	1.72416e-15	0.109361	0.0109008	31.9092	OID30261	no_MHC	UKB
189176	rs28379613	19	51955632	SIGLEC8	ENSG00000105366	bipolar	C	3089	rs962129	unconditioned	2.82224e-12	0.881365	3.51097e-13	0.109636	0.00899909	26.5935	OID30261	no_MHC	UKB
189177	rs28379613	19	51955632	SIGLEC8	ENSG00000105366	bipolar_noukb	C	3617	unconditioned	unconditioned	0	0.849916	0	0.119407	0.0306763	1972.47	OID30261	no_MHC	UKB
189178	rs28379613	19	51955632	SIGLEC8	ENSG00000105366	bipolar_noukb	C	3078	rs11665668	unconditioned	0.00122675	0.882694	0.000140943	0.101399	0.0145392	6.70339	OID30261	no_MHC	UKB
189179	rs28379613	19	51955632	SIGLEC8	ENSG00000105366	bipolar_noukb	C	3078	rs117488111	unconditioned	5.95933e-07	0.881728	6.84695e-08	0.101289	0.016983	14.3331	OID30261	no_MHC	UKB
189180	rs28379613	19	51955632	SIGLEC8	ENSG00000105366	bipolar_noukb	C	3078	rs12461881	unconditioned	4.15838e-16	0.892819	4.77717e-17	0.102563	0.00461863	35.4162	OID30261	no_MHC	UKB
189181	rs28379613	19	51955632	SIGLEC8	ENSG00000105366	bipolar_noukb	C	3078	rs12609730	unconditioned	3.78013e-06	0.891995	4.34291e-07	0.102474	0.00552753	12.4858	OID30261	no_MHC	UKB
189182	rs28379613	19	51955632	SIGLEC8	ENSG00000105366	bipolar_noukb	C	3078	rs12610545	unconditioned	3.5094e-07	0.877184	4.03232e-08	0.100767	0.0220492	14.8627	OID30261	no_MHC	UKB
189183	rs28379613	19	51955632	SIGLEC8	ENSG00000105366	bipolar_noukb	C	3078	rs145441311	unconditioned	6.44423e-18	0.845521	7.40719e-19	0.0971295	0.0573491	39.5833	OID30261	no_MHC	UKB
189184	rs28379613	19	51955632	SIGLEC8	ENSG00000105366	bipolar_noukb	C	3083	rs253764	unconditioned	1.1738e-22	0.874963	1.3507e-23	0.100658	0.024379	50.4966	OID30261	no_MHC	UKB
189185	rs28379613	19	51955632	SIGLEC8	ENSG00000105366	bipolar_noukb	C	3078	rs36493	unconditioned	1.99441e-67	0.846698	2.29241e-68	0.0972647	0.0560377	153.583	OID30261	no_MHC	UKB
189186	rs28379613	19	51955632	SIGLEC8	ENSG00000105366	bipolar_noukb	C	3080	rs36494	unconditioned	3.48129e-67	0.880364	4.00385e-68	0.101233	0.0184034	153.026	OID30261	no_MHC	UKB
189187	rs28379613	19	51955632	SIGLEC8	ENSG00000105366	bipolar_noukb	C	3086	rs36518	unconditioned	5.83758e-24	0.868178	6.7342e-25	0.100121	0.0317017	53.4977	OID30261	no_MHC	UKB
189188	rs28379613	19	51955632	SIGLEC8	ENSG00000105366	bipolar_noukb	C	3079	rs4801865	unconditioned	1.03002e-18	0.889593	1.18394e-19	0.102245	0.0081622	41.417	OID30261	no_MHC	UKB
189189	rs28379613	19	51955632	SIGLEC8	ENSG00000105366	bipolar_noukb	C	3077	rs4801886	unconditioned	0.00270413	0.880328	0.000310638	0.101112	0.0155445	5.91297	OID30261	no_MHC	UKB
189190	rs28379613	19	51955632	SIGLEC8	ENSG00000105366	bipolar_noukb	C	3087	rs4802862	unconditioned	2.10455e-15	0.890925	2.41922e-16	0.102407	0.00666767	33.7947	OID30261	no_MHC	UKB
189191	rs28379613	19	51955632	SIGLEC8	ENSG00000105366	bipolar_noukb	C	3078	rs59100151	unconditioned	0.000167209	0.887311	1.92093e-05	0.101926	0.0105769	8.69627	OID30261	no_MHC	UKB
189192	rs28379613	19	51955632	SIGLEC8	ENSG00000105366	bipolar_noukb	C	3078	rs61741677	unconditioned	6.80709e-06	0.873782	7.8237e-07	0.100402	0.0258078	11.8975	OID30261	no_MHC	UKB
189193	rs28379613	19	51955632	SIGLEC8	ENSG00000105366	bipolar_noukb	C	3078	rs61741679	unconditioned	1.15817e-42	0.874524	1.33078e-43	0.100461	0.0250153	96.5617	OID30261	no_MHC	UKB
189194	rs28379613	19	51955632	SIGLEC8	ENSG00000105366	bipolar_noukb	C	3079	rs76540285	unconditioned	6.60265e-10	0.886623	7.58654e-11	0.101863	0.0115144	21.1384	OID30261	no_MHC	UKB
189195	rs28379613	19	51955632	SIGLEC8	ENSG00000105366	bipolar_noukb	C	3082	rs76801823	unconditioned	5.15848e-14	0.884758	5.92997e-15	0.101694	0.0135471	30.5955	OID30261	no_MHC	UKB
189196	rs28379613	19	51955632	SIGLEC8	ENSG00000105366	bipolar_noukb	C	3078	rs8101768	unconditioned	1.39941e-14	0.88773	1.60774e-15	0.101978	0.010292	31.9001	OID30261	no_MHC	UKB
189197	rs28379613	19	51955632	SIGLEC8	ENSG00000105366	bipolar_noukb	C	3086	rs962129	unconditioned	2.84582e-12	0.888728	3.27178e-13	0.102166	0.00910549	26.5852	OID30261	no_MHC	UKB
189198	rs28379613	19	51955632	SIGLEC8	ENSG00000105366	depression_Als_noukb_included	C	3510	unconditioned	unconditioned	0	0.810309	0	0.185416	0.00427491	1972.5	OID30261	no_MHC	UKB
189199	rs28379613	19	51955632	SIGLEC8	ENSG00000105366	depression_Als_noukb_included	C	3040	rs11665668	unconditioned	0.00114921	0.826914	0.000233352	0.167905	0.00379775	6.76868	OID30261	no_MHC	UKB
189200	rs28379613	19	51955632	SIGLEC8	ENSG00000105366	depression_Als_noukb_included	C	3040	rs117488111	unconditioned	5.58436e-07	0.826239	1.13395e-07	0.167768	0.00599166	14.3981	OID30261	no_MHC	UKB
189201	rs28379613	19	51955632	SIGLEC8	ENSG00000105366	depression_Als_noukb_included	C	3040	rs12461881	unconditioned	3.86356e-16	0.829536	7.84506e-17	0.168438	0.0020263	35.4898	OID30261	no_MHC	UKB
189202	rs28379613	19	51955632	SIGLEC8	ENSG00000105366	depression_Als_noukb_included	C	3040	rs12609730	unconditioned	3.51141e-06	0.828603	7.13002e-07	0.168247	0.0031452	12.5595	OID30261	no_MHC	UKB
189203	rs28379613	19	51955632	SIGLEC8	ENSG00000105366	depression_Als_noukb_included	C	3040	rs12610545	unconditioned	3.30578e-07	0.826285	6.71264e-08	0.167777	0.00593722	14.9224	OID30261	no_MHC	UKB
189204	rs28379613	19	51955632	SIGLEC8	ENSG00000105366	depression_Als_noukb_included	C	3039	rs145441311	unconditioned	3.01064e-15	0.823912	6.11311e-16	0.167287	0.00880064	33.4366	OID30261	no_MHC	UKB
189205	rs28379613	19	51955632	SIGLEC8	ENSG00000105366	depression_Als_noukb_included	C	3045	rs253764	unconditioned	1.11261e-22	0.829372	2.25938e-23	0.168418	0.00221083	50.5502	OID30261	no_MHC	UKB
189206	rs28379613	19	51955632	SIGLEC8	ENSG00000105366	depression_Als_noukb_included	C	3040	rs36493	unconditioned	1.95359e-67	0.829355	3.96683e-68	0.168401	0.00224458	153.604	OID30261	no_MHC	UKB
189207	rs28379613	19	51955632	SIGLEC8	ENSG00000105366	depression_Als_noukb_included	C	3042	rs36494	unconditioned	3.28026e-67	0.829523	6.66094e-68	0.168442	0.00203563	153.085	OID30261	no_MHC	UKB
189208	rs28379613	19	51955632	SIGLEC8	ENSG00000105366	depression_Als_noukb_included	C	3047	rs36518	unconditioned	6.02411e-24	0.827563	1.22348e-24	0.168072	0.00436594	53.4663	OID30261	no_MHC	UKB
189209	rs28379613	19	51955632	SIGLEC8	ENSG00000105366	depression_Als_noukb_included	C	3041	rs4801865	unconditioned	9.56438e-19	0.82606	1.94217e-19	0.167736	0.00620349	41.4911	OID30261	no_MHC	UKB
189210	rs28379613	19	51955632	SIGLEC8	ENSG00000105366	depression_Als_noukb_included	C	3039	rs4801886	unconditioned	0.00247331	0.80519	0.000502206	0.163466	0.0283689	6.0022	OID30261	no_MHC	UKB
189211	rs28379613	19	51955632	SIGLEC8	ENSG00000105366	depression_Als_noukb_included	C	3049	rs4802862	unconditioned	1.95424e-15	0.827315	3.96921e-16	0.168029	0.00465598	33.8688	OID30261	no_MHC	UKB
189212	rs28379613	19	51955632	SIGLEC8	ENSG00000105366	depression_Als_noukb_included	C	3040	rs59100151	unconditioned	0.000155678	0.826134	3.16113e-05	0.167745	0.00593366	8.76772	OID30261	no_MHC	UKB
189213	rs28379613	19	51955632	SIGLEC8	ENSG00000105366	depression_Als_noukb_included	C	3040	rs61741677	unconditioned	6.42916e-06	0.825287	1.30548e-06	0.167572	0.00713255	11.9547	OID30261	no_MHC	UKB
189214	rs28379613	19	51955632	SIGLEC8	ENSG00000105366	depression_Als_noukb_included	C	3040	rs61741679	unconditioned	1.08321e-42	0.817803	2.19967e-43	0.166055	0.0161414	96.6286	OID30261	no_MHC	UKB
189215	rs28379613	19	51955632	SIGLEC8	ENSG00000105366	depression_Als_noukb_included	C	3041	rs76540285	unconditioned	6.15555e-10	0.826585	1.24997e-10	0.167844	0.00557078	21.2085	OID30261	no_MHC	UKB
189216	rs28379613	19	51955632	SIGLEC8	ENSG00000105366	depression_Als_noukb_included	C	3044	rs76801823	unconditioned	4.79911e-14	0.823137	9.74751e-15	0.167178	0.00968439	30.6678	OID30261	no_MHC	UKB
189217	rs28379613	19	51955632	SIGLEC8	ENSG00000105366	depression_Als_noukb_included	C	3040	rs8101768	unconditioned	1.30687e-14	0.829046	2.65365e-15	0.168338	0.00261594	31.9686	OID30261	no_MHC	UKB
189218	rs28379613	19	51955632	SIGLEC8	ENSG00000105366	depression_Als_noukb_included	C	3048	rs962129	unconditioned	2.65009e-12	0.827607	5.38221e-13	0.168079	0.00431389	26.6564	OID30261	no_MHC	UKB
189219	rs28379613	19	51955632	SIGLEC8	ENSG00000105366	depression_Als_ukb_included	C	3569	unconditioned	unconditioned	0	0.0436515	0	0.956168	0.00018055	1975.42	OID30261	no_MHC	UKB
189220	rs28379613	19	51955632	SIGLEC8	ENSG00000105366	depression_Als_ukb_included	C	3073	rs11665668	rs148108087*	0.00134454	0.967225	3.83029e-05	0.0275503	0.00384171	6.61171	OID30261	no_MHC	UKB
189221	rs28379613	19	51955632	SIGLEC8	ENSG00000105366	depression_Als_ukb_included	C	3052	rs11665668	unconditioned	6.06682e-05	0.043611	0.00132826	0.954812	0.000188022	9.71009	OID30261	no_MHC	UKB
189222	rs28379613	19	51955632	SIGLEC8	ENSG00000105366	depression_Als_ukb_included	C	3073	rs117488111	rs148108087*	6.52366e-07	0.96521	1.85874e-08	0.0274937	0.00729555	14.2427	OID30261	no_MHC	UKB
189223	rs28379613	19	51955632	SIGLEC8	ENSG00000105366	depression_Als_ukb_included	C	3052	rs117488111	unconditioned	2.95135e-08	0.0436664	6.46163e-07	0.956025	0.00030797	17.3384	OID30261	no_MHC	UKB
189224	rs28379613	19	51955632	SIGLEC8	ENSG00000105366	depression_Als_ukb_included	C	3073	rs12461881	rs148108087*	4.51557e-16	0.969536	1.28638e-17	0.0276169	0.00284677	35.3338	OID30261	no_MHC	UKB
189225	rs28379613	19	51955632	SIGLEC8	ENSG00000105366	depression_Als_ukb_included	C	3052	rs12461881	unconditioned	2.03405e-17	0.0436737	4.45332e-16	0.956184	0.00014197	38.4339	OID30261	no_MHC	UKB
189226	rs28379613	19	51955632	SIGLEC8	ENSG00000105366	depression_Als_ukb_included	C	3073	rs12609730	rs148108087*	4.11087e-06	0.970071	1.17106e-07	0.0276319	0.00229262	12.4019	OID30261	no_MHC	UKB
189227	rs28379613	19	51955632	SIGLEC8	ENSG00000105366	depression_Als_ukb_included	C	3052	rs12609730	unconditioned	1.85079e-07	0.0436751	4.05209e-06	0.956215	0.000105264	15.5025	OID30261	no_MHC	UKB
189228	rs28379613	19	51955632	SIGLEC8	ENSG00000105366	depression_Als_ukb_included	C	3073	rs12610545	rs148108087*	3.86393e-07	0.965793	1.1009e-08	0.0275103	0.00669664	14.7664	OID30261	no_MHC	UKB
189229	rs28379613	19	51955632	SIGLEC8	ENSG00000105366	depression_Als_ukb_included	C	3052	rs12610545	unconditioned	1.747e-08	0.0436662	3.82485e-07	0.95602	0.000313766	17.8628	OID30261	no_MHC	UKB
189230	rs28379613	19	51955632	SIGLEC8	ENSG00000105366	depression_Als_ukb_included	C	3073	rs145441311	rs148108087*	7.3449e-18	0.96349	2.09286e-19	0.0274447	0.009065	39.4525	OID30261	no_MHC	UKB
189231	rs28379613	19	51955632	SIGLEC8	ENSG00000105366	depression_Als_ukb_included	C	3052	rs145441311	unconditioned	3.32886e-19	0.0436627	7.28815e-18	0.955942	0.000394929	42.5465	OID30261	no_MHC	UKB
189232	rs28379613	19	51955632	SIGLEC8	ENSG00000105366	depression_Als_ukb_included	C	3078	rs253764	rs148108087*	1.30166e-22	0.970301	3.70985e-24	0.0276523	0.00204699	50.3932	OID30261	no_MHC	UKB
189233	rs28379613	19	51955632	SIGLEC8	ENSG00000105366	depression_Als_ukb_included	C	3057	rs253764	unconditioned	5.85893e-24	0.0436748	1.28274e-22	0.956208	0.000117298	53.4941	OID30261	no_MHC	UKB
189234	rs28379613	19	51955632	SIGLEC8	ENSG00000105366	depression_Als_ukb_included	C	3073	rs36493	rs148108087*	2.28574e-67	0.970354	6.51133e-69	0.0276402	0.00200624	153.447	OID30261	no_MHC	UKB
189235	rs28379613	19	51955632	SIGLEC8	ENSG00000105366	depression_Als_ukb_included	C	3052	rs36493	unconditioned	1.02883e-68	0.043676	2.25251e-67	0.956234	8.96235e-05	156.547	OID30261	no_MHC	UKB
189236	rs28379613	19	51955632	SIGLEC8	ENSG00000105366	depression_Als_ukb_included	C	3075	rs36494	rs148108087*	3.83782e-67	0.970518	1.09354e-68	0.027652	0.00183052	152.928	OID30261	no_MHC	UKB
189237	rs28379613	19	51955632	SIGLEC8	ENSG00000105366	depression_Als_ukb_included	C	3054	rs36494	unconditioned	1.72715e-68	0.0436764	3.78139e-67	0.956243	8.09055e-05	156.029	OID30261	no_MHC	UKB
189238	rs28379613	19	51955632	SIGLEC8	ENSG00000105366	depression_Als_ukb_included	C	3081	rs36518	rs148108087*	6.51056e-24	0.96827	1.85775e-25	0.0276249	0.00410475	53.3886	OID30261	no_MHC	UKB
189239	rs28379613	19	51955632	SIGLEC8	ENSG00000105366	depression_Als_ukb_included	C	3060	rs36518	unconditioned	2.93645e-25	0.0436719	6.42902e-24	0.956147	0.000181412	56.4874	OID30261	no_MHC	UKB
189240	rs28379613	19	51955632	SIGLEC8	ENSG00000105366	depression_Als_ukb_included	C	3074	rs4801865	rs148108087*	1.12398e-18	0.97077	3.2024e-20	0.0276573	0.00157245	41.3297	OID30261	no_MHC	UKB
189241	rs28379613	19	51955632	SIGLEC8	ENSG00000105366	depression_Als_ukb_included	C	3053	rs4801865	unconditioned	5.05685e-20	0.0436762	1.10714e-18	0.956239	8.49729e-05	44.431	OID30261	no_MHC	UKB
189242	rs28379613	19	51955632	SIGLEC8	ENSG00000105366	depression_Als_ukb_included	C	3072	rs4801886	rs148108087*	0.00296227	0.963511	8.43794e-05	0.0274393	0.00600286	5.8218	OID30261	no_MHC	UKB
189243	rs28379613	19	51955632	SIGLEC8	ENSG00000105366	depression_Als_ukb_included	C	3051	rs4801886	unconditioned	0.000133945	0.0435068	0.00293256	0.952529	0.000897956	8.91808	OID30261	no_MHC	UKB
189244	rs28379613	19	51955632	SIGLEC8	ENSG00000105366	depression_Als_ukb_included	C	3082	rs4802862	rs148108087*	2.28541e-15	0.967522	6.52164e-17	0.0276043	0.004874	33.7122	OID30261	no_MHC	UKB
189245	rs28379613	19	51955632	SIGLEC8	ENSG00000105366	depression_Als_ukb_included	C	3061	rs4802862	unconditioned	1.03151e-16	0.0436691	2.25836e-15	0.956085	0.000245762	36.8103	OID30261	no_MHC	UKB
189246	rs28379613	19	51955632	SIGLEC8	ENSG00000105366	depression_Als_ukb_included	C	3073	rs59100151	rs148108087*	0.000182465	0.968175	5.19798e-06	0.0275769	0.00405995	8.60895	OID30261	no_MHC	UKB
189247	rs28379613	19	51955632	SIGLEC8	ENSG00000105366	depression_Als_ukb_included	C	3052	rs59100151	unconditioned	8.23024e-06	0.0436641	0.000180191	0.955974	0.000173771	11.7077	OID30261	no_MHC	UKB
189248	rs28379613	19	51955632	SIGLEC8	ENSG00000105366	depression_Als_ukb_included	C	3073	rs61741677	rs148108087*	7.38843e-06	0.948433	2.10496e-07	0.0269963	0.0245628	11.8156	OID30261	no_MHC	UKB
189249	rs28379613	19	51955632	SIGLEC8	ENSG00000105366	depression_Als_ukb_included	C	3052	rs61741677	unconditioned	3.39891e-07	0.0436312	7.44151e-06	0.955253	0.00110805	14.8946	OID30261	no_MHC	UKB
189250	rs28379613	19	51955632	SIGLEC8	ENSG00000105366	depression_Als_ukb_included	C	3073	rs61741679	rs148108087*	1.27761e-42	0.964522	3.64029e-44	0.0274741	0.00800375	96.4636	OID30261	no_MHC	UKB
189251	rs28379613	19	51955632	SIGLEC8	ENSG00000105366	depression_Als_ukb_included	C	3052	rs61741679	unconditioned	5.78418e-44	0.043663	1.26638e-42	0.955949	0.000388216	99.5586	OID30261	no_MHC	UKB
189252	rs28379613	19	51955632	SIGLEC8	ENSG00000105366	depression_Als_ukb_included	C	3074	rs76540285	rs148108087*	7.20992e-10	0.96817	2.05434e-11	0.0275821	0.00424813	21.0504	OID30261	no_MHC	UKB
189253	rs28379613	19	51955632	SIGLEC8	ENSG00000105366	depression_Als_ukb_included	C	3053	rs76540285	unconditioned	3.25223e-11	0.043672	7.12038e-10	0.956146	0.000181677	24.1491	OID30261	no_MHC	UKB
189254	rs28379613	19	51955632	SIGLEC8	ENSG00000105366	depression_Als_ukb_included	C	3077	rs76801823	rs148108087*	5.65687e-14	0.970265	1.61197e-15	0.0276463	0.00208822	30.5033	OID30261	no_MHC	UKB
189255	rs28379613	19	51955632	SIGLEC8	ENSG00000105366	depression_Als_ukb_included	C	3056	rs76801823	unconditioned	2.54627e-15	0.0436742	5.57476e-14	0.956195	0.000130852	33.6041	OID30261	no_MHC	UKB
189256	rs28379613	19	51955632	SIGLEC8	ENSG00000105366	depression_Als_ukb_included	C	3073	rs8101768	rs148108087*	1.52992e-14	0.970546	4.3582e-16	0.0276457	0.00180831	31.811	OID30261	no_MHC	UKB
189257	rs28379613	19	51955632	SIGLEC8	ENSG00000105366	depression_Als_ukb_included	C	3052	rs8101768	unconditioned	6.88459e-16	0.043675	1.5073e-14	0.956213	0.000112338	34.9121	OID30261	no_MHC	UKB
189258	rs28379613	19	51955632	SIGLEC8	ENSG00000105366	depression_Als_ukb_included	C	3081	rs962129	rs148108087*	3.10182e-12	0.968684	8.84631e-14	0.0276229	0.00369295	26.499	OID30261	no_MHC	UKB
189259	rs28379613	19	51955632	SIGLEC8	ENSG00000105366	depression_Als_ukb_included	C	3060	rs962129	unconditioned	1.39841e-13	0.0436719	3.06167e-12	0.956146	0.0001819	29.5983	OID30261	no_MHC	UKB
189260	rs28379613	19	51955632	SIGLEC8	ENSG00000105366	depression_Als_ukb_included	C	3103	unconditioned	rs148108087*	0	0	0.96817	0.027741	0.0040893	1972.3	OID30261	no_MHC	UKB
189261	rs28379613	19	51955632	SIGLEC8	ENSG00000105366	schizophrenia	C	3630	unconditioned	unconditioned	0	0.725804	0	0.264428	0.00976788	1972.63	OID30261	no_MHC	UKB
189262	rs28379613	19	51955632	SIGLEC8	ENSG00000105366	schizophrenia	C	3076	rs11665668	unconditioned	0.00102598	0.738227	0.00035189	0.253189	0.00720658	6.88211	OID30261	no_MHC	UKB
189263	rs28379613	19	51955632	SIGLEC8	ENSG00000105366	schizophrenia	C	3076	rs117488111	unconditioned	4.96816e-07	0.735085	1.70402e-07	0.252112	0.012803	14.515	OID30261	no_MHC	UKB
189264	rs28379613	19	51955632	SIGLEC8	ENSG00000105366	schizophrenia	C	3076	rs12461881	unconditioned	3.45562e-16	0.741916	1.18519e-16	0.254455	0.00362963	35.6014	OID30261	no_MHC	UKB
189265	rs28379613	19	51955632	SIGLEC8	ENSG00000105366	schizophrenia	C	3076	rs12609730	unconditioned	3.13184e-06	0.738998	1.07415e-06	0.253452	0.00754568	12.6739	OID30261	no_MHC	UKB
189266	rs28379613	19	51955632	SIGLEC8	ENSG00000105366	schizophrenia	C	3076	rs12610545	unconditioned	2.94662e-07	0.73652	1.01065e-07	0.252604	0.0108752	15.0374	OID30261	no_MHC	UKB
189267	rs28379613	19	51955632	SIGLEC8	ENSG00000105366	schizophrenia	C	3076	rs145441311	unconditioned	5.53005e-18	0.725697	1.89683e-18	0.248892	0.025411	39.7363	OID30261	no_MHC	UKB
189268	rs28379613	19	51955632	SIGLEC8	ENSG00000105366	schizophrenia	C	3081	rs253764	unconditioned	9.91872e-23	0.739341	3.40243e-23	0.25361	0.00704898	50.665	OID30261	no_MHC	UKB
189269	rs28379613	19	51955632	SIGLEC8	ENSG00000105366	schizophrenia	C	3076	rs36493	unconditioned	1.74356e-67	0.740217	5.98002e-68	0.253872	0.00591167	153.717	OID30261	no_MHC	UKB
189270	rs28379613	19	51955632	SIGLEC8	ENSG00000105366	schizophrenia	C	3078	rs36494	unconditioned	2.92717e-67	0.740241	1.00404e-67	0.253902	0.00585725	153.199	OID30261	no_MHC	UKB
189271	rs28379613	19	51955632	SIGLEC8	ENSG00000105366	schizophrenia	C	3084	rs36518	unconditioned	4.95659e-24	0.73715	1.70059e-24	0.252904	0.00994639	53.6613	OID30261	no_MHC	UKB
189272	rs28379613	19	51955632	SIGLEC8	ENSG00000105366	schizophrenia	C	3077	rs4801865	unconditioned	8.59233e-19	0.742074	2.94707e-19	0.254519	0.00340742	41.5982	OID30261	no_MHC	UKB
189273	rs28379613	19	51955632	SIGLEC8	ENSG00000105366	schizophrenia	C	3075	rs4801886	unconditioned	0.00225196	0.733061	0.000772353	0.251405	0.0125093	6.09596	OID30261	no_MHC	UKB
189274	rs28379613	19	51955632	SIGLEC8	ENSG00000105366	schizophrenia	C	3085	rs4802862	unconditioned	1.67269e-15	0.708091	5.74857e-16	0.243302	0.0486075	34.0243	OID30261	no_MHC	UKB
189275	rs28379613	19	51955632	SIGLEC8	ENSG00000105366	schizophrenia	C	3076	rs59100151	unconditioned	0.000138984	0.737537	4.76685e-05	0.252949	0.00932758	8.88115	OID30261	no_MHC	UKB
189276	rs28379613	19	51955632	SIGLEC8	ENSG00000105366	schizophrenia	C	3076	rs61741677	unconditioned	5.76628e-06	0.740164	1.97774e-06	0.253858	0.00596993	12.0635	OID30261	no_MHC	UKB
189277	rs28379613	19	51955632	SIGLEC8	ENSG00000105366	schizophrenia	C	3076	rs61741679	unconditioned	9.75752e-43	0.736894	3.34667e-43	0.252732	0.010374	96.7331	OID30261	no_MHC	UKB
189278	rs28379613	19	51955632	SIGLEC8	ENSG00000105366	schizophrenia	C	3077	rs76540285	unconditioned	5.49321e-10	0.737643	1.88414e-10	0.252998	0.00935856	21.3223	OID30261	no_MHC	UKB
189279	rs28379613	19	51955632	SIGLEC8	ENSG00000105366	schizophrenia	C	3080	rs76801823	unconditioned	4.31686e-14	0.740392	1.48072e-14	0.253955	0.00565262	30.7737	OID30261	no_MHC	UKB
189280	rs28379613	19	51955632	SIGLEC8	ENSG00000105366	schizophrenia	C	3076	rs8101768	unconditioned	1.16711e-14	0.740352	4.00294e-15	0.253918	0.00572988	32.0817	OID30261	no_MHC	UKB
189281	rs28379613	19	51955632	SIGLEC8	ENSG00000105366	schizophrenia	C	3084	rs962129	unconditioned	2.36389e-12	0.738223	8.10978e-13	0.253253	0.00852447	26.7707	OID30261	no_MHC	UKB
189282	rs35546227	19	51918394	SIGLEC8	ENSG00000105366	anxiety_pgc_2026	C	3524	unconditioned	unconditioned	0	0.92318	0	0.0557042	0.0211159	1972.37	OID30261	no_MHC	UKB
189283	rs35546227	19	51918394	SIGLEC8	ENSG00000105366	anxiety_pgc_2026	C	3032	rs11665668	unconditioned	0.00130557	0.938961	6.5855e-05	0.0473504	0.0123177	6.64112	OID30261	no_MHC	UKB
189284	rs35546227	19	51918394	SIGLEC8	ENSG00000105366	anxiety_pgc_2026	C	3032	rs117488111	unconditioned	6.35735e-07	0.9404	3.20668e-08	0.0474222	0.0121767	14.2685	OID30261	no_MHC	UKB
189285	rs35546227	19	51918394	SIGLEC8	ENSG00000105366	anxiety_pgc_2026	C	3032	rs12461881	unconditioned	4.41889e-16	0.949598	2.22846e-17	0.047886	0.00251609	35.3555	OID30261	no_MHC	UKB
189286	rs35546227	19	51918394	SIGLEC8	ENSG00000105366	anxiety_pgc_2026	C	3032	rs12609730	unconditioned	3.93821e-06	0.929457	1.98608e-07	0.0468497	0.0236894	12.4448	OID30261	no_MHC	UKB
189287	rs35546227	19	51918394	SIGLEC8	ENSG00000105366	anxiety_pgc_2026	C	3032	rs12610545	unconditioned	3.78901e-07	0.944138	1.91104e-08	0.0476107	0.00825098	14.786	OID30261	no_MHC	UKB
189288	rs35546227	19	51918394	SIGLEC8	ENSG00000105366	anxiety_pgc_2026	C	3032	rs145441311	unconditioned	7.09745e-18	0.929664	3.58087e-19	0.0468808	0.0234548	39.4868	OID30261	no_MHC	UKB
189289	rs35546227	19	51918394	SIGLEC8	ENSG00000105366	anxiety_pgc_2026	C	3037	rs253764	unconditioned	1.2771e-22	0.947147	6.44476e-24	0.0477919	0.00506087	50.4123	OID30261	no_MHC	UKB
189290	rs35546227	19	51918394	SIGLEC8	ENSG00000105366	anxiety_pgc_2026	C	3032	rs36493	unconditioned	2.1961e-67	0.936286	1.10783e-68	0.0472147	0.0164992	153.487	OID30261	no_MHC	UKB
189291	rs35546227	19	51918394	SIGLEC8	ENSG00000105366	anxiety_pgc_2026	C	3034	rs36494	unconditioned	3.72134e-67	0.948574	1.87781e-68	0.0478619	0.00356373	152.959	OID30261	no_MHC	UKB
189292	rs35546227	19	51918394	SIGLEC8	ENSG00000105366	anxiety_pgc_2026	C	3039	rs36518	unconditioned	6.755e-24	0.931651	3.41224e-25	0.0470404	0.0213088	53.3518	OID30261	no_MHC	UKB
189293	rs35546227	19	51918394	SIGLEC8	ENSG00000105366	anxiety_pgc_2026	C	3033	rs4801865	unconditioned	1.10427e-18	0.949644	5.56994e-20	0.0478975	0.00245873	41.3473	OID30261	no_MHC	UKB
189294	rs35546227	19	51918394	SIGLEC8	ENSG00000105366	anxiety_pgc_2026	C	3031	rs4801886	unconditioned	0.00287195	0.935483	0.000144825	0.0471599	0.0143401	5.85277	OID30261	no_MHC	UKB
189295	rs35546227	19	51918394	SIGLEC8	ENSG00000105366	anxiety_pgc_2026	C	3041	rs4802862	unconditioned	2.24174e-15	0.948824	1.13126e-16	0.0478779	0.00329814	33.7315	OID30261	no_MHC	UKB
189296	rs35546227	19	51918394	SIGLEC8	ENSG00000105366	anxiety_pgc_2026	C	3032	rs59100151	unconditioned	0.000178198	0.945547	8.98673e-06	0.0476784	0.00658751	8.63261	OID30261	no_MHC	UKB
189297	rs35546227	19	51918394	SIGLEC8	ENSG00000105366	anxiety_pgc_2026	C	3032	rs61741677	unconditioned	7.3897e-06	0.94763	3.72716e-07	0.0477913	0.00457138	11.8154	OID30261	no_MHC	UKB
189298	rs35546227	19	51918394	SIGLEC8	ENSG00000105366	anxiety_pgc_2026	C	3032	rs61741679	unconditioned	1.25286e-42	0.942751	6.31917e-44	0.0475407	0.00970849	96.4831	OID30261	no_MHC	UKB
189299	rs35546227	19	51918394	SIGLEC8	ENSG00000105366	anxiety_pgc_2026	C	3033	rs76540285	unconditioned	7.03272e-10	0.943887	3.54769e-11	0.0476063	0.00850701	21.0753	OID30261	no_MHC	UKB
189300	rs35546227	19	51918394	SIGLEC8	ENSG00000105366	anxiety_pgc_2026	C	3036	rs76801823	unconditioned	5.52567e-14	0.948395	2.78758e-15	0.0478408	0.00376387	30.5268	OID30261	no_MHC	UKB
189301	rs35546227	19	51918394	SIGLEC8	ENSG00000105366	anxiety_pgc_2026	C	3032	rs8101768	unconditioned	1.49926e-14	0.949643	7.56081e-16	0.0478883	0.00246833	31.8312	OID30261	no_MHC	UKB
189302	rs35546227	19	51918394	SIGLEC8	ENSG00000105366	anxiety_pgc_2026	C	3040	rs962129	unconditioned	3.03375e-12	0.947211	1.53129e-13	0.0478057	0.00498347	26.5212	OID30261	no_MHC	UKB
189303	rs35546227	19	51918394	SIGLEC8	ENSG00000105366	bipolar	C	3718	unconditioned	unconditioned	0	0.854059	0	0.124339	0.0216021	1972.47	OID30261	no_MHC	UKB
189304	rs35546227	19	51918394	SIGLEC8	ENSG00000105366	bipolar	C	3151	rs11665668	unconditioned	0.00122097	0.877964	0.00014924	0.107301	0.0133646	6.70811	OID30261	no_MHC	UKB
189305	rs35546227	19	51918394	SIGLEC8	ENSG00000105366	bipolar	C	3151	rs117488111	unconditioned	5.91797e-07	0.875488	7.23388e-08	0.106999	0.0175128	14.3401	OID30261	no_MHC	UKB
189306	rs35546227	19	51918394	SIGLEC8	ENSG00000105366	bipolar	C	3151	rs12461881	unconditioned	4.1283e-16	0.886982	5.04566e-17	0.108403	0.0046143	35.4235	OID30261	no_MHC	UKB
189307	rs35546227	19	51918394	SIGLEC8	ENSG00000105366	bipolar	C	3151	rs12609730	unconditioned	3.75547e-06	0.886125	4.5903e-07	0.108305	0.00556543	12.4923	OID30261	no_MHC	UKB
189308	rs35546227	19	51918394	SIGLEC8	ENSG00000105366	bipolar	C	3151	rs12610545	unconditioned	3.47667e-07	0.866353	4.25016e-08	0.105882	0.0277641	14.872	OID30261	no_MHC	UKB
189309	rs35546227	19	51918394	SIGLEC8	ENSG00000105366	bipolar	C	3151	rs145441311	unconditioned	6.3486e-18	0.832763	7.76399e-19	0.101777	0.0654603	39.5983	OID30261	no_MHC	UKB
189310	rs35546227	19	51918394	SIGLEC8	ENSG00000105366	bipolar	C	3156	rs253764	unconditioned	1.17171e-22	0.868849	1.43411e-23	0.106318	0.0248334	50.4984	OID30261	no_MHC	UKB
189311	rs35546227	19	51918394	SIGLEC8	ENSG00000105366	bipolar	C	3151	rs36493	unconditioned	2.00101e-67	0.853251	2.44655e-68	0.104281	0.0424682	153.58	OID30261	no_MHC	UKB
189312	rs35546227	19	51918394	SIGLEC8	ENSG00000105366	bipolar	C	3153	rs36494	unconditioned	3.44079e-67	0.877106	4.20878e-68	0.107272	0.0156218	153.038	OID30261	no_MHC	UKB
189313	rs35546227	19	51918394	SIGLEC8	ENSG00000105366	bipolar	C	3159	rs36518	unconditioned	5.83386e-24	0.871024	7.14865e-25	0.10671	0.0222659	53.4984	OID30261	no_MHC	UKB
189314	rs35546227	19	51918394	SIGLEC8	ENSG00000105366	bipolar	C	3152	rs4801865	unconditioned	1.02889e-18	0.884645	1.25796e-19	0.108153	0.00720216	41.418	OID30261	no_MHC	UKB
189315	rs35546227	19	51918394	SIGLEC8	ENSG00000105366	bipolar	C	3150	rs4801886	unconditioned	0.00268798	0.875507	0.000328515	0.106986	0.0144903	5.91896	OID30261	no_MHC	UKB
189316	rs35546227	19	51918394	SIGLEC8	ENSG00000105366	bipolar	C	3160	rs4802862	unconditioned	2.09155e-15	0.88508	2.55783e-16	0.108233	0.00668725	33.8009	OID30261	no_MHC	UKB
189317	rs35546227	19	51918394	SIGLEC8	ENSG00000105366	bipolar	C	3151	rs59100151	unconditioned	0.000166157	0.881533	2.03081e-05	0.107733	0.0105479	8.70258	OID30261	no_MHC	UKB
189318	rs35546227	19	51918394	SIGLEC8	ENSG00000105366	bipolar	C	3151	rs61741677	unconditioned	6.81501e-06	0.873763	8.33171e-07	0.106803	0.0194269	11.8964	OID30261	no_MHC	UKB
189319	rs35546227	19	51918394	SIGLEC8	ENSG00000105366	bipolar	C	3151	rs61741679	unconditioned	1.15419e-42	0.869638	1.41092e-43	0.106284	0.0240786	96.5652	OID30261	no_MHC	UKB
189320	rs35546227	19	51918394	SIGLEC8	ENSG00000105366	bipolar	C	3152	rs76540285	unconditioned	6.5629e-10	0.880824	8.02264e-11	0.107662	0.0115137	21.1444	OID30261	no_MHC	UKB
189321	rs35546227	19	51918394	SIGLEC8	ENSG00000105366	bipolar	C	3155	rs76801823	unconditioned	5.12021e-14	0.878652	6.26197e-15	0.107444	0.0139038	30.603	OID30261	no_MHC	UKB
189322	rs35546227	19	51918394	SIGLEC8	ENSG00000105366	bipolar	C	3151	rs8101768	unconditioned	1.39174e-14	0.881363	1.7011e-15	0.107717	0.0109209	31.9056	OID30261	no_MHC	UKB
189323	rs35546227	19	51918394	SIGLEC8	ENSG00000105366	bipolar	C	3159	rs962129	unconditioned	2.82821e-12	0.882996	3.45913e-13	0.107989	0.00901574	26.5914	OID30261	no_MHC	UKB
189324	rs35546227	19	51918394	SIGLEC8	ENSG00000105366	bipolar_noukb	C	3710	unconditioned	unconditioned	0	0.852439	0	0.116793	0.0307673	1972.47	OID30261	no_MHC	UKB
189325	rs35546227	19	51918394	SIGLEC8	ENSG00000105366	bipolar_noukb	C	3149	rs11665668	unconditioned	0.00122975	0.88428	0.000138785	0.0997819	0.0145694	6.70095	OID30261	no_MHC	UKB
189326	rs35546227	19	51918394	SIGLEC8	ENSG00000105366	bipolar_noukb	C	3149	rs117488111	unconditioned	5.97089e-07	0.883313	6.73871e-08	0.0996731	0.0170135	14.3312	OID30261	no_MHC	UKB
189327	rs35546227	19	51918394	SIGLEC8	ENSG00000105366	bipolar_noukb	C	3149	rs12461881	unconditioned	4.16299e-16	0.894444	4.69774e-17	0.100929	0.00462704	35.4151	OID30261	no_MHC	UKB
189328	rs35546227	19	51918394	SIGLEC8	ENSG00000105366	bipolar_noukb	C	3149	rs12609730	unconditioned	3.78718e-06	0.893618	4.27393e-07	0.100842	0.00553642	12.4839	OID30261	no_MHC	UKB
189329	rs35546227	19	51918394	SIGLEC8	ENSG00000105366	bipolar_noukb	C	3149	rs12610545	unconditioned	3.52644e-07	0.878752	3.98012e-08	0.0991585	0.0220886	14.8578	OID30261	no_MHC	UKB
189330	rs35546227	19	51918394	SIGLEC8	ENSG00000105366	bipolar_noukb	C	3149	rs145441311	unconditioned	6.45747e-18	0.846979	7.29099e-19	0.0955731	0.057448	39.5813	OID30261	no_MHC	UKB
189331	rs35546227	19	51918394	SIGLEC8	ENSG00000105366	bipolar_noukb	C	3154	rs253764	unconditioned	1.18205e-22	0.876524	1.33614e-23	0.099054	0.0244224	50.4896	OID30261	no_MHC	UKB
189332	rs35546227	19	51918394	SIGLEC8	ENSG00000105366	bipolar_noukb	C	3149	rs36493	unconditioned	1.98909e-67	0.848159	2.24581e-68	0.0957064	0.0561344	153.586	OID30261	no_MHC	UKB
189333	rs35546227	19	51918394	SIGLEC8	ENSG00000105366	bipolar_noukb	C	3151	rs36494	unconditioned	3.45978e-67	0.881944	3.90869e-68	0.0996194	0.0184364	153.032	OID30261	no_MHC	UKB
189334	rs35546227	19	51918394	SIGLEC8	ENSG00000105366	bipolar_noukb	C	3157	rs36518	unconditioned	5.82508e-24	0.869714	6.60123e-25	0.0985279	0.0317578	53.4999	OID30261	no_MHC	UKB
189335	rs35546227	19	51918394	SIGLEC8	ENSG00000105366	bipolar_noukb	C	3150	rs4801865	unconditioned	1.03651e-18	0.891206	1.17031e-19	0.100617	0.008177	41.4107	OID30261	no_MHC	UKB
189336	rs35546227	19	51918394	SIGLEC8	ENSG00000105366	bipolar_noukb	C	3148	rs4801886	unconditioned	0.00270768	0.881914	0.000305534	0.0994997	0.0155727	5.91166	OID30261	no_MHC	UKB
189337	rs35546227	19	51918394	SIGLEC8	ENSG00000105366	bipolar_noukb	C	3158	rs4802862	unconditioned	2.10917e-15	0.892544	2.38161e-16	0.100777	0.00667977	33.7925	OID30261	no_MHC	UKB
189338	rs35546227	19	51918394	SIGLEC8	ENSG00000105366	bipolar_noukb	C	3149	rs59100151	unconditioned	0.000167547	0.888915	1.89072e-05	0.100301	0.0105973	8.69425	OID30261	no_MHC	UKB
189339	rs35546227	19	51918394	SIGLEC8	ENSG00000105366	bipolar_noukb	C	3149	rs61741677	unconditioned	6.82724e-06	0.875339	7.70792e-07	0.0987995	0.0258538	11.8946	OID30261	no_MHC	UKB
189340	rs35546227	19	51918394	SIGLEC8	ENSG00000105366	bipolar_noukb	C	3149	rs61741679	unconditioned	1.16282e-42	0.876083	1.31246e-43	0.0988573	0.0250599	96.5577	OID30261	no_MHC	UKB
189341	rs35546227	19	51918394	SIGLEC8	ENSG00000105366	bipolar_noukb	C	3150	rs76540285	unconditioned	6.61805e-10	0.888226	7.46955e-11	0.100239	0.0115353	21.1361	OID30261	no_MHC	UKB
189342	rs35546227	19	51918394	SIGLEC8	ENSG00000105366	bipolar_noukb	C	3153	rs76801823	unconditioned	5.16505e-14	0.886355	5.8324e-15	0.100074	0.0135715	30.5943	OID30261	no_MHC	UKB
189343	rs35546227	19	51918394	SIGLEC8	ENSG00000105366	bipolar_noukb	C	3149	rs8101768	unconditioned	1.40432e-14	0.889337	1.5848e-15	0.100353	0.0103107	31.8966	OID30261	no_MHC	UKB
189344	rs35546227	19	51918394	SIGLEC8	ENSG00000105366	bipolar_noukb	C	3157	rs962129	unconditioned	2.85172e-12	0.890339	3.22053e-13	0.100539	0.00912199	26.5831	OID30261	no_MHC	UKB
189345	rs35546227	19	51918394	SIGLEC8	ENSG00000105366	depression_Als_noukb_included	C	3585	unconditioned	unconditioned	0	0.810451	0	0.185274	0.00427566	1972.5	OID30261	no_MHC	UKB
189346	rs35546227	19	51918394	SIGLEC8	ENSG00000105366	depression_Als_noukb_included	C	3097	rs11665668	unconditioned	0.00115024	0.827122	0.000233206	0.167692	0.00380232	6.76779	OID30261	no_MHC	UKB
189347	rs35546227	19	51918394	SIGLEC8	ENSG00000105366	depression_Als_noukb_included	C	3097	rs117488111	unconditioned	5.58659e-07	0.82645	1.13268e-07	0.167556	0.00599319	14.3977	OID30261	no_MHC	UKB
189348	rs35546227	19	51918394	SIGLEC8	ENSG00000105366	depression_Als_noukb_included	C	3097	rs12461881	unconditioned	3.86178e-16	0.829748	7.82954e-17	0.168225	0.00202682	35.4902	OID30261	no_MHC	UKB
189349	rs35546227	19	51918394	SIGLEC8	ENSG00000105366	depression_Als_noukb_included	C	3097	rs12609730	unconditioned	3.51244e-06	0.828815	7.12129e-07	0.168035	0.00314593	12.5592	OID30261	no_MHC	UKB
189350	rs35546227	19	51918394	SIGLEC8	ENSG00000105366	depression_Als_noukb_included	C	3097	rs12610545	unconditioned	3.31675e-07	0.826496	6.72468e-08	0.167565	0.00593873	14.9191	OID30261	no_MHC	UKB
189351	rs35546227	19	51918394	SIGLEC8	ENSG00000105366	depression_Als_noukb_included	C	3096	rs145441311	unconditioned	3.01231e-15	0.824122	6.1072e-16	0.167075	0.00880288	33.4361	OID30261	no_MHC	UKB
189352	rs35546227	19	51918394	SIGLEC8	ENSG00000105366	depression_Als_noukb_included	C	3102	rs253764	unconditioned	1.11872e-22	0.829584	2.26833e-23	0.168205	0.0022114	50.5447	OID30261	no_MHC	UKB
189353	rs35546227	19	51918394	SIGLEC8	ENSG00000105366	depression_Als_noukb_included	C	3097	rs36493	unconditioned	1.94553e-67	0.829567	3.94445e-68	0.168188	0.00224516	153.608	OID30261	no_MHC	UKB
189354	rs35546227	19	51918394	SIGLEC8	ENSG00000105366	depression_Als_noukb_included	C	3099	rs36494	unconditioned	3.25499e-67	0.829735	6.59957e-68	0.168229	0.00203615	153.093	OID30261	no_MHC	UKB
189355	rs35546227	19	51918394	SIGLEC8	ENSG00000105366	depression_Als_noukb_included	C	3104	rs36518	unconditioned	6.00205e-24	0.827774	1.21715e-24	0.167859	0.00436706	53.4699	OID30261	no_MHC	UKB
189356	rs35546227	19	51918394	SIGLEC8	ENSG00000105366	depression_Als_noukb_included	C	3098	rs4801865	unconditioned	9.60965e-19	0.826271	1.9484e-19	0.167524	0.00620507	41.4863	OID30261	no_MHC	UKB
189357	rs35546227	19	51918394	SIGLEC8	ENSG00000105366	depression_Als_noukb_included	C	3096	rs4801886	unconditioned	0.00247264	0.805366	0.000501307	0.163253	0.028407	6.00247	OID30261	no_MHC	UKB
189358	rs35546227	19	51918394	SIGLEC8	ENSG00000105366	depression_Als_noukb_included	C	3106	rs4802862	unconditioned	1.95547e-15	0.827526	3.96568e-16	0.167817	0.00465718	33.8681	OID30261	no_MHC	UKB
189359	rs35546227	19	51918394	SIGLEC8	ENSG00000105366	depression_Als_noukb_included	C	3097	rs59100151	unconditioned	0.000155751	0.826344	3.1578e-05	0.167533	0.00593604	8.76725	OID30261	no_MHC	UKB
189360	rs35546227	19	51918394	SIGLEC8	ENSG00000105366	depression_Als_noukb_included	C	3097	rs61741677	unconditioned	6.43833e-06	0.825498	1.30536e-06	0.16736	0.0071344	11.9532	OID30261	no_MHC	UKB
189361	rs35546227	19	51918394	SIGLEC8	ENSG00000105366	depression_Als_noukb_included	C	3097	rs61741679	unconditioned	1.08593e-42	0.81801	2.20184e-43	0.165845	0.0161455	96.6261	OID30261	no_MHC	UKB
189362	rs35546227	19	51918394	SIGLEC8	ENSG00000105366	depression_Als_noukb_included	C	3098	rs76540285	unconditioned	6.16034e-10	0.826796	1.24904e-10	0.167632	0.0055722	21.2077	OID30261	no_MHC	UKB
189363	rs35546227	19	51918394	SIGLEC8	ENSG00000105366	depression_Als_noukb_included	C	3101	rs76801823	unconditioned	4.79777e-14	0.823346	9.72999e-15	0.166967	0.00968685	30.668	OID30261	no_MHC	UKB
189364	rs35546227	19	51918394	SIGLEC8	ENSG00000105366	depression_Als_noukb_included	C	3097	rs8101768	unconditioned	1.30942e-14	0.829258	2.65478e-15	0.168125	0.00261661	31.9666	OID30261	no_MHC	UKB
189365	rs35546227	19	51918394	SIGLEC8	ENSG00000105366	depression_Als_noukb_included	C	3105	rs962129	unconditioned	2.65146e-12	0.827818	5.37681e-13	0.167867	0.00431499	26.6559	OID30261	no_MHC	UKB
189366	rs35546227	19	51918394	SIGLEC8	ENSG00000105366	depression_Als_ukb_included	C	3661	unconditioned	unconditioned	0	0.0436485	0	0.956171	0.000180537	1975.42	OID30261	no_MHC	UKB
189367	rs35546227	19	51918394	SIGLEC8	ENSG00000105366	depression_Als_ukb_included	C	3143	rs11665668	rs148108087*	0.00134355	0.965887	4.01687e-05	0.0288738	0.0038556	6.61244	OID30261	no_MHC	UKB
189368	rs35546227	19	51918394	SIGLEC8	ENSG00000105366	depression_Als_ukb_included	C	3122	rs11665668	unconditioned	6.07036e-05	0.0436082	0.00132912	0.954813	0.000188909	9.70951	OID30261	no_MHC	UKB
189369	rs35546227	19	51918394	SIGLEC8	ENSG00000105366	depression_Als_ukb_included	C	3143	rs117488111	rs148108087*	6.51571e-07	0.963899	1.94832e-08	0.0288152	0.00728564	14.2439	OID30261	no_MHC	UKB
189370	rs35546227	19	51918394	SIGLEC8	ENSG00000105366	depression_Als_ukb_included	C	3122	rs117488111	unconditioned	2.95158e-08	0.0436637	6.46256e-07	0.956028	0.000307951	17.3383	OID30261	no_MHC	UKB
189371	rs35546227	19	51918394	SIGLEC8	ENSG00000105366	depression_Als_ukb_included	C	3143	rs12461881	rs148108087*	4.50621e-16	0.968213	1.34723e-17	0.0289441	0.00284288	35.3359	OID30261	no_MHC	UKB
189372	rs35546227	19	51918394	SIGLEC8	ENSG00000105366	depression_Als_ukb_included	C	3122	rs12461881	unconditioned	2.03248e-17	0.0436709	4.45017e-16	0.956187	0.000141961	38.4347	OID30261	no_MHC	UKB
189373	rs35546227	19	51918394	SIGLEC8	ENSG00000105366	depression_Als_ukb_included	C	3143	rs12609730	rs148108087*	4.10545e-06	0.968747	1.22738e-07	0.0289599	0.00228939	12.4032	OID30261	no_MHC	UKB
189374	rs35546227	19	51918394	SIGLEC8	ENSG00000105366	depression_Als_ukb_included	C	3122	rs12609730	unconditioned	1.85076e-07	0.0436724	4.05228e-06	0.956218	0.000105252	15.5025	OID30261	no_MHC	UKB
189375	rs35546227	19	51918394	SIGLEC8	ENSG00000105366	depression_Als_ukb_included	C	3143	rs12610545	rs148108087*	3.87049e-07	0.96448	1.15733e-08	0.0288325	0.00668754	14.7647	OID30261	no_MHC	UKB
189376	rs35546227	19	51918394	SIGLEC8	ENSG00000105366	depression_Als_ukb_included	C	3122	rs12610545	unconditioned	1.75224e-08	0.0436634	3.83657e-07	0.956022	0.000313746	17.8598	OID30261	no_MHC	UKB
189377	rs35546227	19	51918394	SIGLEC8	ENSG00000105366	depression_Als_ukb_included	C	3143	rs145441311	rs148108087*	7.3373e-18	0.962183	2.19413e-19	0.0287639	0.00905271	39.4536	OID30261	no_MHC	UKB
189378	rs35546227	19	51918394	SIGLEC8	ENSG00000105366	depression_Als_ukb_included	C	3122	rs145441311	unconditioned	3.32973e-19	0.0436599	7.29054e-18	0.955945	0.000394904	42.5462	OID30261	no_MHC	UKB
189379	rs35546227	19	51918394	SIGLEC8	ENSG00000105366	depression_Als_ukb_included	C	3148	rs253764	rs148108087*	1.3067e-22	0.968975	3.9084e-24	0.0289805	0.0020442	50.3894	OID30261	no_MHC	UKB
189380	rs35546227	19	51918394	SIGLEC8	ENSG00000105366	depression_Als_ukb_included	C	3127	rs253764	unconditioned	5.88924e-24	0.043672	1.28947e-22	0.956211	0.000117291	53.4889	OID30261	no_MHC	UKB
189381	rs35546227	19	51918394	SIGLEC8	ENSG00000105366	depression_Als_ukb_included	C	3143	rs36493	rs148108087*	2.2726e-67	0.969028	6.79428e-69	0.0289685	0.0020035	153.452	OID30261	no_MHC	UKB
189382	rs35546227	19	51918394	SIGLEC8	ENSG00000105366	depression_Als_ukb_included	C	3122	rs36493	unconditioned	1.02426e-68	0.0436732	2.24263e-67	0.956237	8.96179e-05	156.552	OID30261	no_MHC	UKB
189383	rs35546227	19	51918394	SIGLEC8	ENSG00000105366	depression_Als_ukb_included	C	3145	rs36494	rs148108087*	3.80207e-67	0.969192	1.13695e-68	0.0289805	0.00182802	152.938	OID30261	no_MHC	UKB
189384	rs35546227	19	51918394	SIGLEC8	ENSG00000105366	depression_Als_ukb_included	C	3124	rs36494	unconditioned	1.71329e-68	0.0436736	3.7513e-67	0.956246	8.09004e-05	156.037	OID30261	no_MHC	UKB
189385	rs35546227	19	51918394	SIGLEC8	ENSG00000105366	depression_Als_ukb_included	C	3151	rs36518	rs148108087*	6.4763e-24	0.96695	1.93927e-25	0.0289504	0.00409916	53.3939	OID30261	no_MHC	UKB
189386	rs35546227	19	51918394	SIGLEC8	ENSG00000105366	depression_Als_ukb_included	C	3130	rs36518	unconditioned	2.9248e-25	0.0436691	6.40393e-24	0.956149	0.000181401	56.4914	OID30261	no_MHC	UKB
189387	rs35546227	19	51918394	SIGLEC8	ENSG00000105366	depression_Als_ukb_included	C	3144	rs4801865	rs148108087*	1.12747e-18	0.969444	3.3713e-20	0.0289861	0.0015703	41.3266	OID30261	no_MHC	UKB
189388	rs35546227	19	51918394	SIGLEC8	ENSG00000105366	depression_Als_ukb_included	C	3123	rs4801865	unconditioned	5.07919e-20	0.0436734	1.1121e-18	0.956242	8.49675e-05	44.4265	OID30261	no_MHC	UKB
189389	rs35546227	19	51918394	SIGLEC8	ENSG00000105366	depression_Als_ukb_included	C	3142	rs4801886	rs148108087*	0.00295668	0.962164	8.83883e-05	0.0287573	0.0060335	5.82369	OID30261	no_MHC	UKB
189390	rs35546227	19	51918394	SIGLEC8	ENSG00000105366	depression_Als_ukb_included	C	3121	rs4801886	unconditioned	0.00013387	0.043504	0.00293113	0.952531	0.000900296	8.91864	OID30261	no_MHC	UKB
189391	rs35546227	19	51918394	SIGLEC8	ENSG00000105366	depression_Als_ukb_included	C	3152	rs4802862	rs148108087*	2.28317e-15	0.966204	6.83709e-17	0.0289287	0.00486737	33.7132	OID30261	no_MHC	UKB
189392	rs35546227	19	51918394	SIGLEC8	ENSG00000105366	depression_Als_ukb_included	C	3131	rs4802862	unconditioned	1.03183e-16	0.0436663	2.25923e-15	0.956088	0.000245747	36.81	OID30261	no_MHC	UKB
189393	rs35546227	19	51918394	SIGLEC8	ENSG00000105366	depression_Als_ukb_included	C	3143	rs59100151	rs148108087*	0.000182255	0.966853	5.44893e-06	0.0289022	0.00405698	8.6101	OID30261	no_MHC	UKB
189394	rs35546227	19	51918394	SIGLEC8	ENSG00000105366	depression_Als_ukb_included	C	3122	rs59100151	unconditioned	8.2315e-06	0.0436613	0.000180231	0.955976	0.00017388	11.7075	OID30261	no_MHC	UKB
189395	rs35546227	19	51918394	SIGLEC8	ENSG00000105366	depression_Als_ukb_included	C	3143	rs61741677	rs148108087*	7.38725e-06	0.947167	2.20877e-07	0.0282955	0.0245302	11.8158	OID30261	no_MHC	UKB
189396	rs35546227	19	51918394	SIGLEC8	ENSG00000105366	depression_Als_ukb_included	C	3122	rs61741677	unconditioned	3.40269e-07	0.0436285	7.45029e-06	0.955256	0.00110799	14.8935	OID30261	no_MHC	UKB
189397	rs35546227	19	51918394	SIGLEC8	ENSG00000105366	depression_Als_ukb_included	C	3143	rs61741679	rs148108087*	1.27871e-42	0.963212	3.82369e-44	0.0287946	0.00799288	96.4627	OID30261	no_MHC	UKB
189398	rs35546227	19	51918394	SIGLEC8	ENSG00000105366	depression_Als_ukb_included	C	3122	rs61741679	unconditioned	5.79668e-44	0.0436602	1.2692e-42	0.955952	0.000388192	99.5565	OID30261	no_MHC	UKB
189399	rs35546227	19	51918394	SIGLEC8	ENSG00000105366	depression_Als_ukb_included	C	3144	rs76540285	rs148108087*	7.20386e-10	0.96685	2.15417e-11	0.0289075	0.00424234	21.0512	OID30261	no_MHC	UKB
189400	rs35546227	19	51918394	SIGLEC8	ENSG00000105366	depression_Als_ukb_included	C	3123	rs76540285	unconditioned	3.25373e-11	0.0436692	7.12413e-10	0.956149	0.000181665	24.1486	OID30261	no_MHC	UKB
189401	rs35546227	19	51918394	SIGLEC8	ENSG00000105366	depression_Als_ukb_included	C	3147	rs76801823	rs148108087*	5.64616e-14	0.96894	1.68851e-15	0.0289745	0.00208536	30.5052	OID30261	no_MHC	UKB
189402	rs35546227	19	51918394	SIGLEC8	ENSG00000105366	depression_Als_ukb_included	C	3126	rs76801823	unconditioned	2.54476e-15	0.0436714	5.57183e-14	0.956198	0.000130844	33.6047	OID30261	no_MHC	UKB
189403	rs35546227	19	51918394	SIGLEC8	ENSG00000105366	depression_Als_ukb_included	C	3143	rs8101768	rs148108087*	1.53042e-14	0.96922	4.57537e-16	0.0289742	0.00180584	31.8107	OID30261	no_MHC	UKB
189404	rs35546227	19	51918394	SIGLEC8	ENSG00000105366	depression_Als_ukb_included	C	3122	rs8101768	unconditioned	6.89582e-16	0.0436722	1.50986e-14	0.956215	0.000112331	34.9104	OID30261	no_MHC	UKB
189405	rs35546227	19	51918394	SIGLEC8	ENSG00000105366	depression_Als_ukb_included	C	3151	rs962129	rs148108087*	3.09841e-12	0.967363	9.27335e-14	0.0289489	0.00368791	26.5001	OID30261	no_MHC	UKB
189406	rs35546227	19	51918394	SIGLEC8	ENSG00000105366	depression_Als_ukb_included	C	3130	rs962129	unconditioned	1.39869e-13	0.0436691	3.06248e-12	0.956149	0.000181888	29.5981	OID30261	no_MHC	UKB
189407	rs35546227	19	51918394	SIGLEC8	ENSG00000105366	depression_Als_ukb_included	C	3173	unconditioned	rs148108087*	0	0	0.96685	0.0290661	0.00408372	1972.3	OID30261	no_MHC	UKB
189408	rs35546227	19	51918394	SIGLEC8	ENSG00000105366	schizophrenia	C	3722	unconditioned	unconditioned	0	0.723608	0	0.266654	0.00973832	1972.63	OID30261	no_MHC	UKB
189409	rs35546227	19	51918394	SIGLEC8	ENSG00000105366	schizophrenia	C	3145	rs11665668	unconditioned	0.00102398	0.736305	0.000354815	0.255127	0.00718886	6.88406	OID30261	no_MHC	UKB
189410	rs35546227	19	51918394	SIGLEC8	ENSG00000105366	schizophrenia	C	3145	rs117488111	unconditioned	4.956e-07	0.733183	1.71733e-07	0.254046	0.0127699	14.5175	OID30261	no_MHC	UKB
189411	rs35546227	19	51918394	SIGLEC8	ENSG00000105366	schizophrenia	C	3145	rs12461881	unconditioned	3.44416e-16	0.739979	1.19341e-16	0.256401	0.00362015	35.6047	OID30261	no_MHC	UKB
189412	rs35546227	19	51918394	SIGLEC8	ENSG00000105366	schizophrenia	C	3145	rs12609730	unconditioned	3.12385e-06	0.737076	1.08243e-06	0.255393	0.00752663	12.6764	OID30261	no_MHC	UKB
189413	rs35546227	19	51918394	SIGLEC8	ENSG00000105366	schizophrenia	C	3145	rs12610545	unconditioned	2.94798e-07	0.734611	1.02151e-07	0.254541	0.010847	15.037	OID30261	no_MHC	UKB
189414	rs35546227	19	51918394	SIGLEC8	ENSG00000105366	schizophrenia	C	3145	rs145441311	unconditioned	5.51755e-18	0.723844	1.91201e-18	0.25081	0.0253461	39.7386	OID30261	no_MHC	UKB
189415	rs35546227	19	51918394	SIGLEC8	ENSG00000105366	schizophrenia	C	3150	rs253764	unconditioned	9.94477e-23	0.737418	3.44645e-23	0.255552	0.00703066	50.6624	OID30261	no_MHC	UKB
189416	rs35546227	19	51918394	SIGLEC8	ENSG00000105366	schizophrenia	C	3145	rs36493	unconditioned	1.73138e-67	0.738289	5.99934e-68	0.255815	0.00589627	153.724	OID30261	no_MHC	UKB
189417	rs35546227	19	51918394	SIGLEC8	ENSG00000105366	schizophrenia	C	3147	rs36494	unconditioned	2.8963e-67	0.738313	1.00367e-67	0.255845	0.00584199	153.21	OID30261	no_MHC	UKB
189418	rs35546227	19	51918394	SIGLEC8	ENSG00000105366	schizophrenia	C	3153	rs36518	unconditioned	4.92443e-24	0.735238	1.70693e-24	0.254841	0.00992058	53.6678	OID30261	no_MHC	UKB
189419	rs35546227	19	51918394	SIGLEC8	ENSG00000105366	schizophrenia	C	3146	rs4801865	unconditioned	8.60834e-19	0.740136	2.98293e-19	0.256466	0.00339853	41.5964	OID30261	no_MHC	UKB
189420	rs35546227	19	51918394	SIGLEC8	ENSG00000105366	schizophrenia	C	3144	rs4801886	unconditioned	0.00224504	0.731164	0.000777899	0.253334	0.0124789	6.09903	OID30261	no_MHC	UKB
189421	rs35546227	19	51918394	SIGLEC8	ENSG00000105366	schizophrenia	C	3154	rs4802862	unconditioned	1.66917e-15	0.706326	5.79533e-16	0.245187	0.0484863	34.0265	OID30261	no_MHC	UKB
189422	rs35546227	19	51918394	SIGLEC8	ENSG00000105366	schizophrenia	C	3145	rs59100151	unconditioned	0.000138654	0.735622	4.80443e-05	0.254887	0.0093045	8.88353	OID30261	no_MHC	UKB
189423	rs35546227	19	51918394	SIGLEC8	ENSG00000105366	schizophrenia	C	3145	rs61741677	unconditioned	5.75806e-06	0.738236	1.99523e-06	0.255801	0.00595441	12.0649	OID30261	no_MHC	UKB
189424	rs35546227	19	51918394	SIGLEC8	ENSG00000105366	schizophrenia	C	3145	rs61741679	unconditioned	9.75361e-43	0.734983	3.37974e-43	0.25467	0.0103471	96.7335	OID30261	no_MHC	UKB
189425	rs35546227	19	51918394	SIGLEC8	ENSG00000105366	schizophrenia	C	3146	rs76540285	unconditioned	5.48182e-10	0.735728	1.89957e-10	0.254937	0.00933427	21.3244	OID30261	no_MHC	UKB
189426	rs35546227	19	51918394	SIGLEC8	ENSG00000105366	schizophrenia	C	3149	rs76801823	unconditioned	4.30335e-14	0.738463	1.49127e-14	0.255899	0.0056379	30.7768	OID30261	no_MHC	UKB
189427	rs35546227	19	51918394	SIGLEC8	ENSG00000105366	schizophrenia	C	3145	rs8101768	unconditioned	1.16605e-14	0.738423	4.04043e-15	0.255862	0.00571496	32.0826	OID30261	no_MHC	UKB
189428	rs35546227	19	51918394	SIGLEC8	ENSG00000105366	schizophrenia	C	3153	rs962129	unconditioned	2.35837e-12	0.736305	8.17405e-13	0.255193	0.00850234	26.7731	OID30261	no_MHC	UKB
189429	rs2569437	19	51615254	SIGLEC9	ENSG00000129450	anxiety_pgc_2026	C	3239	unconditioned	unconditioned	0	0.957598	0	0.0393293	0.00307317	3740.9	OID21390	no_MHC	UKB
189430	rs2569437	19	51615254	SIGLEC9	ENSG00000129450	anxiety_pgc_2026	C	2597	rs10420875	unconditioned	7.12351e-07	0.956556	2.01951e-08	0.0271019	0.0163411	14.1547	OID21390	no_MHC	UKB
189431	rs2569437	19	51615254	SIGLEC9	ENSG00000129450	anxiety_pgc_2026	C	2594	rs12983058	unconditioned	1.30685e-39	0.969403	3.69668e-41	0.0274183	0.0031789	89.5332	OID21390	no_MHC	UKB
189432	rs2569437	19	51615254	SIGLEC9	ENSG00000129450	anxiety_pgc_2026	C	2599	rs1976898	unconditioned	3.74254e-06	0.963486	1.06084e-07	0.0273012	0.00920846	12.4957	OID21390	no_MHC	UKB
189433	rs2569437	19	51615254	SIGLEC9	ENSG00000129450	anxiety_pgc_2026	C	2596	rs2075803	unconditioned	1.46922e-08	0.969489	4.15695e-10	0.0274273	0.00308422	18.036	OID21390	no_MHC	UKB
189434	rs2569437	19	51615254	SIGLEC9	ENSG00000129450	anxiety_pgc_2026	C	2594	rs2569436	unconditioned	2.58541e-16	0.927219	7.32554e-18	0.0262254	0.0465553	35.8915	OID21390	no_MHC	UKB
189435	rs2569437	19	51615254	SIGLEC9	ENSG00000129450	anxiety_pgc_2026	C	2593	rs2569444	unconditioned	0.000104657	0.967429	2.96007e-06	0.0273574	0.00510615	9.16483	OID21390	no_MHC	UKB
189436	rs2569437	19	51615254	SIGLEC9	ENSG00000129450	anxiety_pgc_2026	C	2602	rs273662	unconditioned	0.00168164	0.948858	4.80262e-05	0.0270763	0.0223356	6.38799	OID21390	no_MHC	UKB
189437	rs2569437	19	51615254	SIGLEC9	ENSG00000129450	anxiety_pgc_2026	C	2595	rs273692	unconditioned	3.20992e-39	0.964389	9.08459e-41	0.0272854	0.00832557	88.6346	OID21390	no_MHC	UKB
189438	rs2569437	19	51615254	SIGLEC9	ENSG00000129450	anxiety_pgc_2026	C	2594	rs34093024	unconditioned	6.09177e-19	0.963524	1.72356e-20	0.027252	0.00922418	41.9422	OID21390	no_MHC	UKB
189439	rs2569437	19	51615254	SIGLEC9	ENSG00000129450	anxiety_pgc_2026	C	2594	rs867188	unconditioned	8.7044e-45	0.940918	2.46493e-46	0.0266126	0.0324696	101.453	OID21390	no_MHC	UKB
189440	rs2569437	19	51615254	SIGLEC9	ENSG00000129450	bipolar	C	3505	unconditioned	unconditioned	0	0.888406	0	0.106831	0.00476236	3740.99	OID21390	no_MHC	UKB
189441	rs2569437	19	51615254	SIGLEC9	ENSG00000129450	bipolar	C	2721	rs10420875	unconditioned	6.88599e-07	0.924471	5.07304e-08	0.0681001	0.00742858	14.1886	OID21390	no_MHC	UKB
189442	rs2569437	19	51615254	SIGLEC9	ENSG00000129450	bipolar	C	2718	rs12983058	unconditioned	1.24586e-39	0.92407	9.17453e-41	0.068041	0.00788866	89.581	OID21390	no_MHC	UKB
189443	rs2569437	19	51615254	SIGLEC9	ENSG00000129450	bipolar	C	2723	rs1976898	unconditioned	3.57728e-06	0.922224	2.63619e-07	0.0679514	0.00982026	12.5409	OID21390	no_MHC	UKB
189444	rs2569437	19	51615254	SIGLEC9	ENSG00000129450	bipolar	C	2720	rs2075803	unconditioned	1.40491e-08	0.926863	1.03467e-09	0.0682559	0.00488107	18.0807	OID21390	no_MHC	UKB
189445	rs2569437	19	51615254	SIGLEC9	ENSG00000129450	bipolar	C	2718	rs2569436	unconditioned	2.58379e-16	0.926482	1.90264e-17	0.0682186	0.0052991	35.8921	OID21390	no_MHC	UKB
189446	rs2569437	19	51615254	SIGLEC9	ENSG00000129450	bipolar	C	2717	rs2569444	unconditioned	9.98875e-05	0.923192	7.3549e-06	0.0679676	0.00873279	9.21147	OID21390	no_MHC	UKB
189447	rs2569437	19	51615254	SIGLEC9	ENSG00000129450	bipolar	C	2729	rs273662	unconditioned	0.000684045	0.921341	5.04597e-05	0.0679543	0.00996996	7.28749	OID21390	no_MHC	UKB
189448	rs2569437	19	51615254	SIGLEC9	ENSG00000129450	bipolar	C	2719	rs273692	unconditioned	3.07247e-39	0.923094	2.26291e-40	0.0679781	0.00892779	88.6783	OID21390	no_MHC	UKB
189449	rs2569437	19	51615254	SIGLEC9	ENSG00000129450	bipolar	C	2718	rs34093024	unconditioned	5.83043e-19	0.922121	4.29369e-20	0.0678975	0.0099813	41.986	OID21390	no_MHC	UKB
189450	rs2569437	19	51615254	SIGLEC9	ENSG00000129450	bipolar	C	2718	rs867188	unconditioned	8.5732e-45	0.926676	6.31308e-46	0.0682328	0.00509165	101.468	OID21390	no_MHC	UKB
189451	rs2569437	19	51615254	SIGLEC9	ENSG00000129450	bipolar_noukb	C	3502	unconditioned	unconditioned	0	0.888624	0	0.106423	0.0049523	3740.99	OID21390	no_MHC	UKB
189452	rs2569437	19	51615254	SIGLEC9	ENSG00000129450	bipolar_noukb	C	2722	rs10420875	unconditioned	6.85834e-07	0.920768	5.30799e-08	0.0712546	0.00797663	14.1926	OID21390	no_MHC	UKB
189453	rs2569437	19	51615254	SIGLEC9	ENSG00000129450	bipolar_noukb	C	2719	rs12983058	unconditioned	1.24126e-39	0.920668	9.60237e-41	0.0712144	0.00811766	89.5847	OID21390	no_MHC	UKB
189454	rs2569437	19	51615254	SIGLEC9	ENSG00000129450	bipolar_noukb	C	2724	rs1976898	unconditioned	3.56036e-06	0.91787	2.75641e-07	0.0710498	0.0110758	12.5456	OID21390	no_MHC	UKB
189455	rs2569437	19	51615254	SIGLEC9	ENSG00000129450	bipolar_noukb	C	2721	rs2075803	unconditioned	1.39982e-08	0.923515	1.08299e-09	0.0714442	0.00504087	18.0843	OID21390	no_MHC	UKB
189456	rs2569437	19	51615254	SIGLEC9	ENSG00000129450	bipolar_noukb	C	2719	rs2569436	unconditioned	2.57478e-16	0.923259	1.99176e-17	0.0714149	0.005326	35.8956	OID21390	no_MHC	UKB
189457	rs2569437	19	51615254	SIGLEC9	ENSG00000129450	bipolar_noukb	C	2718	rs2569444	unconditioned	9.95224e-05	0.919826	7.69814e-06	0.0711404	0.00892647	9.21513	OID21390	no_MHC	UKB
189458	rs2569437	19	51615254	SIGLEC9	ENSG00000129450	bipolar_noukb	C	2730	rs273662	unconditioned	0.000681761	0.918271	5.28267e-05	0.071143	0.00985093	7.29083	OID21390	no_MHC	UKB
189459	rs2569437	19	51615254	SIGLEC9	ENSG00000129450	bipolar_noukb	C	2720	rs273692	unconditioned	3.0604e-39	0.919468	2.36788e-40	0.0711311	0.00940104	88.6823	OID21390	no_MHC	UKB
189460	rs2569437	19	51615254	SIGLEC9	ENSG00000129450	bipolar_noukb	C	2719	rs34093024	unconditioned	5.80934e-19	0.918788	4.49421e-20	0.071069	0.0101433	41.9897	OID21390	no_MHC	UKB
189461	rs2569437	19	51615254	SIGLEC9	ENSG00000129450	bipolar_noukb	C	2719	rs867188	unconditioned	8.5432e-45	0.923435	6.60871e-46	0.0714285	0.00513646	101.471	OID21390	no_MHC	UKB
189462	rs2569437	19	51615254	SIGLEC9	ENSG00000129450	depression_Als_noukb_included	C	3362	unconditioned	unconditioned	0	0.809416	0	0.181859	0.00872527	3741.08	OID21390	no_MHC	UKB
189463	rs2569437	19	51615254	SIGLEC9	ENSG00000129450	depression_Als_noukb_included	C	2684	rs10420875	unconditioned	6.20018e-07	0.832433	1.16561e-07	0.156483	0.0110828	14.2935	OID21390	no_MHC	UKB
189464	rs2569437	19	51615254	SIGLEC9	ENSG00000129450	depression_Als_noukb_included	C	2681	rs12983058	unconditioned	1.12991e-39	0.83809	2.12371e-40	0.157518	0.00439233	89.6787	OID21390	no_MHC	UKB
189465	rs2569437	19	51615254	SIGLEC9	ENSG00000129450	depression_Als_noukb_included	C	2686	rs1976898	unconditioned	3.25368e-06	0.83883	6.11606e-07	0.157674	0.00349205	12.6357	OID21390	no_MHC	UKB
189466	rs2569437	19	51615254	SIGLEC9	ENSG00000129450	depression_Als_noukb_included	C	2683	rs2075803	unconditioned	1.26302e-08	0.833291	2.37433e-09	0.156639	0.0100697	18.1872	OID21390	no_MHC	UKB
189467	rs2569437	19	51615254	SIGLEC9	ENSG00000129450	depression_Als_noukb_included	C	2681	rs2569436	unconditioned	2.34222e-16	0.83989	4.40223e-17	0.157856	0.00225388	35.9903	OID21390	no_MHC	UKB
189468	rs2569437	19	51615254	SIGLEC9	ENSG00000129450	depression_Als_noukb_included	C	2680	rs2569444	unconditioned	6.98023e-05	0.645146	1.31192e-05	0.121021	0.23375	9.56984	OID21390	no_MHC	UKB
189469	rs2569437	19	51615254	SIGLEC9	ENSG00000129450	depression_Als_noukb_included	C	2692	rs273662	unconditioned	0.000372213	0.501335	7.31726e-05	0.0981564	0.400063	7.89604	OID21390	no_MHC	UKB
189470	rs2569437	19	51615254	SIGLEC9	ENSG00000129450	depression_Als_noukb_included	C	2682	rs273692	unconditioned	2.79354e-39	0.839292	5.25062e-40	0.157747	0.00296084	88.7735	OID21390	no_MHC	UKB
189471	rs2569437	19	51615254	SIGLEC9	ENSG00000129450	depression_Als_noukb_included	C	2681	rs34093024	unconditioned	5.30369e-19	0.838825	9.96842e-20	0.157656	0.00351909	42.0807	OID21390	no_MHC	UKB
189472	rs2569437	19	51615254	SIGLEC9	ENSG00000129450	depression_Als_noukb_included	C	2681	rs867188	unconditioned	7.74304e-45	0.836954	1.45535e-45	0.157304	0.00574139	101.57	OID21390	no_MHC	UKB
189473	rs2569437	19	51615254	SIGLEC9	ENSG00000129450	depression_Als_ukb_included	C	3431	unconditioned	unconditioned	0	0.043621	0	0.955564	0.000814702	3743.99	OID21390	no_MHC	UKB
189474	rs2569437	19	51615254	SIGLEC9	ENSG00000129450	depression_Als_ukb_included	C	2714	rs10420875	rs148108087*	7.25031e-07	0.973428	1.84215e-08	0.0247309	0.00183994	14.1371	OID21390	no_MHC	UKB
189475	rs2569437	19	51615254	SIGLEC9	ENSG00000129450	depression_Als_ukb_included	C	2687	rs10420875	unconditioned	3.25308e-08	0.0436774	7.12093e-07	0.956088	0.000233632	17.2411	OID21390	no_MHC	UKB
189476	rs2569437	19	51615254	SIGLEC9	ENSG00000129450	depression_Als_ukb_included	C	2711	rs12983058	rs148108087*	1.31256e-39	0.973564	3.33414e-41	0.0247286	0.00170785	89.5288	OID21390	no_MHC	UKB
189477	rs2569437	19	51615254	SIGLEC9	ENSG00000129450	depression_Als_ukb_included	C	2684	rs12983058	unconditioned	5.88903e-41	0.0436814	1.2891e-39	0.956176	0.000142276	92.6329	OID21390	no_MHC	UKB
189478	rs2569437	19	51615254	SIGLEC9	ENSG00000129450	depression_Als_ukb_included	C	2716	rs1976898	rs148108087*	3.77049e-06	0.972073	9.58462e-08	0.024707	0.00321582	12.4883	OID21390	no_MHC	UKB
189479	rs2569437	19	51615254	SIGLEC9	ENSG00000129450	depression_Als_ukb_included	C	2689	rs1976898	unconditioned	1.69429e-07	0.0436817	3.70877e-06	0.956184	0.000130207	15.5908	OID21390	no_MHC	UKB
189480	rs2569437	19	51615254	SIGLEC9	ENSG00000129450	depression_Als_ukb_included	C	2713	rs2075803	rs148108087*	1.47105e-08	0.970548	3.73862e-10	0.0246613	0.0047903	18.0347	OID21390	no_MHC	UKB
189481	rs2569437	19	51615254	SIGLEC9	ENSG00000129450	depression_Als_ukb_included	C	2686	rs2075803	unconditioned	6.61574e-10	0.0436496	1.44817e-08	0.955481	0.00086935	21.1364	OID21390	no_MHC	UKB
189482	rs2569437	19	51615254	SIGLEC9	ENSG00000129450	depression_Als_ukb_included	C	2711	rs2569436	rs148108087*	2.71358e-16	0.973061	6.89315e-18	0.0247159	0.00222363	35.8431	OID21390	no_MHC	UKB
189483	rs2569437	19	51615254	SIGLEC9	ENSG00000129450	depression_Als_ukb_included	C	2684	rs2569436	unconditioned	1.21819e-17	0.043684	2.66658e-16	0.956232	8.37296e-05	38.9466	OID21390	no_MHC	UKB
189484	rs2569437	19	51615254	SIGLEC9	ENSG00000129450	depression_Als_ukb_included	C	2710	rs2569444	rs148108087*	0.000104911	0.969658	2.66475e-06	0.0246238	0.00561071	9.1624	OID21390	no_MHC	UKB
189485	rs2569437	19	51615254	SIGLEC9	ENSG00000129450	depression_Als_ukb_included	C	2683	rs2569444	unconditioned	4.72429e-06	0.043666	0.000103414	0.955838	0.000388014	12.2628	OID21390	no_MHC	UKB
189486	rs2569437	19	51615254	SIGLEC9	ENSG00000129450	depression_Als_ukb_included	C	2722	rs273662	rs148108087*	0.000715713	0.964027	1.82666e-05	0.0245935	0.0106452	7.24223	OID21390	no_MHC	UKB
189487	rs2569437	19	51615254	SIGLEC9	ENSG00000129450	depression_Als_ukb_included	C	2695	rs273662	unconditioned	3.23978e-05	0.043639	0.000709184	0.955252	0.000367091	10.3374	OID21390	no_MHC	UKB
189488	rs2569437	19	51615254	SIGLEC9	ENSG00000129450	depression_Als_ukb_included	C	2712	rs273692	rs148108087*	3.23475e-39	0.971849	8.21856e-41	0.0246884	0.00346249	88.6269	OID21390	no_MHC	UKB
189489	rs2569437	19	51615254	SIGLEC9	ENSG00000129450	depression_Als_ukb_included	C	2685	rs273692	unconditioned	1.45394e-40	0.0436821	3.18264e-39	0.956192	0.000125686	91.7291	OID21390	no_MHC	UKB
189490	rs2569437	19	51615254	SIGLEC9	ENSG00000129450	depression_Als_ukb_included	C	2711	rs34093024	rs148108087*	6.14967e-19	0.972626	1.56219e-20	0.0247048	0.00266867	41.9327	OID21390	no_MHC	UKB
189491	rs2569437	19	51615254	SIGLEC9	ENSG00000129450	depression_Als_ukb_included	C	2684	rs34093024	unconditioned	2.76189e-20	0.0436823	6.04572e-19	0.956196	0.000121368	45.0358	OID21390	no_MHC	UKB
189492	rs2569437	19	51615254	SIGLEC9	ENSG00000129450	depression_Als_ukb_included	C	2711	rs867188	rs148108087*	8.91542e-45	0.96368	2.26562e-46	0.0244776	0.0118421	101.429	OID21390	no_MHC	UKB
189493	rs2569437	19	51615254	SIGLEC9	ENSG00000129450	depression_Als_ukb_included	C	2684	rs867188	unconditioned	4.03691e-46	0.043636	8.83672e-45	0.955182	0.00118212	104.523	OID21390	no_MHC	UKB
189494	rs2569437	19	51615254	SIGLEC9	ENSG00000129450	depression_Als_ukb_included	C	2713	unconditioned	rs148108087*	0	0	0.970578	0.0247746	0.00464729	3740.86	OID21390	no_MHC	UKB
189495	rs2569437	19	51615254	SIGLEC9	ENSG00000129450	schizophrenia	C	3512	unconditioned	unconditioned	0	0.853091	0	0.14303	0.00387971	3741.03	OID21390	no_MHC	UKB
189496	rs2569437	19	51615254	SIGLEC9	ENSG00000129450	schizophrenia	C	2718	rs10420875	unconditioned	6.94936e-07	0.932957	4.62192e-08	0.0620446	0.00499772	14.1794	OID21390	no_MHC	UKB
189497	rs2569437	19	51615254	SIGLEC9	ENSG00000129450	schizophrenia	C	2715	rs12983058	unconditioned	5.79997e-40	0.430188	3.92922e-41	0.0286021	0.54121	90.3456	OID21390	no_MHC	UKB
189498	rs2569437	19	51615254	SIGLEC9	ENSG00000129450	schizophrenia	C	2720	rs1976898	unconditioned	3.57475e-06	0.921555	2.38043e-07	0.0613494	0.0170913	12.5416	OID21390	no_MHC	UKB
189499	rs2569437	19	51615254	SIGLEC9	ENSG00000129450	schizophrenia	C	2717	rs2075803	unconditioned	1.4153e-08	0.933701	9.41192e-10	0.0620878	0.00421148	18.0733	OID21390	no_MHC	UKB
189500	rs2569437	19	51615254	SIGLEC9	ENSG00000129450	schizophrenia	C	2715	rs2569436	unconditioned	2.60205e-16	0.933012	1.73018e-17	0.0620337	0.00495413	35.8851	OID21390	no_MHC	UKB
189501	rs2569437	19	51615254	SIGLEC9	ENSG00000129450	schizophrenia	C	2714	rs2569444	unconditioned	0.000100669	0.930396	6.69323e-06	0.0618521	0.00764503	9.20367	OID21390	no_MHC	UKB
189502	rs2569437	19	51615254	SIGLEC9	ENSG00000129450	schizophrenia	C	2726	rs273662	unconditioned	0.000643276	0.866413	4.34241e-05	0.0584123	0.0744875	7.34894	OID21390	no_MHC	UKB
189503	rs2569437	19	51615254	SIGLEC9	ENSG00000129450	schizophrenia	C	2716	rs273692	unconditioned	3.10251e-39	0.932117	2.06317e-40	0.06198	0.00590269	88.6686	OID21390	no_MHC	UKB
189504	rs2569437	19	51615254	SIGLEC9	ENSG00000129450	schizophrenia	C	2715	rs34093024	unconditioned	5.88538e-19	0.930803	3.91351e-20	0.0618868	0.00730979	41.9766	OID21390	no_MHC	UKB
189505	rs2569437	19	51615254	SIGLEC9	ENSG00000129450	schizophrenia	C	2715	rs867188	unconditioned	8.63464e-45	0.93331	5.74139e-46	0.0620535	0.00463693	101.461	OID21390	no_MHC	UKB
189506	rs2569495	19	51592039	SIGLEC9	ENSG00000129450	anxiety_pgc_2026	C	3196	unconditioned	unconditioned	0	0.957582	0	0.0393446	0.00307312	3740.91	OID21390	no_MHC	UKB
189507	rs2569495	19	51592039	SIGLEC9	ENSG00000129450	anxiety_pgc_2026	C	2549	rs10420875	unconditioned	7.43783e-07	0.956665	2.09975e-08	0.026991	0.0163435	14.1115	OID21390	no_MHC	UKB
189508	rs2569495	19	51592039	SIGLEC9	ENSG00000129450	anxiety_pgc_2026	C	2546	rs12983058	unconditioned	1.38961e-39	0.969515	3.91421e-41	0.0273059	0.00317926	89.4718	OID21390	no_MHC	UKB
189509	rs2569495	19	51592039	SIGLEC9	ENSG00000129450	anxiety_pgc_2026	C	2551	rs1976898	unconditioned	3.72408e-06	0.963598	1.05117e-07	0.0271895	0.00920907	12.5007	OID21390	no_MHC	UKB
189510	rs2569495	19	51592039	SIGLEC9	ENSG00000129450	anxiety_pgc_2026	C	2548	rs2075803	unconditioned	1.42982e-08	0.969601	4.02842e-10	0.0273148	0.00308459	18.0631	OID21390	no_MHC	UKB
189511	rs2569495	19	51592039	SIGLEC9	ENSG00000129450	anxiety_pgc_2026	C	2546	rs2569436	unconditioned	2.76779e-16	0.927323	7.8093e-18	0.0261178	0.0465592	35.8233	OID21390	no_MHC	UKB
189512	rs2569495	19	51592039	SIGLEC9	ENSG00000129450	anxiety_pgc_2026	C	2545	rs2569444	unconditioned	0.000106444	0.96752	2.99793e-06	0.0272446	0.00512564	9.14789	OID21390	no_MHC	UKB
189513	rs2569495	19	51592039	SIGLEC9	ENSG00000129450	anxiety_pgc_2026	C	2554	rs273662	unconditioned	0.00167887	0.948964	4.7747e-05	0.0269662	0.022343	6.38963	OID21390	no_MHC	UKB
189514	rs2569495	19	51592039	SIGLEC9	ENSG00000129450	anxiety_pgc_2026	C	2547	rs273692	unconditioned	3.44505e-39	0.9645	9.70896e-41	0.0271736	0.00832651	88.5639	OID21390	no_MHC	UKB
189515	rs2569495	19	51592039	SIGLEC9	ENSG00000129450	anxiety_pgc_2026	C	2546	rs34093024	unconditioned	6.09522e-19	0.963635	1.71727e-20	0.0271402	0.00922524	41.9416	OID21390	no_MHC	UKB
189516	rs2569495	19	51592039	SIGLEC9	ENSG00000129450	anxiety_pgc_2026	C	2546	rs867188	unconditioned	9.82825e-45	0.941023	2.77146e-46	0.0265034	0.0324732	101.331	OID21390	no_MHC	UKB
189517	rs2569495	19	51592039	SIGLEC9	ENSG00000129450	bipolar	C	3464	unconditioned	unconditioned	0	0.888239	0	0.107	0.00476146	3740.99	OID21390	no_MHC	UKB
189518	rs2569495	19	51592039	SIGLEC9	ENSG00000129450	bipolar	C	2664	rs10420875	unconditioned	7.19061e-07	0.924675	5.28025e-08	0.0678937	0.0074307	14.1453	OID21390	no_MHC	UKB
189519	rs2569495	19	51592039	SIGLEC9	ENSG00000129450	bipolar	C	2661	rs12983058	unconditioned	1.32489e-39	0.924275	9.72484e-41	0.0678347	0.0078904	89.5195	OID21390	no_MHC	UKB
189520	rs2569495	19	51592039	SIGLEC9	ENSG00000129450	bipolar	C	2666	rs1976898	unconditioned	3.56003e-06	0.922427	2.61496e-07	0.0677455	0.00982323	12.5457	OID21390	no_MHC	UKB
189521	rs2569495	19	51592039	SIGLEC9	ENSG00000129450	bipolar	C	2663	rs2075803	unconditioned	1.36738e-08	0.927069	1.00376e-09	0.0680491	0.0048822	18.1078	OID21390	no_MHC	UKB
189522	rs2569495	19	51592039	SIGLEC9	ENSG00000129450	bipolar	C	2661	rs2569436	unconditioned	2.76637e-16	0.926688	2.03046e-17	0.0680118	0.00530029	35.8238	OID21390	no_MHC	UKB
189523	rs2569495	19	51592039	SIGLEC9	ENSG00000129450	bipolar	C	2660	rs2569444	unconditioned	0.000101605	0.923385	7.45704e-06	0.0677607	0.00874476	9.19442	OID21390	no_MHC	UKB
189524	rs2569495	19	51592039	SIGLEC9	ENSG00000129450	bipolar	C	2672	rs273662	unconditioned	0.000682835	0.921546	5.0207e-05	0.0677487	0.00997253	7.28926	OID21390	no_MHC	UKB
189525	rs2569495	19	51592039	SIGLEC9	ENSG00000129450	bipolar	C	2662	rs273692	unconditioned	3.29789e-39	0.923298	2.42104e-40	0.067772	0.00892976	88.6075	OID21390	no_MHC	UKB
189526	rs2569495	19	51592039	SIGLEC9	ENSG00000129450	bipolar	C	2661	rs34093024	unconditioned	5.83436e-19	0.922325	4.28261e-20	0.0676916	0.0099835	41.9854	OID21390	no_MHC	UKB
189527	rs2569495	19	51592039	SIGLEC9	ENSG00000129450	bipolar	C	2661	rs867188	unconditioned	9.68119e-45	0.926881	7.10579e-46	0.068026	0.00509278	101.346	OID21390	no_MHC	UKB
189528	rs2569495	19	51592039	SIGLEC9	ENSG00000129450	bipolar_noukb	C	3461	unconditioned	unconditioned	0	0.88875	0	0.106297	0.004953	3740.99	OID21390	no_MHC	UKB
189529	rs2569495	19	51592039	SIGLEC9	ENSG00000129450	bipolar_noukb	C	2665	rs10420875	unconditioned	7.16232e-07	0.921046	5.51975e-08	0.0709738	0.00797962	14.1493	OID21390	no_MHC	UKB
189530	rs2569495	19	51592039	SIGLEC9	ENSG00000129450	bipolar_noukb	C	2662	rs12983058	unconditioned	1.32012e-39	0.920946	1.01691e-40	0.0709338	0.00812011	89.5231	OID21390	no_MHC	UKB
189531	rs2569495	19	51592039	SIGLEC9	ENSG00000129450	bipolar_noukb	C	2667	rs1976898	unconditioned	3.54348e-06	0.918146	2.73171e-07	0.0707699	0.0110802	12.5504	OID21390	no_MHC	UKB
189532	rs2569495	19	51592039	SIGLEC9	ENSG00000129450	bipolar_noukb	C	2664	rs2075803	unconditioned	1.36254e-08	0.923795	1.04968e-09	0.0711628	0.00504245	18.1113	OID21390	no_MHC	UKB
189533	rs2569495	19	51592039	SIGLEC9	ENSG00000129450	bipolar_noukb	C	2662	rs2569436	unconditioned	2.75694e-16	0.923539	2.12363e-17	0.0711335	0.00532762	35.8272	OID21390	no_MHC	UKB
189534	rs2569495	19	51592039	SIGLEC9	ENSG00000129450	bipolar_noukb	C	2661	rs2569444	unconditioned	0.000101242	0.920094	7.79793e-06	0.0708592	0.0089383	9.198	OID21390	no_MHC	UKB
189535	rs2569495	19	51592039	SIGLEC9	ENSG00000129450	bipolar_noukb	C	2673	rs273662	unconditioned	0.00068061	0.918549	5.25142e-05	0.0708632	0.00985429	7.29252	OID21390	no_MHC	UKB
189536	rs2569495	19	51592039	SIGLEC9	ENSG00000129450	bipolar_noukb	C	2663	rs273692	unconditioned	3.2852e-39	0.919745	2.53102e-40	0.0708508	0.00940387	88.6114	OID21390	no_MHC	UKB
189537	rs2569495	19	51592039	SIGLEC9	ENSG00000129450	bipolar_noukb	C	2662	rs34093024	unconditioned	5.81372e-19	0.919065	4.47852e-20	0.0707889	0.0101464	41.9889	OID21390	no_MHC	UKB
189538	rs2569495	19	51592039	SIGLEC9	ENSG00000129450	bipolar_noukb	C	2662	rs867188	unconditioned	9.64808e-45	0.923715	7.43175e-46	0.071147	0.00513801	101.35	OID21390	no_MHC	UKB
189539	rs2569495	19	51592039	SIGLEC9	ENSG00000129450	depression_Als_noukb_included	C	3311	unconditioned	unconditioned	0	0.809677	0	0.181595	0.00872808	3741.08	OID21390	no_MHC	UKB
189540	rs2569495	19	51592039	SIGLEC9	ENSG00000129450	depression_Als_noukb_included	C	2627	rs10420875	unconditioned	6.4761e-07	0.832828	1.21378e-07	0.156081	0.0110909	14.25	OID21390	no_MHC	UKB
189541	rs2569495	19	51592039	SIGLEC9	ENSG00000129450	depression_Als_noukb_included	C	2624	rs12983058	unconditioned	1.20191e-39	0.838492	2.25214e-40	0.157113	0.00439444	89.6169	OID21390	no_MHC	UKB
189542	rs2569495	19	51592039	SIGLEC9	ENSG00000129450	depression_Als_noukb_included	C	2629	rs1976898	unconditioned	3.23884e-06	0.839233	6.06962e-07	0.15727	0.00349316	12.6403	OID21390	no_MHC	UKB
189543	rs2569495	19	51592039	SIGLEC9	ENSG00000129450	depression_Als_noukb_included	C	2626	rs2075803	unconditioned	1.2296e-08	0.83369	2.30446e-09	0.156236	0.010074	18.214	OID21390	no_MHC	UKB
189544	rs2569495	19	51592039	SIGLEC9	ENSG00000129450	depression_Als_noukb_included	C	2624	rs2569436	unconditioned	2.50838e-16	0.840294	4.70016e-17	0.157451	0.00225498	35.9217	OID21390	no_MHC	UKB
189545	rs2569495	19	51592039	SIGLEC9	ENSG00000129450	depression_Als_noukb_included	C	2623	rs2569444	unconditioned	7.1053e-05	0.645739	1.33136e-05	0.120763	0.233414	9.55208	OID21390	no_MHC	UKB
189546	rs2569495	19	51592039	SIGLEC9	ENSG00000129450	depression_Als_noukb_included	C	2635	rs273662	unconditioned	0.000371547	0.501435	7.28289e-05	0.0978888	0.400232	7.89784	OID21390	no_MHC	UKB
189547	rs2569495	19	51592039	SIGLEC9	ENSG00000129450	depression_Als_noukb_included	C	2625	rs273692	unconditioned	2.99927e-39	0.839696	5.62012e-40	0.157342	0.00296227	88.7024	OID21390	no_MHC	UKB
189548	rs2569495	19	51592039	SIGLEC9	ENSG00000129450	depression_Als_noukb_included	C	2624	rs34093024	unconditioned	5.30863e-19	0.839228	9.94733e-20	0.157251	0.00352078	42.0798	OID21390	no_MHC	UKB
189549	rs2569495	19	51592039	SIGLEC9	ENSG00000129450	depression_Als_noukb_included	C	2624	rs867188	unconditioned	8.74598e-45	0.837356	1.63885e-45	0.1569	0.00574414	101.448	OID21390	no_MHC	UKB
189550	rs2569495	19	51592039	SIGLEC9	ENSG00000129450	depression_Als_ukb_included	C	3382	unconditioned	unconditioned	0	0.0436153	0	0.95557	0.000814595	3743.99	OID21390	no_MHC	UKB
189551	rs2569495	19	51592039	SIGLEC9	ENSG00000129450	depression_Als_ukb_included	C	2657	rs10420875	rs148108087*	7.5715e-07	0.973702	1.90187e-08	0.0244564	0.00184049	14.0937	OID21390	no_MHC	UKB
189552	rs2569495	19	51592039	SIGLEC9	ENSG00000129450	depression_Als_ukb_included	C	2630	rs10420875	unconditioned	3.39631e-08	0.0436779	7.43435e-07	0.956088	0.000233675	17.198	OID21390	no_MHC	UKB
189553	rs2569495	19	51592039	SIGLEC9	ENSG00000129450	depression_Als_ukb_included	C	2654	rs12983058	rs148108087*	1.39591e-39	0.973838	3.50552e-41	0.0244541	0.00170833	89.4673	OID21390	no_MHC	UKB
189554	rs2569495	19	51592039	SIGLEC9	ENSG00000129450	depression_Als_ukb_included	C	2627	rs12983058	unconditioned	6.26134e-41	0.043682	1.37057e-39	0.956176	0.000142278	92.5716	OID21390	no_MHC	UKB
189555	rs2569495	19	51592039	SIGLEC9	ENSG00000129450	depression_Als_ukb_included	C	2659	rs1976898	rs148108087*	3.75254e-06	0.972347	9.43052e-08	0.0244329	0.00321655	12.4931	OID21390	no_MHC	UKB
189556	rs2569495	19	51592039	SIGLEC9	ENSG00000129450	depression_Als_ukb_included	C	2632	rs1976898	unconditioned	1.68578e-07	0.0436823	3.69009e-06	0.956184	0.000130204	15.5959	OID21390	no_MHC	UKB
189557	rs2569495	19	51592039	SIGLEC9	ENSG00000129450	depression_Als_ukb_included	C	2656	rs2075803	rs148108087*	1.43184e-08	0.970821	3.59758e-10	0.0243876	0.00479157	18.0617	OID21390	no_MHC	UKB
189558	rs2569495	19	51592039	SIGLEC9	ENSG00000129450	depression_Als_ukb_included	C	2629	rs2075803	unconditioned	6.43771e-10	0.0436501	1.40918e-08	0.955481	0.000869333	21.1637	OID21390	no_MHC	UKB
189559	rs2569495	19	51592039	SIGLEC9	ENSG00000129450	depression_Als_ukb_included	C	2654	rs2569436	rs148108087*	2.9055e-16	0.973334	7.2967e-18	0.0244415	0.00222425	35.7748	OID21390	no_MHC	UKB
189560	rs2569495	19	51592039	SIGLEC9	ENSG00000129450	depression_Als_ukb_included	C	2627	rs2569436	unconditioned	1.304e-17	0.0436845	2.85439e-16	0.956232	8.37308e-05	38.8785	OID21390	no_MHC	UKB
189561	rs2569495	19	51592039	SIGLEC9	ENSG00000129450	depression_Als_ukb_included	C	2653	rs2569444	rs148108087*	0.000106723	0.969932	2.67992e-06	0.0243504	0.00560855	9.14528	OID21390	no_MHC	UKB
189562	rs2569495	19	51592039	SIGLEC9	ENSG00000129450	depression_Als_ukb_included	C	2626	rs2569444	unconditioned	4.8046e-06	0.0436665	0.00010517	0.955836	0.000387605	12.2459	OID21390	no_MHC	UKB
189563	rs2569495	19	51592039	SIGLEC9	ENSG00000129450	depression_Als_ukb_included	C	2665	rs273662	rs148108087*	0.000714487	0.964296	1.80288e-05	0.0243216	0.0106496	7.24395	OID21390	no_MHC	UKB
189564	rs2569495	19	51592039	SIGLEC9	ENSG00000129450	depression_Als_ukb_included	C	2638	rs273662	unconditioned	3.2334e-05	0.0436397	0.000707777	0.955253	0.000367111	10.3394	OID21390	no_MHC	UKB
189565	rs2569495	19	51592039	SIGLEC9	ENSG00000129450	depression_Als_ukb_included	C	2655	rs273692	rs148108087*	3.47228e-39	0.972122	8.72168e-41	0.0244143	0.00346347	88.556	OID21390	no_MHC	UKB
189566	rs2569495	19	51592039	SIGLEC9	ENSG00000129450	depression_Als_ukb_included	C	2628	rs273692	unconditioned	1.56028e-40	0.0436827	3.41537e-39	0.956192	0.000125687	91.6585	OID21390	no_MHC	UKB
189567	rs2569495	19	51592039	SIGLEC9	ENSG00000129450	depression_Als_ukb_included	C	2654	rs34093024	rs148108087*	6.15418e-19	0.9729	1.54555e-20	0.0244306	0.00266942	41.932	OID21390	no_MHC	UKB
189568	rs2569495	19	51592039	SIGLEC9	ENSG00000129450	depression_Als_ukb_included	C	2627	rs34093024	unconditioned	2.76318e-20	0.0436829	6.04846e-19	0.956196	0.000121369	45.0353	OID21390	no_MHC	UKB
189569	rs2569495	19	51592039	SIGLEC9	ENSG00000129450	depression_Als_ukb_included	C	2654	rs867188	rs148108087*	1.00682e-44	0.963949	2.52947e-46	0.0242058	0.0118454	101.307	OID21390	no_MHC	UKB
189570	rs2569495	19	51592039	SIGLEC9	ENSG00000129450	depression_Als_ukb_included	C	2627	rs867188	unconditioned	4.55769e-46	0.0436366	9.97656e-45	0.955181	0.00118214	104.402	OID21390	no_MHC	UKB
189571	rs2569495	19	51592039	SIGLEC9	ENSG00000129450	depression_Als_ukb_included	C	2656	unconditioned	rs148108087*	0	0	0.97085	0.0245011	0.00464859	3740.86	OID21390	no_MHC	UKB
189572	rs2569495	19	51592039	SIGLEC9	ENSG00000129450	schizophrenia	C	3473	unconditioned	unconditioned	0	0.821738	0	0.174525	0.00373712	3741.07	OID21390	no_MHC	UKB
189573	rs2569495	19	51592039	SIGLEC9	ENSG00000129450	schizophrenia	C	2663	rs10420875	unconditioned	7.25652e-07	0.933168	4.80864e-08	0.0618327	0.00499884	14.1362	OID21390	no_MHC	UKB
189574	rs2569495	19	51592039	SIGLEC9	ENSG00000129450	schizophrenia	C	2660	rs12983058	unconditioned	6.16707e-40	0.430232	4.163e-41	0.028501	0.541267	90.2842	OID21390	no_MHC	UKB
189575	rs2569495	19	51592039	SIGLEC9	ENSG00000129450	schizophrenia	C	2665	rs1976898	unconditioned	3.5574e-06	0.921759	2.36027e-07	0.0611399	0.0170972	12.5465	OID21390	no_MHC	UKB
189576	rs2569495	19	51592039	SIGLEC9	ENSG00000129450	schizophrenia	C	2662	rs2075803	unconditioned	1.37745e-08	0.933912	9.12682e-10	0.0618758	0.00421245	18.1004	OID21390	no_MHC	UKB
189577	rs2569495	19	51592039	SIGLEC9	ENSG00000129450	schizophrenia	C	2660	rs2569436	unconditioned	2.78583e-16	0.933223	1.84564e-17	0.0618218	0.00495528	35.8168	OID21390	no_MHC	UKB
189578	rs2569495	19	51592039	SIGLEC9	ENSG00000129450	schizophrenia	C	2659	rs2569444	unconditioned	0.000102397	0.930599	6.78337e-06	0.0616404	0.00765122	9.18665	OID21390	no_MHC	UKB
189579	rs2569495	19	51592039	SIGLEC9	ENSG00000129450	schizophrenia	C	2671	rs273662	unconditioned	0.000642104	0.866586	4.31895e-05	0.0582142	0.0745147	7.35076	OID21390	no_MHC	UKB
189580	rs2569495	19	51592039	SIGLEC9	ENSG00000129450	schizophrenia	C	2661	rs273692	unconditioned	3.33014e-39	0.932328	2.20649e-40	0.0617683	0.00590403	88.5978	OID21390	no_MHC	UKB
189581	rs2569495	19	51592039	SIGLEC9	ENSG00000129450	schizophrenia	C	2660	rs34093024	unconditioned	5.88928e-19	0.931013	3.90185e-20	0.0616754	0.00731144	41.976	OID21390	no_MHC	UKB
189582	rs2569495	19	51592039	SIGLEC9	ENSG00000129450	schizophrenia	C	2660	rs867188	unconditioned	9.75048e-45	0.93352	6.45974e-46	0.0618415	0.00463798	101.339	OID21390	no_MHC	UKB
189583	rs2256258	20	1518586	SIRPB1	ENSG00000101307	anxiety_pgc_2026	C	2893	unconditioned	unconditioned	0	0.566591	0	0.398265	0.0351444	3698.42	OID20739	no_MHC	UKB
189584	rs2256258	20	1518586	SIRPB1	ENSG00000101307	anxiety_pgc_2026	C	2473	rs11449	unconditioned	3.26857e-08	0.587209	2.26353e-08	0.406644	0.00614677	17.2363	OID20739	no_MHC	UKB
189585	rs2256258	20	1518586	SIRPB1	ENSG00000101307	anxiety_pgc_2026	C	2473	rs117655844	unconditioned	1.03421e-45	0.478559	7.16607e-46	0.331403	0.190039	103.583	OID20739	no_MHC	UKB
189586	rs2256258	20	1518586	SIRPB1	ENSG00000101307	anxiety_pgc_2026	C	2473	rs118060126	unconditioned	1.40458e-17	0.583484	9.72705e-18	0.404064	0.0124521	38.8042	OID20739	no_MHC	UKB
189587	rs2256258	20	1518586	SIRPB1	ENSG00000101307	anxiety_pgc_2026	C	2473	rs11905167	unconditioned	1.19926e-06	0.588903	8.30497e-07	0.407817	0.00327777	13.6338	OID20739	no_MHC	UKB
189588	rs2256258	20	1518586	SIRPB1	ENSG00000101307	anxiety_pgc_2026	C	2472	rs11905198	unconditioned	4.53963e-05	0.581741	3.14371e-05	0.402842	0.0153402	10.0001	OID20739	no_MHC	UKB
189589	rs2256258	20	1518586	SIRPB1	ENSG00000101307	anxiety_pgc_2026	C	2483	rs12479867	unconditioned	2.34499e-14	0.563623	1.62433e-14	0.390364	0.0460127	31.3839	OID20739	no_MHC	UKB
